# Multi-omics analysis reveals the impact of microbiota on host metabolism in hepatic steatosis

**DOI:** 10.1101/2021.05.22.21257482

**Authors:** Mujdat Zeybel, Muhammad Arif, Xiangyu Li, Ozlem Altay, Mengnan Shi, Murat Akyildiz, Burcin Saglam, Mehmet Gokhan Gonenli, Buket Yigit, Burge Ulukan, Dilek Ural, Saeed Shoaie, Hasan Turkez, Jens Nielsen, Cheng Zhang, Mathias Uhlén, Jan Borén, Adil Mardinoglu

## Abstract

Non-alcoholic fatty liver disease (NAFLD) is a complex disease involving alterations in multiple biological processes regulated by the interactions between obesity, genetic background and environmental factors including the microbiome. To decipher hepatic steatosis (HS) pathogenesis by excluding critical confounding factors including genetic variants, obesity and diabetes, we characterized 56 heterogeneous NAFLD patients by generating multi-omics data including oral and gut metagenomics as well as plasma metabolomics and inflammatory proteomics data. We explored the dysbiosis in the oral and gut microbiome and revealed host-microbiome interactions based on global metabolic and inflammatory processes. We integrated this multi-omics data using the biological network and identified HS’s key features using multi-omics data. We finally predicted HS using these key features and validated our findings in a validation dataset, where we characterized 22 subjects with varying degree of HS.

**Significance statement:** The oral and gut microbiota alterations have been linked to NAFLD. There is a lack of data on multi-omics characteristics of hepatic steatosis by exclusion of major confounding factors of obesity and metabolic syndrome. We observed that the oral and gut microbiota remodelling starts at early stages of the NAFLD spectrum, independent of obesity and metabolic syndrome. Our analysis suggested that the bacterial diversity is correlated with multi-omics signatures in NAFLD and our predictive model created based on multi-omics variables can successfully predict hepatic steatosis. The components of the multi-omics signatures may serve as biomarkers and can be pharmaceutically targeted. Future clinical trials with microbiota manipulation could consider intervention at early stages of NAFLD.

## Supplementary material for "Multi-omics analysis reveals the impact of microbiota on host metabolism in hepatic steatosis": Supplementary Dataset 16N.xlsx (part 4 of 42)

### Sheet: Edges (Unfiltered) (continued)
source	target	correlation	pvalue	padj
3-phosphoglycerate	1-stearoyl-2-linoleoyl-GPE (18:0/18:2)*	-0.131923	0.341648	0.732733
3-phosphoglycerate	1-stearoyl-2-linoleoyl-GPI (18:0/18:2)	-0.306423	0.0242237	0.24054
3-phosphoglycerate	1-stearoyl-2-oleoyl-GPC (18:0/18:1)	0.216771	0.115383	0.489167
3-phosphoglycerate	1-stearoyl-2-oleoyl-GPE (18:0/18:1)	0.0922813	0.506897	0.832602
3-phosphoglycerate	1-stearoyl-2-oleoyl-GPI (18:0/18:1)*	-0.023442	0.866383	0.96654
3-phosphoglycerate	1-stearoyl-2-oleoyl-GPS (18:0/18:1)	0.266019	0.0518617	0.34492
3-phosphoglycerate	1-stearoyl-GPC (18:0)	0.0316752	0.820132	0.95327
3-phosphoglycerate	1-stearoyl-GPE (18:0)	0.0777968	0.576053	0.865211
3-phosphoglycerate	1-stearoyl-GPG (18:0)	0.0442547	0.750674	0.932147
3-phosphoglycerate	1-stearoyl-GPI (18:0)	-0.127959	0.356478	0.743235
3-phosphoglycerate	10-heptadecenoate (17:1n7)	-0.18178	0.188328	0.592706
3-phosphoglycerate	10-nonadecenoate (19:1n9)	-0.148313	0.284481	0.688081
3-phosphoglycerate	10-undecenoate (11:1n1)	0.0291595	0.834207	0.957278
3-phosphoglycerate	11-ketoetiocholanolone glucuronide	-0.0474497	0.733318	0.926488
3-phosphoglycerate	11beta-hydroxyandrosterone glucuronide	-0.0797789	0.56634	0.861077
3-phosphoglycerate	11beta-hydroxyetiocholanolone glucuronide*	0.046921	0.736181	0.927439
3-phosphoglycerate	12,13-DiHOME	-0.0176495	0.8992	0.97542
3-phosphoglycerate	12-HETE	0.338955	0.0121682	0.167785
3-phosphoglycerate	13-HODE + 9-HODE	-0.107681	0.438322	0.796099
3-phosphoglycerate	16a-hydroxy DHEA 3-sulfate	-0.112864	0.416461	0.782823
3-phosphoglycerate	17alpha-hydroxypregnanolone glucuronide	0.345113	0.0105955	0.155293
3-phosphoglycerate	17alpha-hydroxypregnenolone 3-sulfate	0.024529	0.860248	0.964854
3-phosphoglycerate	2'-deoxyuridine	-0.329293	0.01504	0.187912
3-phosphoglycerate	2'-O-methyluridine	0.0708595	0.610636	0.880005
3-phosphoglycerate	2,3-dihydroxy-2-methylbutyrate	0.160819	0.245357	0.653287
3-phosphoglycerate	2,3-dihydroxy-5-methylthio-4-pentenoate (DMTPA)*	0.302382	0.0262588	0.250276
3-phosphoglycerate	2,3-dihydroxyisovalerate	0.0019226	0.988991	0.997537
3-phosphoglycerate	2,4-di-tert-butylphenol	-0.106994	0.441263	0.797651
3-phosphoglycerate	2,6-dihydroxybenzoic acid	-0.127578	0.357924	0.744204
3-phosphoglycerate	2-acetamidophenol sulfate	-0.0242898	0.861597	0.965215
3-phosphoglycerate	2-aminoadipate	0.0675815	0.627282	0.886562
3-phosphoglycerate	2-aminobutyrate	-0.0719268	0.605258	0.877819
3-phosphoglycerate	2-aminoheptanoate	-0.14839	0.284231	0.687879
3-phosphoglycerate	2-aminooctanoate	-0.202287	0.142395	0.532042
3-phosphoglycerate	2-aminophenol sulfate	-0.0109396	0.937422	0.985364
3-phosphoglycerate	2-arachidonoylglycerol (20:4)	0.0971585	0.484604	0.82108
3-phosphoglycerate	2-hydroxy-3-methylvalerate	0.124909	0.368148	0.751342
3-phosphoglycerate	2-hydroxy-4-(methylthio)butanoic acid	0.373661	0.00538289	0.105289
3-phosphoglycerate	2-hydroxyarachidate*	0.173471	0.209678	0.617145
3-phosphoglycerate	2-hydroxybehenate	0.129712	0.349871	0.738552
3-phosphoglycerate	2-hydroxybutyrate/2-hydroxyisobutyrate	0.0411283	0.767778	0.937602
3-phosphoglycerate	2-hydroxydecanoate	0.0379264	0.785408	0.94313
3-phosphoglycerate	2-hydroxyglutarate	0.00445969	0.974468	0.993968
3-phosphoglycerate	2-hydroxyhippurate (salicylurate)	0.321288	0.0178403	0.205842
3-phosphoglycerate	2-hydroxylaurate	0.0632361	0.649634	0.895926
3-phosphoglycerate	2-hydroxynervonate*	0.0334286	0.810355	0.95016
3-phosphoglycerate	2-hydroxyoctanoate	-0.0627025	0.652401	0.896954
3-phosphoglycerate	2-hydroxypalmitate	-0.0252716	0.856061	0.963706
3-phosphoglycerate	2-hydroxyphenylacetate	0.179646	0.193658	0.598999
3-phosphoglycerate	2-hydroxyphytanate*	0.0203926	0.883635	0.971078
3-phosphoglycerate	2-hydroxysebacate	0.0375384	0.787552	0.943822
3-phosphoglycerate	2-hydroxystearate	0.0327425	0.814177	0.95136
3-phosphoglycerate	2-isopropylmalate	0.0671292	0.629594	0.887509
3-phosphoglycerate	2-keto-3-deoxy-gluconate	0.296131	0.0296889	0.265684
3-phosphoglycerate	2-ketocaprylate	-0.145264	0.29461	0.696497
3-phosphoglycerate	2-linoleoylglycerol (18:2)	0.100402	0.470069	0.813657
3-phosphoglycerate	2-methoxyhydroquinone sulfate (1)	0.194327	0.159115	0.55639
3-phosphoglycerate	2-methoxyhydroquinone sulfate (2)	0.236774	0.0847404	0.429963
3-phosphoglycerate	2-methoxyresorcinol sulfate	-0.020778	0.881451	0.970506
3-phosphoglycerate	2-methylbutyrylcarnitine (C5)	0.164627	0.234208	0.642139
3-phosphoglycerate	2-methylserine	-0.0578345	0.67785	0.90696
3-phosphoglycerate	2-naphthol sulfate	0.105851	0.446188	0.800629
3-phosphoglycerate	2-O-methylascorbic acid	0.102268	0.461815	0.80928
3-phosphoglycerate	2-oleoylglycerol (18:1)	-0.14353	0.300473	0.701211
3-phosphoglycerate	2-oxoarginine*	0.404993	0.00238342	0.0641503
3-phosphoglycerate	2-palmitoleoyl-GPC* (16:1)*	0.173623	0.209271	0.616693
3-phosphoglycerate	2-palmitoyl-GPC* (16:0)*	-0.0877073	0.528269	0.843331
3-phosphoglycerate	2-piperidinone	0.0314465	0.821409	0.953673
3-phosphoglycerate	2-stearoyl-GPE (18:0)*	0.169354	0.220862	0.62878
3-phosphoglycerate	21-hydroxypregnenolone disulfate	-0.0573661	0.680318	0.907836
3-phosphoglycerate	21-hydroxypregnenolone monosulfate (1)	-0.0201545	0.884984	0.971487
3-phosphoglycerate	2R,3R-dihydroxybutyrate	0.139394	0.314761	0.712601
3-phosphoglycerate	3,4-dihydroxybutyrate	0.0694111	0.617968	0.882875
3-phosphoglycerate	3,5-dichloro-2,6-dihydroxybenzoic acid	-0.0276348	0.842763	0.95993
3-phosphoglycerate	3,7-dimethylurate	0.176608	0.201425	0.608062
3-phosphoglycerate	3-(3-amino-3-carboxypropyl)uridine*	0.249705	0.0686105	0.391556
3-phosphoglycerate	3-(3-hydroxyphenyl)propionate	-0.0514748	0.711639	0.919074
3-phosphoglycerate	3-(3-hydroxyphenyl)propionate sulfate	0.0364967	0.793316	0.945532
3-phosphoglycerate	3-(4-hydroxyphenyl)lactate (HPLA)	0.42146	0.00150412	0.0476732
3-phosphoglycerate	3-acetylphenol sulfate	0.20469	0.137615	0.52481
3-phosphoglycerate	3-amino-2-piperidone	0.225615	0.100931	0.462854
3-phosphoglycerate	3-aminoisobutyrate	0.0992948	0.475005	0.81611
3-phosphoglycerate	3-bromo-5-chloro-2,6-dihydroxybenzoic acid*	-0.113398	0.414247	0.781558
3-phosphoglycerate	3-carboxy-4-methyl-5-pentyl-2-furanpropionate (3-CMPFP)	-0.0456261	0.743209	0.929743
3-phosphoglycerate	3-carboxy-4-methyl-5-propyl-2-furanpropanoate (CMPF)	-0.0729941	0.5999	0.875646
3-phosphoglycerate	3-decenoylcarnitine	0.0694402	0.61782	0.882875
3-phosphoglycerate	3-ethylcatechol sulfate (1)	0.110316	0.427127	0.789585
3-phosphoglycerate	3-formylindole	0.118735	0.392478	0.767665
3-phosphoglycerate	3-hydroxy-2-ethylpropionate	0.166228	0.229627	0.637649
3-phosphoglycerate	3-hydroxy-2-methylpyridine sulfate	0.292768	0.0316839	0.27394
3-phosphoglycerate	3-hydroxy-3-methylglutarate	-0.125367	0.366383	0.750186
3-phosphoglycerate	3-hydroxyadipate	-0.138303	0.3186	0.715599
3-phosphoglycerate	3-hydroxybutyrate (BHBA)	-0.140156	0.312095	0.710491
3-phosphoglycerate	3-hydroxybutyroylglycine	-0.0108642	0.937852	0.985484
3-phosphoglycerate	3-hydroxydecanoate	-0.0872499	0.530431	0.844366
3-phosphoglycerate	3-hydroxydecanoylcarnitine	0.0341147	0.806537	0.949102
3-phosphoglycerate	3-hydroxydodecanedioate*	-0.00110658	0.993664	0.998463
3-phosphoglycerate	3-hydroxyhexanoate	0.065142	0.639791	0.891842
3-phosphoglycerate	3-hydroxyhexanoylcarnitine (1)	-0.051154	0.713359	0.919628
3-phosphoglycerate	3-hydroxyhippurate	-0.0502763	0.718071	0.921308
3-phosphoglycerate	3-hydroxyhippurate sulfate	-0.0149587	0.914505	0.979507
3-phosphoglycerate	3-hydroxyisobutyrate	0.0823709	0.553754	0.855394
3-phosphoglycerate	3-hydroxylaurate	-0.0985325	0.478418	0.817832
3-phosphoglycerate	3-hydroxyoctanoate	0.0292358	0.83378	0.957137
3-phosphoglycerate	3-hydroxyoctanoylcarnitine (1)	0.0891557	0.521453	0.839931
3-phosphoglycerate	3-hydroxyoctanoylcarnitine (2)	0.0391462	0.778679	0.941
3-phosphoglycerate	3-hydroxyoleoylcarnitine	-0.0775017	0.577506	0.865926
3-phosphoglycerate	3-hydroxypyridine sulfate	0.302459	0.0262191	0.250109
3-phosphoglycerate	3-hydroxystachydrine*	0.0867493	0.532801	0.845625
3-phosphoglycerate	3-indoleglyoxylic acid	0.198856	0.149432	0.542581
3-phosphoglycerate	3-indoxyl sulfate	-0.0504288	0.717252	0.921014
3-phosphoglycerate	3-methoxycatechol sulfate (1)	-0.108062	0.436693	0.795227
3-phosphoglycerate	3-methoxycatechol sulfate (2)	0.23279	0.0902691	0.441404
3-phosphoglycerate	3-methoxytyramine sulfate	0.230059	0.0942185	0.449679
3-phosphoglycerate	3-methoxytyrosine	0.0444826	0.749432	0.93174
3-phosphoglycerate	3-methyl catechol sulfate (1)	0.170726	0.217089	0.624825
3-phosphoglycerate	3-methyl-2-oxobutyrate	0.0547742	0.694036	0.912802
3-phosphoglycerate	3-methyl-2-oxovalerate	0.0695636	0.617194	0.882589
3-phosphoglycerate	3-methyladipate	-0.0381196	0.784342	0.942842
3-phosphoglycerate	3-methylcytidine	-0.144314	0.297814	0.699136
3-phosphoglycerate	3-methylglutaconate	0.117515	0.397394	0.77067
3-phosphoglycerate	3-methylglutarylcarnitine (2)	0.0402135	0.772804	0.939243
3-phosphoglycerate	3-methylhistidine	0.0419668	0.763179	0.936076
3-phosphoglycerate	3-methylxanthine	0.269602	0.0486695	0.334886
3-phosphoglycerate	3-phenylpropionate (hydrocinnamate)	-0.0118544	0.932201	0.984062
3-sulfo-L-alanine	Liver fat (%)	-0.328857	0.0151823	0.189021
3-sulfo-L-alanine	Sodium (mmol/L)	-0.131553	0.343017	0.733665
3-sulfo-L-alanine	Potassium (mmol/L)	0.00191381	0.989042	0.997537
3-sulfo-L-alanine	Creatinine (mg/dL)	-0.1261	0.363566	0.748263
3-sulfo-L-alanine	Urea (BUN) (mg/dL)	-0.00883287	0.949456	0.988136
3-sulfo-L-alanine	Uric acid (mg/dL)	-0.248769	0.0696881	0.394355
3-sulfo-L-alanine	ALT (IU/L)	-0.241548	0.0784697	0.415308
3-sulfo-L-alanine	AST (IU/L)	-0.149215	0.281529	0.68582
3-sulfo-L-alanine	GGT (U/L)	-0.31663	0.0196654	0.216499
3-sulfo-L-alanine	Alkaline phosphatase (IU/L)	-0.0361917	0.795006	0.945971
3-sulfo-L-alanine	Total Bilirubin (mg/dL)	0.186394	0.17717	0.579418
3-sulfo-L-alanine	Albumin (g/dL)	-0.186862	0.176065	0.577975
3-sulfo-L-alanine	Creatine Kinase (U/L)	-0.231631	0.0919281	0.444898
3-sulfo-L-alanine	Total cholesterol (mg/dL)	-0.169243	0.221169	0.629149
3-sulfo-L-alanine	High Density Lipoprotein (mg/dL)	-0.0048491	0.972239	0.993512
3-sulfo-L-alanine	Low Density Lipoprotein (mg/dL)	-0.134795	0.331146	0.725012
3-sulfo-L-alanine	Triglycerides (mg/dL)	-0.191348	0.16573	0.564825
3-sulfo-L-alanine	Glucose (mg/dL)	-0.164233	0.235345	0.643395
3-sulfo-L-alanine	Insulin (mg/dL)	0.00220756	0.98736	0.997092
3-sulfo-L-alanine	Weight (kg)	-0.00658358	0.962316	0.991199
3-sulfo-L-alanine	Body mass index (kg/m2)	0.100818	0.468224	0.812623
3-sulfo-L-alanine	Heart rate (bpm)	-0.153088	0.269085	0.675302
3-sulfo-L-alanine	Systolic blood pressure (mmHg)	-0.181848	0.188161	0.592541
3-sulfo-L-alanine	Diastolic blood pressure (mmHg)	-0.202336	0.142297	0.531958
3-sulfo-L-alanine	Waist circumference (cm)	-0.00636008	0.963594	0.991469
3-sulfo-L-alanine	Hip circumference (cm)	0.115262	0.406565	0.776762
3-sulfo-L-alanine	Trunk fat mass (kg/m2)	-0.0183231	0.895374	0.974509
3-sulfo-L-alanine	Trunk fat free mass (kg/m2)	-0.0748621	0.590573	0.871803
3-sulfo-L-alanine	Trunk total body water (%)	-0.069826	0.615864	0.882063
3-sulfo-L-alanine	Left arm fat mass (kg/m2)	0.0891903	0.521291	0.839931
3-sulfo-L-alanine	Left arm fat free mass (kg/m2)	-0.090601	0.514697	0.836621
3-sulfo-L-alanine	Left arm total body water (%)	-0.069826	0.615864	0.882063
3-sulfo-L-alanine	Right arm fat mass (kg/m2)	0.0705305	0.612298	0.880753
3-sulfo-L-alanine	Right arm fat free mass (kg/m2)	-0.0600481	0.666231	0.902564
3-sulfo-L-alanine	Right arm total body water (%)	-0.069826	0.615864	0.882063
3-sulfo-L-alanine	Left leg fat mass (kg/m2)	0.0423439	0.761114	0.935446
3-sulfo-L-alanine	Left leg fat free mass (kg/m2)	-0.0607303	0.662666	0.901098
3-sulfo-L-alanine	Left leg total body water (%)	-0.069826	0.615864	0.882063
3-sulfo-L-alanine	Right leg fat mass (kg/m2)	0.0534228	0.701227	0.915363
3-sulfo-L-alanine	Right leg fat free mass (kg/m2)	-0.0369279	0.790929	0.944846
3-sulfo-L-alanine	Right leg total body water (%)	-0.069826	0.615864	0.882063
3-sulfo-L-alanine	(14 or 15)-methylpalmitate (a17:0 or i17:0)	-0.0781838	0.574151	0.864512
3-sulfo-L-alanine	(16 or 17)-methylstearate (a19:0 or i19:0)	-0.0087129	0.950141	0.98836
3-sulfo-L-alanine	(2 or 3)-decenoate (10:1n7 or n8)	0.177162	0.199992	0.606571
3-sulfo-L-alanine	(N(1) + N(8))-acetylspermidine	0.128448	0.354629	0.742036
3-sulfo-L-alanine	(S)-3-hydroxybutyrylcarnitine	-0.00507284	0.970959	0.993191
3-sulfo-L-alanine	1,2,3-benzenetriol sulfate (2)	0.110055	0.428231	0.790227
3-sulfo-L-alanine	1,2-dilinoleoyl-GPC (18:2/18:2)	-0.0410087	0.768434	0.937877
3-sulfo-L-alanine	1,2-dilinoleoyl-GPE (18:2/18:2)*	-0.139925	0.312904	0.711124
3-sulfo-L-alanine	1,2-dipalmitoyl-GPC (16:0/16:0)	-0.18119	0.189792	0.594398
3-sulfo-L-alanine	1,3,7-trimethylurate	-0.0307915	0.825071	0.954785
3-sulfo-L-alanine	1,3-dimethylurate	0.0542534	0.696804	0.913828
3-sulfo-L-alanine	1,5-anhydroglucitol (1,5-AG)	0.0836826	0.547436	0.852372
3-sulfo-L-alanine	1,7-dimethylurate	0.100644	0.468996	0.813143
3-sulfo-L-alanine	1-(1-enyl-oleoyl)-GPE (P-18:1)*	0.0967713	0.486355	0.821896
3-sulfo-L-alanine	1-(1-enyl-palmitoyl)-2-arachidonoyl-GPC (P-16:0/20:4)*	-0.165003	0.233127	0.641192
3-sulfo-L-alanine	1-(1-enyl-palmitoyl)-2-arachidonoyl-GPE (P-16:0/20:4)*	-0.030863	0.82467	0.954694
3-sulfo-L-alanine	1-(1-enyl-palmitoyl)-2-linoleoyl-GPC (P-16:0/18:2)*	-0.0111912	0.935985	0.985144
3-sulfo-L-alanine	1-(1-enyl-palmitoyl)-2-linoleoyl-GPE (P-16:0/18:2)*	-0.086703	0.53302	0.845691
3-sulfo-L-alanine	1-(1-enyl-palmitoyl)-2-oleoyl-GPC (P-16:0/18:1)*	0.071833	0.605729	0.878089
3-sulfo-L-alanine	1-(1-enyl-palmitoyl)-2-oleoyl-GPE (P-16:0/18:1)*	-0.143008	0.302254	0.702685
3-sulfo-L-alanine	1-(1-enyl-palmitoyl)-2-palmitoleoyl-GPC (P-16:0/16:1)*	0.0424028	0.760792	0.935411
3-sulfo-L-alanine	1-(1-enyl-palmitoyl)-2-palmitoyl-GPC (P-16:0/16:0)*	-0.100566	0.46934	0.813317
3-sulfo-L-alanine	1-(1-enyl-palmitoyl)-GPC (P-16:0)*	-0.0355874	0.798357	0.946979
3-sulfo-L-alanine	1-(1-enyl-palmitoyl)-GPE (P-16:0)*	0.0225761	0.871276	0.967877
3-sulfo-L-alanine	1-(1-enyl-stearoyl)-2-arachidonoyl-GPE (P-18:0/20:4)*	-0.193426	0.161093	0.559009
3-sulfo-L-alanine	1-(1-enyl-stearoyl)-2-linoleoyl-GPE (P-18:0/18:2)*	-0.207754	0.131694	0.515587
3-sulfo-L-alanine	1-(1-enyl-stearoyl)-2-oleoyl-GPE (P-18:0/18:1)	-0.150753	0.276546	0.681599
3-sulfo-L-alanine	1-(1-enyl-stearoyl)-GPE (P-18:0)*	-0.0259064	0.852485	0.962846
3-sulfo-L-alanine	1-arachidonoyl-GPC* (20:4)*	-0.011501	0.934217	0.984691
3-sulfo-L-alanine	1-arachidonoyl-GPE (20:4n6)*	-0.257476	0.0601615	0.369127
3-sulfo-L-alanine	1-arachidonoyl-GPI* (20:4)*	0.103354	0.457046	0.806739
3-sulfo-L-alanine	1-arachidonylglycerol (20:4)	0.288693	0.0342498	0.284181
3-sulfo-L-alanine	1-carboxyethylisoleucine	-0.290967	0.0327976	0.278416
3-sulfo-L-alanine	1-carboxyethylleucine	-0.094138	0.498349	0.828145
3-sulfo-L-alanine	1-carboxyethylphenylalanine	-0.0976232	0.482507	0.819959
3-sulfo-L-alanine	1-carboxyethyltyrosine	-0.0448432	0.747467	0.931197
3-sulfo-L-alanine	1-carboxyethylvaline	-0.257553	0.0600817	0.368901
3-sulfo-L-alanine	1-dihomo-linolenylglycerol (20:3)	0.102038	0.462829	0.809804
3-sulfo-L-alanine	1-docosahexaenoylglycerol (22:6)	0.121702	0.380672	0.759825
3-sulfo-L-alanine	1-lignoceroyl-GPC (24:0)	-0.108855	0.433313	0.793351
3-sulfo-L-alanine	1-linolenoyl-GPC (18:3)*	-0.331051	0.014478	0.18414
3-sulfo-L-alanine	1-linoleoyl-2-arachidonoyl-GPC (18:2/20:4n6)*	-0.271339	0.0471803	0.330157
3-sulfo-L-alanine	1-linoleoyl-2-arachidonoyl-GPE (18:2/20:4)*	-0.169043	0.221723	0.62964
3-sulfo-L-alanine	1-linoleoyl-2-linolenoyl-GPC (18:2/18:3)*	-0.0610678	0.660905	0.900404
3-sulfo-L-alanine	1-linoleoyl-GPC (18:2)	-0.115978	0.403636	0.774933
3-sulfo-L-alanine	1-linoleoyl-GPE (18:2)*	-0.342049	0.0113546	0.161431
3-sulfo-L-alanine	1-linoleoyl-GPG (18:2)*	-0.0319473	0.818613	0.952937
3-sulfo-L-alanine	1-linoleoyl-GPI* (18:2)*	0.0821336	0.554901	0.855907
3-sulfo-L-alanine	1-linoleoylglycerol (18:2)	0.291553	0.0324317	0.276916
3-sulfo-L-alanine	1-methyl-4-imidazoleacetate	0.0403891	0.771838	0.938909
3-sulfo-L-alanine	1-methyl-5-imidazoleacetate	0.0244348	0.860778	0.964979
3-sulfo-L-alanine	1-methyl-5-imidazolelactate	0.0066218	0.962097	0.991155
3-sulfo-L-alanine	1-methylhistidine	0.12109	0.383088	0.761363
3-sulfo-L-alanine	1-methylnicotinamide	-0.172515	0.212237	0.620079
3-sulfo-L-alanine	1-methylurate	0.0590266	0.671583	0.904629
3-sulfo-L-alanine	1-methylxanthine	0.226187	0.100047	0.461341
3-sulfo-L-alanine	1-myristoyl-2-arachidonoyl-GPC (14:0/20:4)*	-0.265685	0.0521671	0.345885
3-sulfo-L-alanine	1-myristoyl-2-palmitoyl-GPC (14:0/16:0)	-0.404627	0.00240732	0.0645824
3-sulfo-L-alanine	1-myristoylglycerol (14:0)	-0.0415509	0.765459	0.936925
3-sulfo-L-alanine	1-oleoyl-2-arachidonoyl-GPE (18:1/20:4)*	0.0345805	0.803947	0.948313
3-sulfo-L-alanine	1-oleoyl-2-docosahexaenoyl-GPC (18:1/22:6)*	0.0446488	0.748526	0.931516
3-sulfo-L-alanine	1-oleoyl-2-linoleoyl-GPE (18:1/18:2)*	-0.0734594	0.597571	0.874722
3-sulfo-L-alanine	1-oleoyl-GPC (18:1)	-0.122484	0.377594	0.757661
3-sulfo-L-alanine	1-oleoyl-GPE (18:1)	-0.279549	0.0406385	0.308149
3-sulfo-L-alanine	1-oleoyl-GPG (18:1)*	-0.328068	0.0154426	0.190828
3-sulfo-L-alanine	1-oleoyl-GPI (18:1)	-0.0671087	0.629698	0.887588
3-sulfo-L-alanine	1-oleoyl-GPS (18:1)	0.329849	0.0148604	0.18683
3-sulfo-L-alanine	1-oleoylglycerol (18:1)	-0.0271455	0.845513	0.960732
3-sulfo-L-alanine	1-palmitoleoyl-2-linolenoyl-GPC (16:1/18:3)*	-0.159489	0.249335	0.657213
3-sulfo-L-alanine	1-palmitoleoyl-GPC* (16:1)*	-0.262587	0.055076	0.354799
3-sulfo-L-alanine	1-palmitoleoylglycerol (16:1)*	-0.340201	0.0118349	0.165236
3-sulfo-L-alanine	1-palmitoyl-2-arachidonoyl-GPC (16:0/20:4n6)	-0.254843	0.0629251	0.376993
3-sulfo-L-alanine	1-palmitoyl-2-arachidonoyl-GPE (16:0/20:4)*	-0.188315	0.172668	0.573697
3-sulfo-L-alanine	1-palmitoyl-2-arachidonoyl-GPI (16:0/20:4)*	-0.237494	0.0837698	0.428021
3-sulfo-L-alanine	1-palmitoyl-2-dihomo-linolenoyl-GPC (16:0/20:3n3 or 6)*	-0.315097	0.0202995	0.220101
3-sulfo-L-alanine	1-palmitoyl-2-docosahexaenoyl-GPC (16:0/22:6)	-0.0825208	0.55303	0.855119
3-sulfo-L-alanine	1-palmitoyl-2-docosahexaenoyl-GPE (16:0/22:6)*	-0.0988624	0.47694	0.817145
3-sulfo-L-alanine	1-palmitoyl-2-linoleoyl-GPC (16:0/18:2)	-0.27436	0.0446801	0.322151
3-sulfo-L-alanine	1-palmitoyl-2-linoleoyl-GPE (16:0/18:2)	-0.232615	0.0905176	0.44199
3-sulfo-L-alanine	1-palmitoyl-2-linoleoyl-GPI (16:0/18:2)	-0.270874	0.0475749	0.331543
3-sulfo-L-alanine	1-palmitoyl-2-oleoyl-GPC (16:0/18:1)	-0.454504	0.000555463	0.0244339
3-sulfo-L-alanine	1-palmitoyl-2-oleoyl-GPE (16:0/18:1)	-0.339106	0.0121275	0.167543
3-sulfo-L-alanine	1-palmitoyl-2-oleoyl-GPI (16:0/18:1)*	-0.329967	0.0148223	0.186457
3-sulfo-L-alanine	1-palmitoyl-2-palmitoleoyl-GPC (16:0/16:1)*	-0.48982	0.00017041	0.0105545
3-sulfo-L-alanine	1-palmitoyl-2-stearoyl-GPC (16:0/18:0)	-0.0962291	0.488812	0.823313
3-sulfo-L-alanine	1-palmitoyl-2-stearoyl-GPE (16:0/18:0)*	-0.0601199	0.665856	0.902407
3-sulfo-L-alanine	1-palmitoyl-GPC (16:0)	-0.152611	0.270598	0.676496
3-sulfo-L-alanine	1-palmitoyl-GPE (16:0)	-0.130771	0.345918	0.735727
3-sulfo-L-alanine	1-palmitoyl-GPG (16:0)*	-0.170734	0.217067	0.624825
3-sulfo-L-alanine	1-palmitoyl-GPI* (16:0)	0.0419381	0.763337	0.936227
3-sulfo-L-alanine	1-palmitoylglycerol (16:0)	0.0468173	0.736743	0.927719
3-sulfo-L-alanine	1-ribosyl-imidazoleacetate*	-0.135728	0.327782	0.722506
3-sulfo-L-alanine	1-stearoyl-2-arachidonoyl-GPC (18:0/20:4)	-0.167714	0.225432	0.633629
3-sulfo-L-alanine	1-stearoyl-2-arachidonoyl-GPE (18:0/20:4)	-0.0839149	0.54632	0.851808
3-sulfo-L-alanine	1-stearoyl-2-arachidonoyl-GPI (18:0/20:4)	-0.258793	0.0588168	0.365618
3-sulfo-L-alanine	1-stearoyl-2-arachidonoyl-GPS (18:0/20:4)	-0.0129735	0.925817	0.98249
3-sulfo-L-alanine	1-stearoyl-2-docosahexaenoyl-GPC (18:0/22:6)	-0.162989	0.23896	0.647127
3-sulfo-L-alanine	1-stearoyl-2-docosahexaenoyl-GPE (18:0/22:6)*	-0.137277	0.32224	0.718283
3-sulfo-L-alanine	1-stearoyl-2-linoleoyl-GPC (18:0/18:2)*	-0.254301	0.0635065	0.3786
3-sulfo-L-alanine	1-stearoyl-2-linoleoyl-GPE (18:0/18:2)*	-0.243845	0.0755865	0.40861
3-sulfo-L-alanine	1-stearoyl-2-linoleoyl-GPI (18:0/18:2)	-0.155167	0.262559	0.669627
3-sulfo-L-alanine	1-stearoyl-2-oleoyl-GPC (18:0/18:1)	-0.376513	0.00501403	0.101087
3-sulfo-L-alanine	1-stearoyl-2-oleoyl-GPE (18:0/18:1)	-0.257089	0.0605617	0.370181
3-sulfo-L-alanine	1-stearoyl-2-oleoyl-GPI (18:0/18:1)*	-0.237572	0.083666	0.427749
3-sulfo-L-alanine	1-stearoyl-2-oleoyl-GPS (18:0/18:1)	0.0238927	0.863838	0.965844
3-sulfo-L-alanine	1-stearoyl-GPC (18:0)	-0.103199	0.457724	0.807104
3-sulfo-L-alanine	1-stearoyl-GPE (18:0)	-0.116521	0.401427	0.773367
3-sulfo-L-alanine	1-stearoyl-GPG (18:0)	-0.242417	0.0773692	0.412812
3-sulfo-L-alanine	1-stearoyl-GPI (18:0)	0.264214	0.0535328	0.350114
3-sulfo-L-alanine	10-heptadecenoate (17:1n7)	-0.0355099	0.798786	0.947128
3-sulfo-L-alanine	10-nonadecenoate (19:1n9)	-0.0214918	0.877409	0.96951
3-sulfo-L-alanine	10-undecenoate (11:1n1)	-0.0352776	0.800076	0.947466
3-sulfo-L-alanine	11-ketoetiocholanolone glucuronide	0.0687921	0.621112	0.88419
3-sulfo-L-alanine	11beta-hydroxyandrosterone glucuronide	0.0527808	0.704653	0.916647
3-sulfo-L-alanine	11beta-hydroxyetiocholanolone glucuronide*	0.0577526	0.678282	0.907152
3-sulfo-L-alanine	12,13-DiHOME	0.244483	0.0748005	0.406973
3-sulfo-L-alanine	12-HETE	0.0195765	0.888261	0.972421
3-sulfo-L-alanine	13-HODE + 9-HODE	0.129919	0.349096	0.737913
3-sulfo-L-alanine	16a-hydroxy DHEA 3-sulfate	-0.0991722	0.475553	0.816473
3-sulfo-L-alanine	17alpha-hydroxypregnanolone glucuronide	0.0869159	0.532011	0.845247
3-sulfo-L-alanine	17alpha-hydroxypregnenolone 3-sulfate	0.0791975	0.569181	0.862452
3-sulfo-L-alanine	2'-deoxyuridine	-0.221308	0.107784	0.476157
3-sulfo-L-alanine	2'-O-methyluridine	0.0515416	0.711281	0.918958
3-sulfo-L-alanine	2,3-dihydroxy-2-methylbutyrate	-0.147503	0.287152	0.690333
3-sulfo-L-alanine	2,3-dihydroxy-5-methylthio-4-pentenoate (DMTPA)*	0.00933248	0.946601	0.987437
3-sulfo-L-alanine	2,3-dihydroxyisovalerate	-0.139733	0.313574	0.711731
3-sulfo-L-alanine	2,4-di-tert-butylphenol	-0.127905	0.35668	0.743466
3-sulfo-L-alanine	2,6-dihydroxybenzoic acid	0.0592864	0.67022	0.904162
3-sulfo-L-alanine	2-acetamidophenol sulfate	0.0501667	0.718661	0.921655
3-sulfo-L-alanine	2-aminoadipate	0.345612	0.0104762	0.154287
3-sulfo-L-alanine	2-aminobutyrate	0.0348129	0.802656	0.948027
3-sulfo-L-alanine	2-aminoheptanoate	-0.0987075	0.477634	0.817462
3-sulfo-L-alanine	2-aminooctanoate	0.034658	0.803517	0.948222
3-sulfo-L-alanine	2-aminophenol sulfate	-0.0615324	0.658483	0.89945
3-sulfo-L-alanine	2-arachidonoylglycerol (20:4)	0.278807	0.0411968	0.310076
3-sulfo-L-alanine	2-hydroxy-3-methylvalerate	-0.0349678	0.801796	0.947768
3-sulfo-L-alanine	2-hydroxy-4-(methylthio)butanoic acid	-0.0694321	0.617861	0.882875
3-sulfo-L-alanine	2-hydroxyarachidate*	0.0229633	0.869087	0.967326
3-sulfo-L-alanine	2-hydroxybehenate	-0.314245	0.0206594	0.222208
3-sulfo-L-alanine	2-hydroxybutyrate/2-hydroxyisobutyrate	-0.126821	0.360805	0.746317
3-sulfo-L-alanine	2-hydroxydecanoate	0.0878648	0.527526	0.843018
3-sulfo-L-alanine	2-hydroxyglutarate	0.0103393	0.940849	0.986088
3-sulfo-L-alanine	2-hydroxyhippurate (salicylurate)	0.0560336	0.687358	0.910505
3-sulfo-L-alanine	2-hydroxylaurate	0.117372	0.397969	0.771109
3-sulfo-L-alanine	2-hydroxynervonate*	-0.0964615	0.487758	0.822713
3-sulfo-L-alanine	2-hydroxyoctanoate	-0.0963066	0.488461	0.823117
3-sulfo-L-alanine	2-hydroxypalmitate	0.187153	0.17538	0.577187
3-sulfo-L-alanine	2-hydroxyphenylacetate	0.124033	0.371545	0.753649
3-sulfo-L-alanine	2-hydroxyphytanate*	-0.141769	0.306506	0.706168
3-sulfo-L-alanine	2-hydroxysebacate	0.0382164	0.783807	0.942608
3-sulfo-L-alanine	2-hydroxystearate	0.18026	0.192112	0.597084
3-sulfo-L-alanine	2-isopropylmalate	0.114206	0.410908	0.779657
3-sulfo-L-alanine	2-keto-3-deoxy-gluconate	-0.112958	0.416073	0.782629
3-sulfo-L-alanine	2-ketocaprylate	0.112726	0.417039	0.78319
3-sulfo-L-alanine	2-linoleoylglycerol (18:2)	0.272274	0.0463948	0.327664
3-sulfo-L-alanine	2-methoxyhydroquinone sulfate (1)	-0.0383207	0.783231	0.942413
3-sulfo-L-alanine	2-methoxyhydroquinone sulfate (2)	-0.0103901	0.94056	0.986088
3-sulfo-L-alanine	2-methoxyresorcinol sulfate	0.307609	0.0236521	0.23783
3-sulfo-L-alanine	2-methylbutyrylcarnitine (C5)	-0.0804298	0.563167	0.859772
3-sulfo-L-alanine	2-methylserine	0.332664	0.0139785	0.180602
3-sulfo-L-alanine	2-naphthol sulfate	0.0326443	0.814725	0.951611
3-sulfo-L-alanine	2-O-methylascorbic acid	-0.0486761	0.72669	0.924289
3-sulfo-L-alanine	2-oleoylglycerol (18:1)	-0.118226	0.394524	0.768983
3-sulfo-L-alanine	2-oxoarginine*	-0.133946	0.33423	0.727544
3-sulfo-L-alanine	2-palmitoleoyl-GPC* (16:1)*	-0.157258	0.256103	0.663721
3-sulfo-L-alanine	2-palmitoyl-GPC* (16:0)*	-0.0640108	0.645626	0.894275
3-sulfo-L-alanine	2-piperidinone	0.0389951	0.779512	0.941242
3-sulfo-L-alanine	2-stearoyl-GPE (18:0)*	0.0534004	0.701347	0.915363
3-sulfo-L-alanine	21-hydroxypregnenolone disulfate	0.11048	0.42644	0.789177
3-sulfo-L-alanine	21-hydroxypregnenolone monosulfate (1)	0.0131314	0.924917	0.982253
3-sulfo-L-alanine	2R,3R-dihydroxybutyrate	-0.136425	0.325281	0.720523
3-sulfo-L-alanine	3,4-dihydroxybutyrate	-0.116753	0.400482	0.772721
3-sulfo-L-alanine	3,5-dichloro-2,6-dihydroxybenzoic acid	0.215731	0.117182	0.492323
3-sulfo-L-alanine	3,7-dimethylurate	-0.0904963	0.515185	0.836911
3-sulfo-L-alanine	3-(3-amino-3-carboxypropyl)uridine*	0.120858	0.384008	0.762006
3-sulfo-L-alanine	3-(3-hydroxyphenyl)propionate	0.162388	0.24072	0.648852
3-sulfo-L-alanine	3-(3-hydroxyphenyl)propionate sulfate	0.0961278	0.489272	0.823599
3-sulfo-L-alanine	3-(4-hydroxyphenyl)lactate (HPLA)	-0.0692772	0.618647	0.883285
3-sulfo-L-alanine	3-acetylphenol sulfate	-0.147568	0.286936	0.690129
3-sulfo-L-alanine	3-amino-2-piperidone	-0.105213	0.448948	0.802297
3-sulfo-L-alanine	3-aminoisobutyrate	0.312387	0.0214634	0.226404
3-sulfo-L-alanine	3-bromo-5-chloro-2,6-dihydroxybenzoic acid*	0.155245	0.262318	0.669386
3-sulfo-L-alanine	3-carboxy-4-methyl-5-pentyl-2-furanpropionate (3-CMPFP)	0.0307081	0.825537	0.954905
3-sulfo-L-alanine	3-carboxy-4-methyl-5-propyl-2-furanpropanoate (CMPF)	0.09863	0.477981	0.817685
3-sulfo-L-alanine	3-decenoylcarnitine	-0.243615	0.0758711	0.409267
3-sulfo-L-alanine	3-ethylcatechol sulfate (1)	-0.175311	0.20481	0.611879
3-sulfo-L-alanine	3-formylindole	-0.147112	0.288442	0.69133
3-sulfo-L-alanine	3-hydroxy-2-ethylpropionate	-0.103122	0.458064	0.807254
3-sulfo-L-alanine	3-hydroxy-2-methylpyridine sulfate	-0.0496853	0.72125	0.922506
3-sulfo-L-alanine	3-hydroxy-3-methylglutarate	0.276606	0.0428921	0.31584
3-sulfo-L-alanine	3-hydroxyadipate	0.167468	0.226123	0.634256
3-sulfo-L-alanine	3-hydroxybutyrate (BHBA)	0.274902	0.044243	0.320744
3-sulfo-L-alanine	3-hydroxybutyroylglycine	0.0953845	0.492653	0.825229
3-sulfo-L-alanine	3-hydroxydecanoate	0.174452	0.207072	0.614316
3-sulfo-L-alanine	3-hydroxydecanoylcarnitine	-0.0849992	0.541129	0.849628
3-sulfo-L-alanine	3-hydroxydodecanedioate*	0.0888115	0.523069	0.840804
3-sulfo-L-alanine	3-hydroxyhexanoate	0.116908	0.399853	0.772304
3-sulfo-L-alanine	3-hydroxyhexanoylcarnitine (1)	-0.156254	0.259189	0.66652
3-sulfo-L-alanine	3-hydroxyhippurate	0.0798102	0.566187	0.861077
3-sulfo-L-alanine	3-hydroxyhippurate sulfate	0.0500249	0.719423	0.921926
3-sulfo-L-alanine	3-hydroxyisobutyrate	-0.0930538	0.503332	0.830801
3-sulfo-L-alanine	3-hydroxylaurate	0.163764	0.236705	0.644828
3-sulfo-L-alanine	3-hydroxyoctanoate	0.177317	0.199593	0.606142
3-sulfo-L-alanine	3-hydroxyoctanoylcarnitine (1)	-0.0156058	0.910822	0.978538
3-sulfo-L-alanine	3-hydroxyoctanoylcarnitine (2)	-0.0818238	0.556399	0.856654
3-sulfo-L-alanine	3-hydroxyoleoylcarnitine	0.0526716	0.705236	0.916807
3-sulfo-L-alanine	3-hydroxypyridine sulfate	0.0851541	0.54039	0.84931
3-sulfo-L-alanine	3-hydroxystachydrine*	0.0726352	0.601699	0.876432
3-sulfo-L-alanine	3-indoleglyoxylic acid	0.182661	0.18616	0.590041
3-sulfo-L-alanine	3-indoxyl sulfate	-0.133714	0.335076	0.728302
3-sulfo-L-alanine	3-methoxycatechol sulfate (1)	0.205508	0.136014	0.522443
3-sulfo-L-alanine	3-methoxycatechol sulfate (2)	-0.0110324	0.936892	0.985277
3-sulfo-L-alanine	3-methoxytyramine sulfate	0.104092	0.453822	0.805002
3-sulfo-L-alanine	3-methoxytyrosine	0.201946	0.143084	0.533243
3-sulfo-L-alanine	3-methyl catechol sulfate (1)	-0.193659	0.160581	0.558288
3-sulfo-L-alanine	3-methyl-2-oxobutyrate	0.0794229	0.568079	0.861916
3-sulfo-L-alanine	3-methyl-2-oxovalerate	-0.0106491	0.93908	0.985771
3-sulfo-L-alanine	3-methyladipate	0.047255	0.734371	0.9269
3-sulfo-L-alanine	3-methylcytidine	0.0330322	0.812563	0.950928
3-sulfo-L-alanine	3-methylglutaconate	-0.00971972	0.944388	0.986856
3-sulfo-L-alanine	3-methylglutarylcarnitine (2)	0.0939832	0.499059	0.82848
3-sulfo-L-alanine	3-methylhistidine	0.0997143	0.473132	0.815286
3-sulfo-L-alanine	3-methylxanthine	-0.0183939	0.894972	0.974381
3-sulfo-L-alanine	3-phenylpropionate (hydrocinnamate)	0.167094	0.227175	0.635335
3-sulfo-L-alanine	3-phosphoglycerate	-0.0380657	0.784639	0.94291
3-ureidopropionate	Liver fat (%)	0.0313715	0.821829	0.953769
3-ureidopropionate	Sodium (mmol/L)	0.187624	0.174278	0.575778
3-ureidopropionate	Potassium (mmol/L)	-0.0354849	0.798925	0.947134
3-ureidopropionate	Creatinine (mg/dL)	0.261287	0.0563352	0.358621
3-ureidopropionate	Urea (BUN) (mg/dL)	0.16259	0.240129	0.648343
3-ureidopropionate	Uric acid (mg/dL)	0.123122	0.375097	0.756047
3-ureidopropionate	ALT (IU/L)	0.216404	0.116017	0.490307
3-ureidopropionate	AST (IU/L)	0.186141	0.17777	0.580117
3-ureidopropionate	GGT (U/L)	0.209011	0.129322	0.512243
3-ureidopropionate	Alkaline phosphatase (IU/L)	0.104775	0.450848	0.803326
3-ureidopropionate	Total Bilirubin (mg/dL)	0.175959	0.203113	0.610018
3-ureidopropionate	Albumin (g/dL)	-0.123684	0.372904	0.754466
3-ureidopropionate	Creatine Kinase (U/L)	0.0573052	0.68064	0.908012
3-ureidopropionate	Total cholesterol (mg/dL)	-0.30966	0.0226905	0.232911
3-ureidopropionate	High Density Lipoprotein (mg/dL)	-0.0854957	0.53876	0.848469
3-ureidopropionate	Low Density Lipoprotein (mg/dL)	-0.321908	0.0176087	0.204504
3-ureidopropionate	Triglycerides (mg/dL)	-0.13539	0.328999	0.723417
3-ureidopropionate	Glucose (mg/dL)	-0.0284248	0.838328	0.958604
3-ureidopropionate	Insulin (mg/dL)	0.0375122	0.787698	0.943899
3-ureidopropionate	Weight (kg)	0.280563	0.0398849	0.305335
3-ureidopropionate	Body mass index (kg/m2)	0.153908	0.2665	0.672894
3-ureidopropionate	Heart rate (bpm)	-0.034442	0.804717	0.948515
3-ureidopropionate	Systolic blood pressure (mmHg)	-0.0247929	0.858759	0.964513
3-ureidopropionate	Diastolic blood pressure (mmHg)	-0.0262409	0.850602	0.962285
3-ureidopropionate	Waist circumference (cm)	0.236024	0.0857599	0.432052
3-ureidopropionate	Hip circumference (cm)	0.0659501	0.635636	0.890211
3-ureidopropionate	Trunk fat mass (kg/m2)	0.0728299	0.600723	0.876011
3-ureidopropionate	Trunk fat free mass (kg/m2)	0.36566	0.00654733	0.118115
3-ureidopropionate	Trunk total body water (%)	0.332374	0.0140672	0.181295
3-ureidopropionate	Left arm fat mass (kg/m2)	-0.0161984	0.90745	0.977669
3-ureidopropionate	Left arm fat free mass (kg/m2)	0.376766	0.00498246	0.100684
3-ureidopropionate	Left arm total body water (%)	0.332374	0.0140672	0.181295
3-ureidopropionate	Right arm fat mass (kg/m2)	-0.0624633	0.653642	0.897368
3-ureidopropionate	Right arm fat free mass (kg/m2)	0.411417	0.00199707	0.0572918
3-ureidopropionate	Right arm total body water (%)	0.332374	0.0140672	0.181295
3-ureidopropionate	Left leg fat mass (kg/m2)	-0.0758861	0.585488	0.869366
3-ureidopropionate	Left leg fat free mass (kg/m2)	0.353558	0.00872562	0.139053
3-ureidopropionate	Left leg total body water (%)	0.332374	0.0140672	0.181295
3-ureidopropionate	Right leg fat mass (kg/m2)	-0.0856849	0.537859	0.848108
3-ureidopropionate	Right leg fat free mass (kg/m2)	0.376612	0.00500175	0.100959
3-ureidopropionate	Right leg total body water (%)	0.332374	0.0140672	0.181295
3-ureidopropionate	(14 or 15)-methylpalmitate (a17:0 or i17:0)	-0.123842	0.372287	0.754007
3-ureidopropionate	(16 or 17)-methylstearate (a19:0 or i19:0)	-0.048523	0.727516	0.924601
3-ureidopropionate	(2 or 3)-decenoate (10:1n7 or n8)	-0.130779	0.345886	0.735683
3-ureidopropionate	(N(1) + N(8))-acetylspermidine	0.259005	0.0586019	0.364969
3-ureidopropionate	(S)-3-hydroxybutyrylcarnitine	-0.165542	0.231582	0.639544
3-ureidopropionate	1,2,3-benzenetriol sulfate (2)	0.0519327	0.709187	0.918326
3-ureidopropionate	1,2-dilinoleoyl-GPC (18:2/18:2)	-0.269907	0.0484054	0.334088
3-ureidopropionate	1,2-dilinoleoyl-GPE (18:2/18:2)*	-0.202353	0.142263	0.53186
3-ureidopropionate	1,2-dipalmitoyl-GPC (16:0/16:0)	-0.301544	0.0266987	0.252375
3-ureidopropionate	1,3,7-trimethylurate	-0.209531	0.12835	0.510607
3-ureidopropionate	1,3-dimethylurate	-0.0318283	0.819277	0.953105
3-ureidopropionate	1,5-anhydroglucitol (1,5-AG)	0.202287	0.142395	0.532042
3-ureidopropionate	1,7-dimethylurate	-0.0416619	0.76485	0.936613
3-ureidopropionate	1-(1-enyl-oleoyl)-GPE (P-18:1)*	-0.184982	0.180533	0.583327
3-ureidopropionate	1-(1-enyl-palmitoyl)-2-arachidonoyl-GPC (P-16:0/20:4)*	-0.0438727	0.752758	0.932846
3-ureidopropionate	1-(1-enyl-palmitoyl)-2-arachidonoyl-GPE (P-16:0/20:4)*	-0.155708	0.260879	0.668043
3-ureidopropionate	1-(1-enyl-palmitoyl)-2-linoleoyl-GPC (P-16:0/18:2)*	0.0574423	0.679916	0.907677
3-ureidopropionate	1-(1-enyl-palmitoyl)-2-linoleoyl-GPE (P-16:0/18:2)*	-0.0378502	0.785829	0.943255
3-ureidopropionate	1-(1-enyl-palmitoyl)-2-oleoyl-GPC (P-16:0/18:1)*	0.0479131	0.730811	0.925648
3-ureidopropionate	1-(1-enyl-palmitoyl)-2-oleoyl-GPE (P-16:0/18:1)*	-0.0798552	0.565968	0.860939
3-ureidopropionate	1-(1-enyl-palmitoyl)-2-palmitoleoyl-GPC (P-16:0/16:1)*	0.0399085	0.774481	0.939754
3-ureidopropionate	1-(1-enyl-palmitoyl)-2-palmitoyl-GPC (P-16:0/16:0)*	-0.0430341	0.757338	0.934282
3-ureidopropionate	1-(1-enyl-palmitoyl)-GPC (P-16:0)*	0.0277111	0.842335	0.959769
3-ureidopropionate	1-(1-enyl-palmitoyl)-GPE (P-16:0)*	-0.210444	0.126657	0.507885
3-ureidopropionate	1-(1-enyl-stearoyl)-2-arachidonoyl-GPE (P-18:0/20:4)*	-0.264037	0.0536993	0.350595
3-ureidopropionate	1-(1-enyl-stearoyl)-2-linoleoyl-GPE (P-18:0/18:2)*	-0.165618	0.231365	0.639354
3-ureidopropionate	1-(1-enyl-stearoyl)-2-oleoyl-GPE (P-18:0/18:1)	-0.0704021	0.612947	0.880911
3-ureidopropionate	1-(1-enyl-stearoyl)-GPE (P-18:0)*	-0.150372	0.277775	0.68265
3-ureidopropionate	1-arachidonoyl-GPC* (20:4)*	-0.133753	0.334935	0.728071
3-ureidopropionate	1-arachidonoyl-GPE (20:4n6)*	-0.192758	0.162574	0.561054
3-ureidopropionate	1-arachidonoyl-GPI* (20:4)*	-0.200457	0.146117	0.537391
3-ureidopropionate	1-arachidonylglycerol (20:4)	-0.0740247	0.594746	0.87367
3-ureidopropionate	1-carboxyethylisoleucine	0.0305434	0.826458	0.955167
3-ureidopropionate	1-carboxyethylleucine	0.00766152	0.956151	0.989593
3-ureidopropionate	1-carboxyethylphenylalanine	0.0347246	0.803146	0.948154
3-ureidopropionate	1-carboxyethyltyrosine	0.0803903	0.563359	0.859775
3-ureidopropionate	1-carboxyethylvaline	-0.0920526	0.507955	0.83318
3-ureidopropionate	1-dihomo-linolenylglycerol (20:3)	-0.122775	0.376453	0.756869
3-ureidopropionate	1-docosahexaenoylglycerol (22:6)	-0.13401	0.333997	0.727361
3-ureidopropionate	1-lignoceroyl-GPC (24:0)	-0.211058	0.125528	0.5061
3-ureidopropionate	1-linolenoyl-GPC (18:3)*	-0.173699	0.209068	0.61643
3-ureidopropionate	1-linoleoyl-2-arachidonoyl-GPC (18:2/20:4n6)*	-0.423061	0.00143651	0.0462478
3-ureidopropionate	1-linoleoyl-2-arachidonoyl-GPE (18:2/20:4)*	-0.191705	0.164926	0.563784
3-ureidopropionate	1-linoleoyl-2-linolenoyl-GPC (18:2/18:3)*	-0.293158	0.0314471	0.272983
3-ureidopropionate	1-linoleoyl-GPC (18:2)	-0.20061	0.145804	0.536992
3-ureidopropionate	1-linoleoyl-GPE (18:2)*	-0.305584	0.0246348	0.242447
3-ureidopropionate	1-linoleoyl-GPG (18:2)*	-0.138937	0.316367	0.71381
3-ureidopropionate	1-linoleoyl-GPI* (18:2)*	-0.16943	0.220651	0.628578
3-ureidopropionate	1-linoleoylglycerol (18:2)	0.0460072	0.741138	0.929108
3-ureidopropionate	1-methyl-4-imidazoleacetate	0.073299	0.598373	0.875034
3-ureidopropionate	1-methyl-5-imidazoleacetate	0.147017	0.288758	0.691577
3-ureidopropionate	1-methyl-5-imidazolelactate	0.0992186	0.475345	0.816287
3-ureidopropionate	1-methylhistidine	0.418487	0.00163728	0.0503575
3-ureidopropionate	1-methylnicotinamide	-0.0627787	0.652005	0.896838
3-ureidopropionate	1-methylurate	0.0980938	0.480389	0.818932
3-ureidopropionate	1-methylxanthine	0.200915	0.14518	0.536163
3-ureidopropionate	1-myristoyl-2-arachidonoyl-GPC (14:0/20:4)*	-0.332342	0.0140769	0.181341
3-ureidopropionate	1-myristoyl-2-palmitoyl-GPC (14:0/16:0)	-0.322432	0.0174149	0.20334
3-ureidopropionate	1-myristoylglycerol (14:0)	-0.0295969	0.831757	0.956705
3-ureidopropionate	1-oleoyl-2-arachidonoyl-GPE (18:1/20:4)*	-0.114923	0.407958	0.77756
3-ureidopropionate	1-oleoyl-2-docosahexaenoyl-GPC (18:1/22:6)*	-0.167067	0.227252	0.635335
3-ureidopropionate	1-oleoyl-2-linoleoyl-GPE (18:1/18:2)*	-0.196493	0.154428	0.54971
3-ureidopropionate	1-oleoyl-GPC (18:1)	-0.102573	0.460474	0.808568
3-ureidopropionate	1-oleoyl-GPE (18:1)	-0.118125	0.394931	0.769199
3-ureidopropionate	1-oleoyl-GPG (18:1)*	0.0395121	0.776663	0.940431
3-ureidopropionate	1-oleoyl-GPI (18:1)	-0.115685	0.404834	0.77572
3-ureidopropionate	1-oleoyl-GPS (18:1)	0.0233053	0.867154	0.9668
3-ureidopropionate	1-oleoylglycerol (18:1)	-0.0187917	0.892714	0.973699
3-ureidopropionate	1-palmitoleoyl-2-linolenoyl-GPC (16:1/18:3)*	-0.232276	0.0910017	0.443042
3-ureidopropionate	1-palmitoleoyl-GPC* (16:1)*	-0.224547	0.102597	0.466279
3-ureidopropionate	1-palmitoleoylglycerol (16:1)*	-0.115476	0.40569	0.776216
3-ureidopropionate	1-palmitoyl-2-arachidonoyl-GPC (16:0/20:4n6)	-0.289499	0.0337292	0.282103
3-ureidopropionate	1-palmitoyl-2-arachidonoyl-GPE (16:0/20:4)*	-0.107071	0.440935	0.797506
3-ureidopropionate	1-palmitoyl-2-arachidonoyl-GPI (16:0/20:4)*	-0.19009	0.168583	0.568512
3-ureidopropionate	1-palmitoyl-2-dihomo-linolenoyl-GPC (16:0/20:3n3 or 6)*	-0.274786	0.0443363	0.320973
3-ureidopropionate	1-palmitoyl-2-docosahexaenoyl-GPC (16:0/22:6)	-0.156547	0.258288	0.66559
3-ureidopropionate	1-palmitoyl-2-docosahexaenoyl-GPE (16:0/22:6)*	-0.157385	0.255714	0.663296
3-ureidopropionate	1-palmitoyl-2-linoleoyl-GPC (16:0/18:2)	-0.37389	0.00535246	0.104944
3-ureidopropionate	1-palmitoyl-2-linoleoyl-GPE (16:0/18:2)	-0.227444	0.0981243	0.457472
3-ureidopropionate	1-palmitoyl-2-linoleoyl-GPI (16:0/18:2)	-0.23705	0.0843677	0.429241
3-ureidopropionate	1-palmitoyl-2-oleoyl-GPC (16:0/18:1)	-0.312826	0.0212708	0.225532
3-ureidopropionate	1-palmitoyl-2-oleoyl-GPE (16:0/18:1)	-0.185058	0.18035	0.583165
3-ureidopropionate	1-palmitoyl-2-oleoyl-GPI (16:0/18:1)*	-0.244978	0.0741955	0.405516
3-ureidopropionate	1-palmitoyl-2-palmitoleoyl-GPC (16:0/16:1)*	-0.27105	0.0474254	0.330957
3-ureidopropionate	1-palmitoyl-2-stearoyl-GPC (16:0/18:0)	-0.273795	0.0451393	0.323464
3-ureidopropionate	1-palmitoyl-2-stearoyl-GPE (16:0/18:0)*	-0.109626	0.430042	0.791502
3-ureidopropionate	1-palmitoyl-GPC (16:0)	-0.124528	0.369623	0.752367
3-ureidopropionate	1-palmitoyl-GPE (16:0)	-0.121022	0.383359	0.761518
3-ureidopropionate	1-palmitoyl-GPG (16:0)*	0.0424242	0.760674	0.935288
3-ureidopropionate	1-palmitoyl-GPI* (16:0)	-0.119268	0.390339	0.766251
3-ureidopropionate	1-palmitoylglycerol (16:0)	-0.091214	0.511844	0.835279
3-ureidopropionate	1-ribosyl-imidazoleacetate*	-0.0724605	0.602576	0.876726
3-ureidopropionate	1-stearoyl-2-arachidonoyl-GPC (18:0/20:4)	-0.273642	0.0452639	0.323801
3-ureidopropionate	1-stearoyl-2-arachidonoyl-GPE (18:0/20:4)	-0.215094	0.118294	0.49402
3-ureidopropionate	1-stearoyl-2-arachidonoyl-GPI (18:0/20:4)	-0.269221	0.0490013	0.335901
3-ureidopropionate	1-stearoyl-2-arachidonoyl-GPS (18:0/20:4)	-0.237754	0.0834221	0.427249
3-ureidopropionate	1-stearoyl-2-docosahexaenoyl-GPC (18:0/22:6)	-0.14595	0.292311	0.694559
3-ureidopropionate	1-stearoyl-2-docosahexaenoyl-GPE (18:0/22:6)*	-0.205718	0.135607	0.521757
3-ureidopropionate	1-stearoyl-2-linoleoyl-GPC (18:0/18:2)*	-0.384181	0.00413015	0.0901506
3-ureidopropionate	1-stearoyl-2-linoleoyl-GPE (18:0/18:2)*	-0.298723	0.0282238	0.259417
3-ureidopropionate	1-stearoyl-2-linoleoyl-GPI (18:0/18:2)	-0.239947	0.080531	0.420002
3-ureidopropionate	1-stearoyl-2-oleoyl-GPC (18:0/18:1)	-0.176749	0.201061	0.607649
3-ureidopropionate	1-stearoyl-2-oleoyl-GPE (18:0/18:1)	-0.168592	0.222978	0.630979
3-ureidopropionate	1-stearoyl-2-oleoyl-GPI (18:0/18:1)*	-0.246731	0.072083	0.400283
3-ureidopropionate	1-stearoyl-2-oleoyl-GPS (18:0/18:1)	-0.323804	0.016916	0.200178
3-ureidopropionate	1-stearoyl-GPC (18:0)	-0.232552	0.0906076	0.442122
3-ureidopropionate	1-stearoyl-GPE (18:0)	-0.281265	0.0393694	0.303411
3-ureidopropionate	1-stearoyl-GPG (18:0)	-0.10997	0.428591	0.790463
3-ureidopropionate	1-stearoyl-GPI (18:0)	0.00865256	0.950486	0.988392
3-ureidopropionate	10-heptadecenoate (17:1n7)	-0.15708	0.256648	0.664064
3-ureidopropionate	10-nonadecenoate (19:1n9)	-0.222108	0.106485	0.473647
3-ureidopropionate	10-undecenoate (11:1n1)	-0.0620164	0.655965	0.898326
3-ureidopropionate	11-ketoetiocholanolone glucuronide	0.193759	0.16036	0.557992
3-ureidopropionate	11beta-hydroxyandrosterone glucuronide	0.353993	0.00863773	0.138218
3-ureidopropionate	11beta-hydroxyetiocholanolone glucuronide*	0.101363	0.465808	0.811361
3-ureidopropionate	12,13-DiHOME	0.173255	0.210253	0.617878
3-ureidopropionate	12-HETE	-0.0797116	0.566668	0.861213
3-ureidopropionate	13-HODE + 9-HODE	-0.117515	0.397394	0.77067
3-ureidopropionate	16a-hydroxy DHEA 3-sulfate	0.0845817	0.543125	0.850393
3-ureidopropionate	17alpha-hydroxypregnanolone glucuronide	0.174845	0.206034	0.61332
3-ureidopropionate	17alpha-hydroxypregnenolone 3-sulfate	0.219151	0.111348	0.48227
3-ureidopropionate	2'-deoxyuridine	0.0502763	0.718071	0.921308
3-ureidopropionate	2'-O-methyluridine	0.080465	0.562995	0.85957
3-ureidopropionate	2,3-dihydroxy-2-methylbutyrate	-0.0913301	0.511305	0.835097
3-ureidopropionate	2,3-dihydroxy-5-methylthio-4-pentenoate (DMTPA)*	0.133524	0.33577	0.728689
3-ureidopropionate	2,3-dihydroxyisovalerate	-0.210447	0.126651	0.507885
3-ureidopropionate	2,4-di-tert-butylphenol	-0.32388	0.0168886	0.200007
3-ureidopropionate	2,6-dihydroxybenzoic acid	-0.0741376	0.594183	0.873318
3-ureidopropionate	2-acetamidophenol sulfate	0.0362631	0.79461	0.945871
3-ureidopropionate	2-aminoadipate	0.286907	0.0354275	0.288624
3-ureidopropionate	2-aminobutyrate	0.0831332	0.550078	0.853716
3-ureidopropionate	2-aminoheptanoate	0.11073	0.425386	0.788345
3-ureidopropionate	2-aminooctanoate	0.0552316	0.691608	0.912014
3-ureidopropionate	2-aminophenol sulfate	0.0329712	0.812903	0.950965
3-ureidopropionate	2-arachidonoylglycerol (20:4)	0.16601	0.230248	0.638296
3-ureidopropionate	2-hydroxy-3-methylvalerate	0.2664	0.0515142	0.343826
3-ureidopropionate	2-hydroxy-4-(methylthio)butanoic acid	0.309167	0.0229185	0.233983
3-ureidopropionate	2-hydroxyarachidate*	-0.0277111	0.842335	0.959769
3-ureidopropionate	2-hydroxybehenate	-0.245893	0.0730873	0.402802
3-ureidopropionate	2-hydroxybutyrate/2-hydroxyisobutyrate	-0.0741376	0.594183	0.873318
3-ureidopropionate	2-hydroxydecanoate	0.172632	0.211923	0.619688
3-ureidopropionate	2-hydroxyglutarate	0.00263007	0.984941	0.996387
3-ureidopropionate	2-hydroxyhippurate (salicylurate)	0.0844292	0.543855	0.850719
3-ureidopropionate	2-hydroxylaurate	0.0829045	0.551179	0.854247
3-ureidopropionate	2-hydroxynervonate*	-0.0752811	0.58849	0.870706
3-ureidopropionate	2-hydroxyoctanoate	0.00743282	0.957459	0.989934
3-ureidopropionate	2-hydroxypalmitate	-0.0298456	0.830363	0.956247
3-ureidopropionate	2-hydroxyphenylacetate	0.0367067	0.792154	0.945147
3-ureidopropionate	2-hydroxyphytanate*	-0.220812	0.108596	0.477477
3-ureidopropionate	2-hydroxysebacate	-0.000789452	0.99548	0.998949
3-ureidopropionate	2-hydroxystearate	-0.176215	0.202447	0.609339
3-ureidopropionate	2-isopropylmalate	0.0482217	0.729143	0.925136
3-ureidopropionate	2-keto-3-deoxy-gluconate	0.184372	0.181999	0.585125
3-ureidopropionate	2-ketocaprylate	0.0295407	0.832071	0.956728
3-ureidopropionate	2-linoleoylglycerol (18:2)	0.0124645	0.92872	0.983261
3-ureidopropionate	2-methoxyhydroquinone sulfate (1)	0.16806	0.224461	0.632473
3-ureidopropionate	2-methoxyhydroquinone sulfate (2)	0.0259551	0.852211	0.962701
3-ureidopropionate	2-methoxyresorcinol sulfate	0.135057	0.3302	0.724163
3-ureidopropionate	2-methylbutyrylcarnitine (C5)	0.255041	0.0627135	0.37641
3-ureidopropionate	2-methylserine	0.0538696	0.698847	0.914601
3-ureidopropionate	2-naphthol sulfate	-0.0147513	0.915687	0.979739
3-ureidopropionate	2-O-methylascorbic acid	0.0197827	0.887092	0.972087
3-ureidopropionate	2-oleoylglycerol (18:1)	-0.0726614	0.601568	0.876432
3-ureidopropionate	2-oxoarginine*	0.0842767	0.544586	0.851013
3-ureidopropionate	2-palmitoleoyl-GPC* (16:1)*	-0.179188	0.194814	0.600621
3-ureidopropionate	2-palmitoyl-GPC* (16:0)*	-0.195502	0.156559	0.552572
3-ureidopropionate	2-piperidinone	0.227825	0.0975471	0.456361
3-ureidopropionate	2-stearoyl-GPE (18:0)*	-0.0677339	0.626504	0.886184
3-ureidopropionate	21-hydroxypregnenolone disulfate	0.17187	0.213979	0.621876
3-ureidopropionate	21-hydroxypregnenolone monosulfate (1)	0.098651	0.477887	0.817652
3-ureidopropionate	2R,3R-dihydroxybutyrate	0.0292358	0.83378	0.957137
3-ureidopropionate	3,4-dihydroxybutyrate	-0.0751286	0.589248	0.871045
3-ureidopropionate	3,5-dichloro-2,6-dihydroxybenzoic acid	0.152277	0.27166	0.677344
3-ureidopropionate	3,7-dimethylurate	0.144627	0.296754	0.698283
3-ureidopropionate	3-(3-amino-3-carboxypropyl)uridine*	0.23644	0.0851935	0.43085
3-ureidopropionate	3-(3-hydroxyphenyl)propionate	-0.0194223	0.889136	0.97269
3-ureidopropionate	3-(3-hydroxyphenyl)propionate sulfate	0.0149076	0.914796	0.979548
3-ureidopropionate	3-(4-hydroxyphenyl)lactate (HPLA)	0.284239	0.0372492	0.295573
3-ureidopropionate	3-acetylphenol sulfate	-0.0822856	0.554166	0.8556
3-ureidopropionate	3-amino-2-piperidone	0.230951	0.0929135	0.44694
3-ureidopropionate	3-aminoisobutyrate	0.33097	0.0145036	0.184306
3-ureidopropionate	3-bromo-5-chloro-2,6-dihydroxybenzoic acid*	0.0210787	0.879748	0.970057
3-ureidopropionate	3-carboxy-4-methyl-5-pentyl-2-furanpropionate (3-CMPFP)	-0.207623	0.131943	0.515875
3-ureidopropionate	3-carboxy-4-methyl-5-propyl-2-furanpropanoate (CMPF)	0.0271012	0.845762	0.960732
3-ureidopropionate	3-decenoylcarnitine	0.104856	0.4505	0.803149
3-ureidopropionate	3-ethylcatechol sulfate (1)	-0.122203	0.378696	0.758602
3-ureidopropionate	3-formylindole	-0.0381551	0.784145	0.942688
3-ureidopropionate	3-hydroxy-2-ethylpropionate	0.173394	0.209881	0.617375
3-ureidopropionate	3-hydroxy-2-methylpyridine sulfate	0.0503276	0.717796	0.921271
3-ureidopropionate	3-hydroxy-3-methylglutarate	0.00323995	0.98145	0.995589
3-ureidopropionate	3-hydroxyadipate	0.0688275	0.620933	0.884147
3-ureidopropionate	3-hydroxybutyrate (BHBA)	-0.0422718	0.761509	0.935537
3-ureidopropionate	3-hydroxybutyroylglycine	-0.216178	0.116407	0.491025
3-ureidopropionate	3-hydroxydecanoate	0.0957881	0.490816	0.824282
3-ureidopropionate	3-hydroxydecanoylcarnitine	0.0646083	0.642541	0.893024
3-ureidopropionate	3-hydroxydodecanedioate*	-0.00591445	0.966144	0.992049
3-ureidopropionate	3-hydroxyhexanoate	0.0831332	0.550078	0.853716
3-ureidopropionate	3-hydroxyhexanoylcarnitine (1)	0.143018	0.302219	0.702674
3-ureidopropionate	3-hydroxyhippurate	-0.0258052	0.853054	0.962969
3-ureidopropionate	3-hydroxyhippurate sulfate	-0.115186	0.406877	0.776969
3-ureidopropionate	3-hydroxyisobutyrate	-0.0955594	0.491856	0.824804
3-ureidopropionate	3-hydroxylaurate	-0.0141414	0.919161	0.980713
3-ureidopropionate	3-hydroxyoctanoate	0.151363	0.274584	0.679978
3-ureidopropionate	3-hydroxyoctanoylcarnitine (1)	0.104631	0.451475	0.803666
3-ureidopropionate	3-hydroxyoctanoylcarnitine (2)	0.0370116	0.790466	0.944706
3-ureidopropionate	3-hydroxyoleoylcarnitine	-0.0907877	0.513827	0.83618
3-ureidopropionate	3-hydroxypyridine sulfate	0.108977	0.432798	0.792986
3-ureidopropionate	3-hydroxystachydrine*	-0.0301621	0.828592	0.955773
3-ureidopropionate	3-indoleglyoxylic acid	0.150448	0.277529	0.682484
3-ureidopropionate	3-indoxyl sulfate	-0.065142	0.639791	0.891842
3-ureidopropionate	3-methoxycatechol sulfate (1)	0.0705546	0.612176	0.880629
3-ureidopropionate	3-methoxycatechol sulfate (2)	0.0536854	0.699828	0.914918
3-ureidopropionate	3-methoxytyramine sulfate	0.0634873	0.648333	0.895431
3-ureidopropionate	3-methoxytyrosine	0.351782	0.00909321	0.142392
3-ureidopropionate	3-methyl catechol sulfate (1)	-0.0842767	0.544586	0.851013
3-ureidopropionate	3-methyl-2-oxobutyrate	0.00529827	0.969669	0.992896
3-ureidopropionate	3-methyl-2-oxovalerate	0.138784	0.316904	0.714134
3-ureidopropionate	3-methyladipate	0.217461	0.114202	0.487274
3-ureidopropionate	3-methylcytidine	0.195049	0.157542	0.553997
3-ureidopropionate	3-methylglutaconate	0.0020202	0.988433	0.997311
3-ureidopropionate	3-methylglutarylcarnitine (2)	0.0402897	0.772384	0.939048
3-ureidopropionate	3-methylhistidine	0.162798	0.23952	0.647691
3-ureidopropionate	3-methylxanthine	0.0783305	0.57343	0.864167
3-ureidopropionate	3-phenylpropionate (hydrocinnamate)	0.0614828	0.658742	0.89947
3-ureidopropionate	3-phosphoglycerate	0.149686	0.279999	0.684494
3-ureidopropionate	3-sulfo-L-alanine	0.408654	0.00215582	0.060126
3b-hydroxy-5-cholenoic acid	Liver fat (%)	0.0294815	0.832403	0.956825
3b-hydroxy-5-cholenoic acid	Sodium (mmol/L)	0.190773	0.167029	0.566511
3b-hydroxy-5-cholenoic acid	Potassium (mmol/L)	-0.116625	0.401	0.773178
3b-hydroxy-5-cholenoic acid	Creatinine (mg/dL)	0.0740427	0.594656	0.873623
3b-hydroxy-5-cholenoic acid	Urea (BUN) (mg/dL)	0.136523	0.324928	0.720344
3b-hydroxy-5-cholenoic acid	Uric acid (mg/dL)	0.115763	0.404515	0.775496
3b-hydroxy-5-cholenoic acid	ALT (IU/L)	0.0100464	0.942523	0.986565
3b-hydroxy-5-cholenoic acid	AST (IU/L)	0.0267122	0.84795	0.961425
3b-hydroxy-5-cholenoic acid	GGT (U/L)	0.120674	0.384737	0.762535
3b-hydroxy-5-cholenoic acid	Alkaline phosphatase (IU/L)	-0.0401877	0.772945	0.939345
3b-hydroxy-5-cholenoic acid	Total Bilirubin (mg/dL)	0.0870083	0.531574	0.844975
3b-hydroxy-5-cholenoic acid	Albumin (g/dL)	0.102942	0.458853	0.807718
3b-hydroxy-5-cholenoic acid	Creatine Kinase (U/L)	0.161894	0.242174	0.650153
3b-hydroxy-5-cholenoic acid	Total cholesterol (mg/dL)	-0.0658237	0.636285	0.890404
3b-hydroxy-5-cholenoic acid	High Density Lipoprotein (mg/dL)	0.0172177	0.901654	0.976096
3b-hydroxy-5-cholenoic acid	Low Density Lipoprotein (mg/dL)	-0.0632501	0.649561	0.895926
3b-hydroxy-5-cholenoic acid	Triglycerides (mg/dL)	-0.162282	0.24103	0.649166
3b-hydroxy-5-cholenoic acid	Glucose (mg/dL)	-0.0744531	0.59261	0.872623
3b-hydroxy-5-cholenoic acid	Insulin (mg/dL)	-0.235739	0.0861509	0.432809
3b-hydroxy-5-cholenoic acid	Weight (kg)	-0.111521	0.422065	0.786535
3b-hydroxy-5-cholenoic acid	Body mass index (kg/m2)	-0.233013	0.0899516	0.440807
3b-hydroxy-5-cholenoic acid	Heart rate (bpm)	-0.0854036	0.539199	0.848726
3b-hydroxy-5-cholenoic acid	Systolic blood pressure (mmHg)	-0.319777	0.0184158	0.209191
3b-hydroxy-5-cholenoic acid	Diastolic blood pressure (mmHg)	0.037537	0.78756	0.943829
3b-hydroxy-5-cholenoic acid	Waist circumference (cm)	0.0138478	0.920834	0.981188
3b-hydroxy-5-cholenoic acid	Hip circumference (cm)	-0.208555	0.13018	0.513385
3b-hydroxy-5-cholenoic acid	Trunk fat mass (kg/m2)	-0.179239	0.194685	0.6005
3b-hydroxy-5-cholenoic acid	Trunk fat free mass (kg/m2)	0.0456241	0.74322	0.929754
3b-hydroxy-5-cholenoic acid	Trunk total body water (%)	-0.00128188	0.99266	0.998247
3b-hydroxy-5-cholenoic acid	Left arm fat mass (kg/m2)	-0.254229	0.0635837	0.378807
3b-hydroxy-5-cholenoic acid	Left arm fat free mass (kg/m2)	0.0386491	0.78142	0.941927
3b-hydroxy-5-cholenoic acid	Left arm total body water (%)	-0.00128188	0.99266	0.998247
3b-hydroxy-5-cholenoic acid	Right arm fat mass (kg/m2)	-0.278298	0.0415842	0.311377
3b-hydroxy-5-cholenoic acid	Right arm fat free mass (kg/m2)	0.0429628	0.757728	0.934394
3b-hydroxy-5-cholenoic acid	Right arm total body water (%)	-0.00128188	0.99266	0.998247
3b-hydroxy-5-cholenoic acid	Left leg fat mass (kg/m2)	-0.268393	0.049728	0.338101
3b-hydroxy-5-cholenoic acid	Left leg fat free mass (kg/m2)	0.0435571	0.75448	0.933463
3b-hydroxy-5-cholenoic acid	Left leg total body water (%)	-0.00128188	0.99266	0.998247
3b-hydroxy-5-cholenoic acid	Right leg fat mass (kg/m2)	-0.258304	0.0593125	0.366896
3b-hydroxy-5-cholenoic acid	Right leg fat free mass (kg/m2)	0.0484274	0.728032	0.92484
3b-hydroxy-5-cholenoic acid	Right leg total body water (%)	-0.00128188	0.99266	0.998247
3b-hydroxy-5-cholenoic acid	(14 or 15)-methylpalmitate (a17:0 or i17:0)	0.116096	0.403156	0.774681
3b-hydroxy-5-cholenoic acid	(16 or 17)-methylstearate (a19:0 or i19:0)	-0.02614	0.851169	0.962408
3b-hydroxy-5-cholenoic acid	(2 or 3)-decenoate (10:1n7 or n8)	0.128797	0.35331	0.741052
3b-hydroxy-5-cholenoic acid	(N(1) + N(8))-acetylspermidine	-0.0729824	0.599959	0.875711
3b-hydroxy-5-cholenoic acid	(S)-3-hydroxybutyrylcarnitine	0.0729824	0.599959	0.875711
3b-hydroxy-5-cholenoic acid	1,2,3-benzenetriol sulfate (2)	-0.144254	0.298014	0.699274
3b-hydroxy-5-cholenoic acid	1,2-dilinoleoyl-GPC (18:2/18:2)	0.0553485	0.690988	0.911825
3b-hydroxy-5-cholenoic acid	1,2-dilinoleoyl-GPE (18:2/18:2)*	-0.118119	0.394955	0.769234
3b-hydroxy-5-cholenoic acid	1,2-dipalmitoyl-GPC (16:0/16:0)	-0.0700305	0.614828	0.881645
3b-hydroxy-5-cholenoic acid	1,3,7-trimethylurate	-0.116973	0.399589	0.772172
3b-hydroxy-5-cholenoic acid	1,3-dimethylurate	-0.0733333	0.598201	0.875034
3b-hydroxy-5-cholenoic acid	1,5-anhydroglucitol (1,5-AG)	0.0197701	0.887163	0.97215
3b-hydroxy-5-cholenoic acid	1,7-dimethylurate	-0.0431524	0.756691	0.934203
3b-hydroxy-5-cholenoic acid	1-(1-enyl-oleoyl)-GPE (P-18:1)*	-0.22823	0.0969372	0.455299
3b-hydroxy-5-cholenoic acid	1-(1-enyl-palmitoyl)-2-arachidonoyl-GPC (P-16:0/20:4)*	0.165502	0.231698	0.639725
3b-hydroxy-5-cholenoic acid	1-(1-enyl-palmitoyl)-2-arachidonoyl-GPE (P-16:0/20:4)*	0.014915	0.914754	0.979548
3b-hydroxy-5-cholenoic acid	1-(1-enyl-palmitoyl)-2-linoleoyl-GPC (P-16:0/18:2)*	0.213898	0.120405	0.497699
3b-hydroxy-5-cholenoic acid	1-(1-enyl-palmitoyl)-2-linoleoyl-GPE (P-16:0/18:2)*	0.032005	0.818291	0.952784
3b-hydroxy-5-cholenoic acid	1-(1-enyl-palmitoyl)-2-oleoyl-GPC (P-16:0/18:1)*	0.129885	0.349225	0.738023
3b-hydroxy-5-cholenoic acid	1-(1-enyl-palmitoyl)-2-oleoyl-GPE (P-16:0/18:1)*	-0.0713122	0.608352	0.879099
3b-hydroxy-5-cholenoic acid	1-(1-enyl-palmitoyl)-2-palmitoleoyl-GPC (P-16:0/16:1)*	0.112173	0.419341	0.784636
3b-hydroxy-5-cholenoic acid	1-(1-enyl-palmitoyl)-2-palmitoyl-GPC (P-16:0/16:0)*	0.18232	0.186997	0.591094
3b-hydroxy-5-cholenoic acid	1-(1-enyl-palmitoyl)-GPC (P-16:0)*	0.0599706	0.666637	0.902733
3b-hydroxy-5-cholenoic acid	1-(1-enyl-palmitoyl)-GPE (P-16:0)*	-0.234212	0.0882644	0.437151
3b-hydroxy-5-cholenoic acid	1-(1-enyl-stearoyl)-2-arachidonoyl-GPE (P-18:0/20:4)*	0.0160025	0.908564	0.977994
3b-hydroxy-5-cholenoic acid	1-(1-enyl-stearoyl)-2-linoleoyl-GPE (P-18:0/18:2)*	-0.00877808	0.949769	0.988272
3b-hydroxy-5-cholenoic acid	1-(1-enyl-stearoyl)-2-oleoyl-GPE (P-18:0/18:1)	-0.0229551	0.869133	0.967338
3b-hydroxy-5-cholenoic acid	1-(1-enyl-stearoyl)-GPE (P-18:0)*	-0.150781	0.276454	0.681599
3b-hydroxy-5-cholenoic acid	1-arachidonoyl-GPC* (20:4)*	-0.0148761	0.914976	0.979646
3b-hydroxy-5-cholenoic acid	1-arachidonoyl-GPE (20:4n6)*	-0.0095549	0.94533	0.987126
3b-hydroxy-5-cholenoic acid	1-arachidonoyl-GPI* (20:4)*	-0.0847901	0.542129	0.850057
3b-hydroxy-5-cholenoic acid	1-arachidonylglycerol (20:4)	-0.191432	0.16554	0.564612
3b-hydroxy-5-cholenoic acid	1-carboxyethylisoleucine	-0.0214873	0.877435	0.96951
3b-hydroxy-5-cholenoic acid	1-carboxyethylleucine	-0.149111	0.28187	0.686146
3b-hydroxy-5-cholenoic acid	1-carboxyethylphenylalanine	-0.0790027	0.570134	0.862903
3b-hydroxy-5-cholenoic acid	1-carboxyethyltyrosine	-0.183372	0.184422	0.588022
3b-hydroxy-5-cholenoic acid	1-carboxyethylvaline	-0.176766	0.201017	0.607649
3b-hydroxy-5-cholenoic acid	1-dihomo-linolenylglycerol (20:3)	-0.233008	0.0899595	0.440807
3b-hydroxy-5-cholenoic acid	1-docosahexaenoylglycerol (22:6)	-0.281419	0.0392578	0.303118
3b-hydroxy-5-cholenoic acid	1-lignoceroyl-GPC (24:0)	0.133499	0.33586	0.728858
3b-hydroxy-5-cholenoic acid	1-linolenoyl-GPC (18:3)*	-0.118349	0.394029	0.768698
3b-hydroxy-5-cholenoic acid	1-linoleoyl-2-arachidonoyl-GPC (18:2/20:4n6)*	0.00446672	0.974428	0.993968
3b-hydroxy-5-cholenoic acid	1-linoleoyl-2-arachidonoyl-GPE (18:2/20:4)*	-0.0776492	0.576779	0.865598
3b-hydroxy-5-cholenoic acid	1-linoleoyl-2-linolenoyl-GPC (18:2/18:3)*	-0.137886	0.320077	0.716743
3b-hydroxy-5-cholenoic acid	1-linoleoyl-GPC (18:2)	-0.0873536	0.52994	0.844207
3b-hydroxy-5-cholenoic acid	1-linoleoyl-GPE (18:2)*	-0.0196536	0.887824	0.97232
3b-hydroxy-5-cholenoic acid	1-linoleoyl-GPG (18:2)*	0.169425	0.220666	0.628604
3b-hydroxy-5-cholenoic acid	1-linoleoyl-GPI* (18:2)*	-0.0983068	0.479432	0.818312
3b-hydroxy-5-cholenoic acid	1-linoleoylglycerol (18:2)	-0.139439	0.314601	0.712502
3b-hydroxy-5-cholenoic acid	1-methyl-4-imidazoleacetate	-0.0775656	0.577191	0.865762
3b-hydroxy-5-cholenoic acid	1-methyl-5-imidazoleacetate	0.196419	0.154586	0.549909
3b-hydroxy-5-cholenoic acid	1-methyl-5-imidazolelactate	0.234911	0.0872916	0.435155
3b-hydroxy-5-cholenoic acid	1-methylhistidine	0.0408996	0.769033	0.938047
3b-hydroxy-5-cholenoic acid	1-methylnicotinamide	0.229123	0.0956015	0.452324
3b-hydroxy-5-cholenoic acid	1-methylurate	-5.82727e-05	0.999666	0.999808
3b-hydroxy-5-cholenoic acid	1-methylxanthine	0.0390741	0.779076	0.941125
3b-hydroxy-5-cholenoic acid	1-myristoyl-2-arachidonoyl-GPC (14:0/20:4)*	-0.121883	0.379956	0.759404
3b-hydroxy-5-cholenoic acid	1-myristoyl-2-palmitoyl-GPC (14:0/16:0)	-0.0367048	0.792164	0.945153
3b-hydroxy-5-cholenoic acid	1-myristoylglycerol (14:0)	-0.00722315	0.958658	0.990246
3b-hydroxy-5-cholenoic acid	1-oleoyl-2-arachidonoyl-GPE (18:1/20:4)*	-0.150354	0.277833	0.68276
3b-hydroxy-5-cholenoic acid	1-oleoyl-2-docosahexaenoyl-GPC (18:1/22:6)*	-0.125457	0.366037	0.749992
3b-hydroxy-5-cholenoic acid	1-oleoyl-2-linoleoyl-GPE (18:1/18:2)*	-0.157034	0.256789	0.664259
3b-hydroxy-5-cholenoic acid	1-oleoyl-GPC (18:1)	-0.0678942	0.625686	0.885924
3b-hydroxy-5-cholenoic acid	1-oleoyl-GPE (18:1)	-0.0597376	0.667857	0.903175
3b-hydroxy-5-cholenoic acid	1-oleoyl-GPG (18:1)*	0.0413285	0.766679	0.937264
3b-hydroxy-5-cholenoic acid	1-oleoyl-GPI (18:1)	-0.122544	0.37736	0.757502
3b-hydroxy-5-cholenoic acid	1-oleoyl-GPS (18:1)	-0.298904	0.0281238	0.259006
3b-hydroxy-5-cholenoic acid	1-oleoylglycerol (18:1)	-0.0584558	0.674581	0.90585
3b-hydroxy-5-cholenoic acid	1-palmitoleoyl-2-linolenoyl-GPC (16:1/18:3)*	-0.101849	0.463661	0.81029
3b-hydroxy-5-cholenoic acid	1-palmitoleoyl-GPC* (16:1)*	-0.0863437	0.534725	0.846557
3b-hydroxy-5-cholenoic acid	1-palmitoleoylglycerol (16:1)*	-0.106794	0.442125	0.798301
3b-hydroxy-5-cholenoic acid	1-palmitoyl-2-arachidonoyl-GPC (16:0/20:4n6)	0.00396179	0.977318	0.994632
3b-hydroxy-5-cholenoic acid	1-palmitoyl-2-arachidonoyl-GPE (16:0/20:4)*	-0.154316	0.26522	0.671738
3b-hydroxy-5-cholenoic acid	1-palmitoyl-2-arachidonoyl-GPI (16:0/20:4)*	-0.0384915	0.782289	0.9422
3b-hydroxy-5-cholenoic acid	1-palmitoyl-2-dihomo-linolenoyl-GPC (16:0/20:3n3 or 6)*	-0.0821877	0.554639	0.855862
3b-hydroxy-5-cholenoic acid	1-palmitoyl-2-docosahexaenoyl-GPC (16:0/22:6)	-0.0980349	0.480654	0.81913
3b-hydroxy-5-cholenoic acid	1-palmitoyl-2-docosahexaenoyl-GPE (16:0/22:6)*	-0.296552	0.029447	0.26463
3b-hydroxy-5-cholenoic acid	1-palmitoyl-2-linoleoyl-GPC (16:0/18:2)	0.0143324	0.918073	0.980542
3b-hydroxy-5-cholenoic acid	1-palmitoyl-2-linoleoyl-GPE (16:0/18:2)	-0.143867	0.299327	0.700334
3b-hydroxy-5-cholenoic acid	1-palmitoyl-2-linoleoyl-GPI (16:0/18:2)	0.0457936	0.742298	0.929475
3b-hydroxy-5-cholenoic acid	1-palmitoyl-2-oleoyl-GPC (16:0/18:1)	-0.0806729	0.561984	0.859151
3b-hydroxy-5-cholenoic acid	1-palmitoyl-2-oleoyl-GPE (16:0/18:1)	-0.15952	0.24924	0.657035
3b-hydroxy-5-cholenoic acid	1-palmitoyl-2-oleoyl-GPI (16:0/18:1)*	0.0297911	0.830669	0.956403
3b-hydroxy-5-cholenoic acid	1-palmitoyl-2-palmitoleoyl-GPC (16:0/16:1)*	-0.0925194	0.505796	0.832081
3b-hydroxy-5-cholenoic acid	1-palmitoyl-2-stearoyl-GPC (16:0/18:0)	-0.0692148	0.618964	0.8834
3b-hydroxy-5-cholenoic acid	1-palmitoyl-2-stearoyl-GPE (16:0/18:0)*	-0.20318	0.140604	0.529422
3b-hydroxy-5-cholenoic acid	1-palmitoyl-GPC (16:0)	-0.0144489	0.917409	0.980251
3b-hydroxy-5-cholenoic acid	1-palmitoyl-GPE (16:0)	-0.138546	0.317742	0.714882
3b-hydroxy-5-cholenoic acid	1-palmitoyl-GPG (16:0)*	0.0212461	0.8788	0.96982
3b-hydroxy-5-cholenoic acid	1-palmitoyl-GPI* (16:0)	-0.0927525	0.504721	0.831583
3b-hydroxy-5-cholenoic acid	1-palmitoylglycerol (16:0)	-0.259808	0.0577963	0.362824
3b-hydroxy-5-cholenoic acid	1-ribosyl-imidazoleacetate*	-0.198905	0.149331	0.542514
3b-hydroxy-5-cholenoic acid	1-stearoyl-2-arachidonoyl-GPC (18:0/20:4)	0.0252855	0.855982	0.963706
3b-hydroxy-5-cholenoic acid	1-stearoyl-2-arachidonoyl-GPE (18:0/20:4)	-0.201585	0.143814	0.534244
3b-hydroxy-5-cholenoic acid	1-stearoyl-2-arachidonoyl-GPI (18:0/20:4)	0.128137	0.355804	0.742795
3b-hydroxy-5-cholenoic acid	1-stearoyl-2-arachidonoyl-GPS (18:0/20:4)	-0.233569	0.0891657	0.43922
3b-hydroxy-5-cholenoic acid	1-stearoyl-2-docosahexaenoyl-GPC (18:0/22:6)	-0.133341	0.336437	0.729239
3b-hydroxy-5-cholenoic acid	1-stearoyl-2-docosahexaenoyl-GPE (18:0/22:6)*	-0.306534	0.0241697	0.240379
3b-hydroxy-5-cholenoic acid	1-stearoyl-2-linoleoyl-GPC (18:0/18:2)*	0.00135944	0.992216	0.998203
3b-hydroxy-5-cholenoic acid	1-stearoyl-2-linoleoyl-GPE (18:0/18:2)*	-0.106269	0.444383	0.79968
3b-hydroxy-5-cholenoic acid	1-stearoyl-2-linoleoyl-GPI (18:0/18:2)	0.151791	0.273212	0.678886
3b-hydroxy-5-cholenoic acid	1-stearoyl-2-oleoyl-GPC (18:0/18:1)	-0.0880916	0.526457	0.842362
3b-hydroxy-5-cholenoic acid	1-stearoyl-2-oleoyl-GPE (18:0/18:1)	-0.120563	0.385178	0.762753
3b-hydroxy-5-cholenoic acid	1-stearoyl-2-oleoyl-GPI (18:0/18:1)*	0.0681661	0.6243	0.885505
3b-hydroxy-5-cholenoic acid	1-stearoyl-2-oleoyl-GPS (18:0/18:1)	-0.356561	0.00813357	0.133687
3b-hydroxy-5-cholenoic acid	1-stearoyl-GPC (18:0)	0.00524354	0.969982	0.993008
3b-hydroxy-5-cholenoic acid	1-stearoyl-GPE (18:0)	-0.141925	0.305966	0.705734
3b-hydroxy-5-cholenoic acid	1-stearoyl-GPG (18:0)	0.0603796	0.664498	0.901864
3b-hydroxy-5-cholenoic acid	1-stearoyl-GPI (18:0)	-0.105958	0.445724	0.800436
3b-hydroxy-5-cholenoic acid	10-heptadecenoate (17:1n7)	0.0563196	0.685845	0.909962
3b-hydroxy-5-cholenoic acid	10-nonadecenoate (19:1n9)	0.0636605	0.647437	0.895006
3b-hydroxy-5-cholenoic acid	10-undecenoate (11:1n1)	0.131166	0.344449	0.734683
3b-hydroxy-5-cholenoic acid	11-ketoetiocholanolone glucuronide	0.043512	0.754727	0.933558
3b-hydroxy-5-cholenoic acid	11beta-hydroxyandrosterone glucuronide	0.104871	0.450433	0.803127
3b-hydroxy-5-cholenoic acid	11beta-hydroxyetiocholanolone glucuronide*	-0.0727299	0.601224	0.876304
3b-hydroxy-5-cholenoic acid	12,13-DiHOME	0.268024	0.0500549	0.339023
3b-hydroxy-5-cholenoic acid	12-HETE	-0.137178	0.322592	0.718528
3b-hydroxy-5-cholenoic acid	13-HODE + 9-HODE	0.0512314	0.712944	0.919457
3b-hydroxy-5-cholenoic acid	16a-hydroxy DHEA 3-sulfate	0.187564	0.174418	0.575919
3b-hydroxy-5-cholenoic acid	17alpha-hydroxypregnanolone glucuronide	-0.0140504	0.919679	0.980903
3b-hydroxy-5-cholenoic acid	17alpha-hydroxypregnenolone 3-sulfate	0.255612	0.0621074	0.374746
3b-hydroxy-5-cholenoic acid	2'-deoxyuridine	0.462248	0.000433335	0.0205117
3b-hydroxy-5-cholenoic acid	2'-O-methyluridine	0.174396	0.207218	0.614455
3b-hydroxy-5-cholenoic acid	2,3-dihydroxy-2-methylbutyrate	-0.040279	0.772443	0.939105
3b-hydroxy-5-cholenoic acid	2,3-dihydroxy-5-methylthio-4-pentenoate (DMTPA)*	0.0870428	0.53141	0.844917
3b-hydroxy-5-cholenoic acid	2,3-dihydroxyisovalerate	-0.0900018	0.517492	0.838004
3b-hydroxy-5-cholenoic acid	2,4-di-tert-butylphenol	-0.0960928	0.489431	0.823599
3b-hydroxy-5-cholenoic acid	2,6-dihydroxybenzoic acid	-0.109765	0.429457	0.791082
3b-hydroxy-5-cholenoic acid	2-acetamidophenol sulfate	-0.0291419	0.834306	0.957372
3b-hydroxy-5-cholenoic acid	2-aminoadipate	0.0705742	0.612077	0.880629
3b-hydroxy-5-cholenoic acid	2-aminobutyrate	0.306184	0.0243401	0.241142
3b-hydroxy-5-cholenoic acid	2-aminoheptanoate	-0.0892568	0.520979	0.839753
3b-hydroxy-5-cholenoic acid	2-aminooctanoate	0.0713122	0.608352	0.879099
3b-hydroxy-5-cholenoic acid	2-aminophenol sulfate	0.096792	0.486262	0.821852
3b-hydroxy-5-cholenoic acid	2-arachidonoylglycerol (20:4)	-0.105594	0.447299	0.801268
3b-hydroxy-5-cholenoic acid	2-hydroxy-3-methylvalerate	0.0398898	0.774584	0.939823
3b-hydroxy-5-cholenoic acid	2-hydroxy-4-(methylthio)butanoic acid	0.0696809	0.616599	0.882463
3b-hydroxy-5-cholenoic acid	2-hydroxyarachidate*	-0.0701858	0.614042	0.881348
3b-hydroxy-5-cholenoic acid	2-hydroxybehenate	-0.097025	0.485207	0.821419
3b-hydroxy-5-cholenoic acid	2-hydroxybutyrate/2-hydroxyisobutyrate	0.168376	0.223579	0.6316
3b-hydroxy-5-cholenoic acid	2-hydroxydecanoate	-0.027616	0.842869	0.960016
3b-hydroxy-5-cholenoic acid	2-hydroxyglutarate	-0.0135555	0.922499	0.981675
3b-hydroxy-5-cholenoic acid	2-hydroxyhippurate (salicylurate)	-0.112251	0.419017	0.784406
3b-hydroxy-5-cholenoic acid	2-hydroxylaurate	0.0247418	0.859047	0.964513
3b-hydroxy-5-cholenoic acid	2-hydroxynervonate*	0.0480852	0.72988	0.925402
3b-hydroxy-5-cholenoic acid	2-hydroxyoctanoate	0.167988	0.224664	0.632742
3b-hydroxy-5-cholenoic acid	2-hydroxypalmitate	-0.0531346	0.702764	0.915987
3b-hydroxy-5-cholenoic acid	2-hydroxyphenylacetate	-0.147984	0.285562	0.688988
3b-hydroxy-5-cholenoic acid	2-hydroxyphytanate*	-0.146586	0.29019	0.692813
3b-hydroxy-5-cholenoic acid	2-hydroxysebacate	0.0538779	0.698803	0.914601
3b-hydroxy-5-cholenoic acid	2-hydroxystearate	-0.00559311	0.967982	0.992484
3b-hydroxy-5-cholenoic acid	2-isopropylmalate	0.00963332	0.944882	0.987008
3b-hydroxy-5-cholenoic acid	2-keto-3-deoxy-gluconate	0.0797019	0.566716	0.861213
3b-hydroxy-5-cholenoic acid	2-ketocaprylate	0.111629	0.421613	0.786219
3b-hydroxy-5-cholenoic acid	2-linoleoylglycerol (18:2)	-0.28405	0.0373807	0.296233
3b-hydroxy-5-cholenoic acid	2-methoxyhydroquinone sulfate (1)	0.16746	0.226146	0.634256
3b-hydroxy-5-cholenoic acid	2-methoxyhydroquinone sulfate (2)	0.193731	0.160421	0.558089
3b-hydroxy-5-cholenoic acid	2-methoxyresorcinol sulfate	-0.171113	0.216033	0.623896
3b-hydroxy-5-cholenoic acid	2-methylbutyrylcarnitine (C5)	0.113338	0.414495	0.781762
3b-hydroxy-5-cholenoic acid	2-methylserine	-0.131347	0.34378	0.73422
3b-hydroxy-5-cholenoic acid	2-naphthol sulfate	-0.0298299	0.830451	0.95634
3b-hydroxy-5-cholenoic acid	2-O-methylascorbic acid	-0.192885	0.162292	0.560746
3b-hydroxy-5-cholenoic acid	2-oleoylglycerol (18:1)	-0.101696	0.464339	0.810592
3b-hydroxy-5-cholenoic acid	2-oxoarginine*	-0.0286647	0.836982	0.958174
3b-hydroxy-5-cholenoic acid	2-palmitoleoyl-GPC* (16:1)*	-0.0722444	0.603661	0.877248
3b-hydroxy-5-cholenoic acid	2-palmitoyl-GPC* (16:0)*	0.107823	0.437714	0.795867
3b-hydroxy-5-cholenoic acid	2-piperidinone	0.16488	0.23348	0.641566
3b-hydroxy-5-cholenoic acid	2-stearoyl-GPE (18:0)*	-0.212228	0.123398	0.502772
3b-hydroxy-5-cholenoic acid	21-hydroxypregnenolone disulfate	0.397383	0.00292597	0.0730776
3b-hydroxy-5-cholenoic acid	21-hydroxypregnenolone monosulfate (1)	0.250171	0.0680775	0.39037
3b-hydroxy-5-cholenoic acid	2R,3R-dihydroxybutyrate	-0.28723	0.0352121	0.287833
3b-hydroxy-5-cholenoic acid	3,4-dihydroxybutyrate	0.0153811	0.912101	0.978878
3b-hydroxy-5-cholenoic acid	3,5-dichloro-2,6-dihydroxybenzoic acid	-0.0255574	0.85445	0.963335
3b-hydroxy-5-cholenoic acid	3,7-dimethylurate	0.085352	0.539445	0.848795
3b-hydroxy-5-cholenoic acid	3-(3-amino-3-carboxypropyl)uridine*	-0.0636994	0.647236	0.89484
3b-hydroxy-5-cholenoic acid	3-(3-hydroxyphenyl)propionate	0.133406	0.3362	0.729081
3b-hydroxy-5-cholenoic acid	3-(3-hydroxyphenyl)propionate sulfate	0.0871898	0.530715	0.844541
3b-hydroxy-5-cholenoic acid	3-(4-hydroxyphenyl)lactate (HPLA)	0.145887	0.292521	0.694753
3b-hydroxy-5-cholenoic acid	3-acetylphenol sulfate	0.152393	0.271293	0.677095
3b-hydroxy-5-cholenoic acid	3-amino-2-piperidone	0.0592326	0.670503	0.904314
3b-hydroxy-5-cholenoic acid	3-aminoisobutyrate	0.074303	0.593358	0.872952
3b-hydroxy-5-cholenoic acid	3-bromo-5-chloro-2,6-dihydroxybenzoic acid*	0.0962482	0.488726	0.823239
3b-hydroxy-5-cholenoic acid	3-carboxy-4-methyl-5-pentyl-2-furanpropionate (3-CMPFP)	-0.147518	0.287099	0.690324
3b-hydroxy-5-cholenoic acid	3-carboxy-4-methyl-5-propyl-2-furanpropanoate (CMPF)	-0.287579	0.0349802	0.286971
3b-hydroxy-5-cholenoic acid	3-decenoylcarnitine	0.277803	0.0419631	0.312687
3b-hydroxy-5-cholenoic acid	3-ethylcatechol sulfate (1)	0.101281	0.46617	0.811547
3b-hydroxy-5-cholenoic acid	3-formylindole	0.0494835	0.722337	0.923005
3b-hydroxy-5-cholenoic acid	3-hydroxy-2-ethylpropionate	0.0830034	0.550703	0.854083
3b-hydroxy-5-cholenoic acid	3-hydroxy-2-methylpyridine sulfate	0.0469395	0.73608	0.927439
3b-hydroxy-5-cholenoic acid	3-hydroxy-3-methylglutarate	-0.0906939	0.514264	0.836354
3b-hydroxy-5-cholenoic acid	3-hydroxyadipate	-0.0201273	0.885138	0.97157
3b-hydroxy-5-cholenoic acid	3-hydroxybutyrate (BHBA)	0.0608251	0.662171	0.9009
3b-hydroxy-5-cholenoic acid	3-hydroxybutyroylglycine	-0.0846023	0.543027	0.850393
3b-hydroxy-5-cholenoic acid	3-hydroxydecanoate	0.0516198	0.710863	0.918858
3b-hydroxy-5-cholenoic acid	3-hydroxydecanoylcarnitine	0.166745	0.228162	0.636312
3b-hydroxy-5-cholenoic acid	3-hydroxydodecanedioate*	0.00738769	0.957717	0.990063
3b-hydroxy-5-cholenoic acid	3-hydroxyhexanoate	-0.0350346	0.801424	0.947691
3b-hydroxy-5-cholenoic acid	3-hydroxyhexanoylcarnitine (1)	0.130761	0.345955	0.735775
3b-hydroxy-5-cholenoic acid	3-hydroxyhippurate	0.122194	0.378733	0.758621
3b-hydroxy-5-cholenoic acid	3-hydroxyhippurate sulfate	0.126754	0.36106	0.746457
3b-hydroxy-5-cholenoic acid	3-hydroxyisobutyrate	0.0714676	0.607569	0.878822
3b-hydroxy-5-cholenoic acid	3-hydroxylaurate	-0.0414434	0.766048	0.936979
3b-hydroxy-5-cholenoic acid	3-hydroxyoctanoate	0.00959375	0.945108	0.987065
3b-hydroxy-5-cholenoic acid	3-hydroxyoctanoylcarnitine (1)	0.239611	0.0809689	0.421143
3b-hydroxy-5-cholenoic acid	3-hydroxyoctanoylcarnitine (2)	0.243728	0.0757317	0.408998
3b-hydroxy-5-cholenoic acid	3-hydroxyoleoylcarnitine	0.105856	0.446165	0.800629
3b-hydroxy-5-cholenoic acid	3-hydroxypyridine sulfate	0.0722056	0.603856	0.877347
3b-hydroxy-5-cholenoic acid	3-hydroxystachydrine*	-0.28019	0.0401607	0.306315
3b-hydroxy-5-cholenoic acid	3-indoleglyoxylic acid	0.0574459	0.679897	0.907677
3b-hydroxy-5-cholenoic acid	3-indoxyl sulfate	-0.0900724	0.517162	0.837836
3b-hydroxy-5-cholenoic acid	3-methoxycatechol sulfate (1)	-0.0971804	0.484505	0.821071
3b-hydroxy-5-cholenoic acid	3-methoxycatechol sulfate (2)	0.191643	0.165064	0.563962
3b-hydroxy-5-cholenoic acid	3-methoxytyramine sulfate	0.0855826	0.538346	0.848296
3b-hydroxy-5-cholenoic acid	3-methoxytyrosine	-0.150626	0.276955	0.682079
3b-hydroxy-5-cholenoic acid	3-methyl catechol sulfate (1)	0.0831976	0.549768	0.853584
3b-hydroxy-5-cholenoic acid	3-methyl-2-oxobutyrate	0.0744972	0.59239	0.872605
3b-hydroxy-5-cholenoic acid	3-methyl-2-oxovalerate	0.15618	0.259419	0.666727
3b-hydroxy-5-cholenoic acid	3-methyladipate	-0.125474	0.36597	0.749992
3b-hydroxy-5-cholenoic acid	3-methylcytidine	-0.0720904	0.604435	0.877542
3b-hydroxy-5-cholenoic acid	3-methylglutaconate	-0.0774103	0.577956	0.866138
3b-hydroxy-5-cholenoic acid	3-methylglutarylcarnitine (2)	-0.0993943	0.47456	0.815947
3b-hydroxy-5-cholenoic acid	3-methylhistidine	0.241358	0.0787117	0.415915
3b-hydroxy-5-cholenoic acid	3-methylxanthine	0.0315001	0.82111	0.953637
3b-hydroxy-5-cholenoic acid	3-phenylpropionate (hydrocinnamate)	-0.113804	0.412566	0.780677
3b-hydroxy-5-cholenoic acid	3-phosphoglycerate	-0.222171	0.106383	0.473497
3b-hydroxy-5-cholenoic acid	3-sulfo-L-alanine	-0.135938	0.327025	0.721898
3b-hydroxy-5-cholenoic acid	3-ureidopropionate	0.00749633	0.957096	0.989874
3beta,7alpha-dihydroxy-5-cholestenoate	Liver fat (%)	-0.167798	0.225197	0.633384
3beta,7alpha-dihydroxy-5-cholestenoate	Sodium (mmol/L)	-0.0435514	0.754512	0.933494
3beta,7alpha-dihydroxy-5-cholestenoate	Potassium (mmol/L)	0.000307562	0.998239	0.999502
3beta,7alpha-dihydroxy-5-cholestenoate	Creatinine (mg/dL)	0.195889	0.155724	0.551506
3beta,7alpha-dihydroxy-5-cholestenoate	Urea (BUN) (mg/dL)	0.066453	0.633056	0.889047
3beta,7alpha-dihydroxy-5-cholestenoate	Uric acid (mg/dL)	0.0978717	0.481388	0.819559
3beta,7alpha-dihydroxy-5-cholestenoate	ALT (IU/L)	0.0405042	0.771205	0.938742
3beta,7alpha-dihydroxy-5-cholestenoate	AST (IU/L)	0.137577	0.321172	0.717527
3beta,7alpha-dihydroxy-5-cholestenoate	GGT (U/L)	0.108757	0.433729	0.79346
3beta,7alpha-dihydroxy-5-cholestenoate	Alkaline phosphatase (IU/L)	0.177741	0.198504	0.604803
3beta,7alpha-dihydroxy-5-cholestenoate	Total Bilirubin (mg/dL)	0.053581	0.700384	0.915108
3beta,7alpha-dihydroxy-5-cholestenoate	Albumin (g/dL)	0.01063	0.93919	0.985791
3beta,7alpha-dihydroxy-5-cholestenoate	Creatine Kinase (U/L)	0.163299	0.238057	0.646201
3beta,7alpha-dihydroxy-5-cholestenoate	Total cholesterol (mg/dL)	-0.31473	0.020454	0.221005
3beta,7alpha-dihydroxy-5-cholestenoate	High Density Lipoprotein (mg/dL)	-0.222083	0.106526	0.473787
3beta,7alpha-dihydroxy-5-cholestenoate	Low Density Lipoprotein (mg/dL)	-0.276575	0.0429163	0.315962
3beta,7alpha-dihydroxy-5-cholestenoate	Triglycerides (mg/dL)	-0.0965381	0.487411	0.822499
3beta,7alpha-dihydroxy-5-cholestenoate	Glucose (mg/dL)	-0.0577653	0.678214	0.907152
3beta,7alpha-dihydroxy-5-cholestenoate	Insulin (mg/dL)	-0.00846311	0.951569	0.988623
3beta,7alpha-dihydroxy-5-cholestenoate	Weight (kg)	0.0641558	0.644877	0.893971
3beta,7alpha-dihydroxy-5-cholestenoate	Body mass index (kg/m2)	-0.087724	0.52819	0.843331
3beta,7alpha-dihydroxy-5-cholestenoate	Heart rate (bpm)	0.0747327	0.591217	0.872059
3beta,7alpha-dihydroxy-5-cholestenoate	Systolic blood pressure (mmHg)	-0.27116	0.0473325	0.330769
3beta,7alpha-dihydroxy-5-cholestenoate	Diastolic blood pressure (mmHg)	-0.199069	0.148989	0.541968
3beta,7alpha-dihydroxy-5-cholestenoate	Waist circumference (cm)	-0.158418	0.252568	0.660273
3beta,7alpha-dihydroxy-5-cholestenoate	Hip circumference (cm)	-0.147099	0.288487	0.69133
3beta,7alpha-dihydroxy-5-cholestenoate	Trunk fat mass (kg/m2)	-0.0901031	0.517019	0.837836
3beta,7alpha-dihydroxy-5-cholestenoate	Trunk fat free mass (kg/m2)	0.191293	0.165853	0.564999
3beta,7alpha-dihydroxy-5-cholestenoate	Trunk total body water (%)	0.0987325	0.477522	0.817454
3beta,7alpha-dihydroxy-5-cholestenoate	Left arm fat mass (kg/m2)	-0.168746	0.222548	0.630553
3beta,7alpha-dihydroxy-5-cholestenoate	Left arm fat free mass (kg/m2)	0.140299	0.311596	0.71009
3beta,7alpha-dihydroxy-5-cholestenoate	Left arm total body water (%)	0.0987325	0.477522	0.817454
3beta,7alpha-dihydroxy-5-cholestenoate	Right arm fat mass (kg/m2)	-0.203532	0.139903	0.528338
3beta,7alpha-dihydroxy-5-cholestenoate	Right arm fat free mass (kg/m2)	0.152066	0.272335	0.678
3beta,7alpha-dihydroxy-5-cholestenoate	Right arm total body water (%)	0.0987325	0.477522	0.817454
3beta,7alpha-dihydroxy-5-cholestenoate	Left leg fat mass (kg/m2)	-0.191622	0.165112	0.563962
3beta,7alpha-dihydroxy-5-cholestenoate	Left leg fat free mass (kg/m2)	0.146108	0.291783	0.694171
3beta,7alpha-dihydroxy-5-cholestenoate	Left leg total body water (%)	0.0987325	0.477522	0.817454
3beta,7alpha-dihydroxy-5-cholestenoate	Right leg fat mass (kg/m2)	-0.194211	0.159368	0.556733
3beta,7alpha-dihydroxy-5-cholestenoate	Right leg fat free mass (kg/m2)	0.172057	0.213471	0.621388
3beta,7alpha-dihydroxy-5-cholestenoate	Right leg total body water (%)	0.0987325	0.477522	0.817454
3beta,7alpha-dihydroxy-5-cholestenoate	(14 or 15)-methylpalmitate (a17:0 or i17:0)	-0.0522584	0.707444	0.917587
3beta,7alpha-dihydroxy-5-cholestenoate	(16 or 17)-methylstearate (a19:0 or i19:0)	-0.0405946	0.770708	0.938568
3beta,7alpha-dihydroxy-5-cholestenoate	(2 or 3)-decenoate (10:1n7 or n8)	0.0924338	0.506192	0.83217
3beta,7alpha-dihydroxy-5-cholestenoate	(N(1) + N(8))-acetylspermidine	-0.0945683	0.496379	0.827046
3beta,7alpha-dihydroxy-5-cholestenoate	(S)-3-hydroxybutyrylcarnitine	0.199009	0.149114	0.542119
3beta,7alpha-dihydroxy-5-cholestenoate	1,2,3-benzenetriol sulfate (2)	0.0812379	0.559239	0.85793
3beta,7alpha-dihydroxy-5-cholestenoate	1,2-dilinoleoyl-GPC (18:2/18:2)	-0.0290833	0.834635	0.957448
3beta,7alpha-dihydroxy-5-cholestenoate	1,2-dilinoleoyl-GPE (18:2/18:2)*	0.0993027	0.47497	0.81611
3beta,7alpha-dihydroxy-5-cholestenoate	1,2-dipalmitoyl-GPC (16:0/16:0)	-0.373204	0.0054442	0.105994
3beta,7alpha-dihydroxy-5-cholestenoate	1,3,7-trimethylurate	-0.0561952	0.686503	0.910198
3beta,7alpha-dihydroxy-5-cholestenoate	1,3-dimethylurate	0.0744058	0.592845	0.8728
3beta,7alpha-dihydroxy-5-cholestenoate	1,5-anhydroglucitol (1,5-AG)	0.0448637	0.747356	0.931084
3beta,7alpha-dihydroxy-5-cholestenoate	1,7-dimethylurate	0.0546979	0.694441	0.912987
3beta,7alpha-dihydroxy-5-cholestenoate	1-(1-enyl-oleoyl)-GPE (P-18:1)*	-0.197713	0.151834	0.545985
3beta,7alpha-dihydroxy-5-cholestenoate	1-(1-enyl-palmitoyl)-2-arachidonoyl-GPC (P-16:0/20:4)*	0.0438727	0.752758	0.932846
3beta,7alpha-dihydroxy-5-cholestenoate	1-(1-enyl-palmitoyl)-2-arachidonoyl-GPE (P-16:0/20:4)*	-0.0684963	0.622618	0.884716
3beta,7alpha-dihydroxy-5-cholestenoate	1-(1-enyl-palmitoyl)-2-linoleoyl-GPC (P-16:0/18:2)*	0.171946	0.213773	0.621633
3beta,7alpha-dihydroxy-5-cholestenoate	1-(1-enyl-palmitoyl)-2-linoleoyl-GPE (P-16:0/18:2)*	0.0304555	0.82695	0.955266
3beta,7alpha-dihydroxy-5-cholestenoate	1-(1-enyl-palmitoyl)-2-oleoyl-GPC (P-16:0/18:1)*	0.0120831	0.930896	0.983745
3beta,7alpha-dihydroxy-5-cholestenoate	1-(1-enyl-palmitoyl)-2-oleoyl-GPE (P-16:0/18:1)*	-0.121555	0.381249	0.760224
3beta,7alpha-dihydroxy-5-cholestenoate	1-(1-enyl-palmitoyl)-2-palmitoleoyl-GPC (P-16:0/16:1)*	0.0725367	0.602194	0.876589
3beta,7alpha-dihydroxy-5-cholestenoate	1-(1-enyl-palmitoyl)-2-palmitoyl-GPC (P-16:0/16:0)*	0.0421955	0.761926	0.935693
3beta,7alpha-dihydroxy-5-cholestenoate	1-(1-enyl-palmitoyl)-GPC (P-16:0)*	-0.0398323	0.7749	0.939823
3beta,7alpha-dihydroxy-5-cholestenoate	1-(1-enyl-palmitoyl)-GPE (P-16:0)*	-0.190013	0.168757	0.568736
3beta,7alpha-dihydroxy-5-cholestenoate	1-(1-enyl-stearoyl)-2-arachidonoyl-GPE (P-18:0/20:4)*	-0.183533	0.18403	0.58754
3beta,7alpha-dihydroxy-5-cholestenoate	1-(1-enyl-stearoyl)-2-linoleoyl-GPE (P-18:0/18:2)*	-0.126892	0.360536	0.746091
3beta,7alpha-dihydroxy-5-cholestenoate	1-(1-enyl-stearoyl)-2-oleoyl-GPE (P-18:0/18:1)	-0.170345	0.218133	0.6258
3beta,7alpha-dihydroxy-5-cholestenoate	1-(1-enyl-stearoyl)-GPE (P-18:0)*	-0.250467	0.0677419	0.389506
3beta,7alpha-dihydroxy-5-cholestenoate	1-arachidonoyl-GPC* (20:4)*	-0.162188	0.241308	0.649372
3beta,7alpha-dihydroxy-5-cholestenoate	1-arachidonoyl-GPE (20:4n6)*	-0.0259577	0.852196	0.962693
3beta,7alpha-dihydroxy-5-cholestenoate	1-arachidonoyl-GPI* (20:4)*	-0.0825996	0.55265	0.854932
3beta,7alpha-dihydroxy-5-cholestenoate	1-arachidonylglycerol (20:4)	-0.308373	0.0232901	0.23593
3beta,7alpha-dihydroxy-5-cholestenoate	1-carboxyethylisoleucine	-0.112984	0.415966	0.782629
3beta,7alpha-dihydroxy-5-cholestenoate	1-carboxyethylleucine	-0.183686	0.18366	0.587095
3beta,7alpha-dihydroxy-5-cholestenoate	1-carboxyethylphenylalanine	-0.165847	0.230712	0.63869
3beta,7alpha-dihydroxy-5-cholestenoate	1-carboxyethyltyrosine	-0.155863	0.260397	0.667734
3beta,7alpha-dihydroxy-5-cholestenoate	1-carboxyethylvaline	-0.290337	0.0331944	0.279888
3beta,7alpha-dihydroxy-5-cholestenoate	1-dihomo-linolenylglycerol (20:3)	-0.31801	0.0191088	0.213058
3beta,7alpha-dihydroxy-5-cholestenoate	1-docosahexaenoylglycerol (22:6)	-0.314645	0.02049	0.221231
3beta,7alpha-dihydroxy-5-cholestenoate	1-lignoceroyl-GPC (24:0)	-0.212316	0.123239	0.502444
3beta,7alpha-dihydroxy-5-cholestenoate	1-linolenoyl-GPC (18:3)*	-0.298876	0.0281396	0.259006
3beta,7alpha-dihydroxy-5-cholestenoate	1-linoleoyl-2-arachidonoyl-GPC (18:2/20:4n6)*	-0.266095	0.051792	0.344745
3beta,7alpha-dihydroxy-5-cholestenoate	1-linoleoyl-2-arachidonoyl-GPE (18:2/20:4)*	0.0248923	0.858198	0.964264
3beta,7alpha-dihydroxy-5-cholestenoate	1-linoleoyl-2-linolenoyl-GPC (18:2/18:3)*	-0.372823	0.00549576	0.106572
3beta,7alpha-dihydroxy-5-cholestenoate	1-linoleoyl-GPC (18:2)	-0.196569	0.154265	0.549519
3beta,7alpha-dihydroxy-5-cholestenoate	1-linoleoyl-GPE (18:2)*	-0.072308	0.603342	0.877054
3beta,7alpha-dihydroxy-5-cholestenoate	1-linoleoyl-GPG (18:2)*	0.248409	0.0701074	0.395252
3beta,7alpha-dihydroxy-5-cholestenoate	1-linoleoyl-GPI* (18:2)*	-0.0317515	0.819706	0.953205
3beta,7alpha-dihydroxy-5-cholestenoate	1-linoleoylglycerol (18:2)	-0.199314	0.148479	0.541137
3beta,7alpha-dihydroxy-5-cholestenoate	1-methyl-4-imidazoleacetate	-0.0941109	0.498473	0.828145
3beta,7alpha-dihydroxy-5-cholestenoate	1-methyl-5-imidazoleacetate	0.160282	0.246957	0.654814
3beta,7alpha-dihydroxy-5-cholestenoate	1-methyl-5-imidazolelactate	0.0961692	0.489084	0.823412
3beta,7alpha-dihydroxy-5-cholestenoate	1-methylhistidine	0.141452	0.307597	0.706978
3beta,7alpha-dihydroxy-5-cholestenoate	1-methylnicotinamide	-0.010101	0.94221	0.98643
3beta,7alpha-dihydroxy-5-cholestenoate	1-methylurate	0.220015	0.109909	0.479841
3beta,7alpha-dihydroxy-5-cholestenoate	1-methylxanthine	0.274862	0.044275	0.320744
3beta,7alpha-dihydroxy-5-cholestenoate	1-myristoyl-2-arachidonoyl-GPC (14:0/20:4)*	-0.381666	0.00440368	0.0936476
3beta,7alpha-dihydroxy-5-cholestenoate	1-myristoyl-2-palmitoyl-GPC (14:0/16:0)	-0.436859	0.00095733	0.0353735
3beta,7alpha-dihydroxy-5-cholestenoate	1-myristoylglycerol (14:0)	-0.110153	0.427816	0.790035
3beta,7alpha-dihydroxy-5-cholestenoate	1-oleoyl-2-arachidonoyl-GPE (18:1/20:4)*	-0.0575948	0.679113	0.907435
3beta,7alpha-dihydroxy-5-cholestenoate	1-oleoyl-2-docosahexaenoyl-GPC (18:1/22:6)*	-0.0838193	0.546779	0.851971
3beta,7alpha-dihydroxy-5-cholestenoate	1-oleoyl-2-linoleoyl-GPE (18:1/18:2)*	-0.0527921	0.704593	0.916591
3beta,7alpha-dihydroxy-5-cholestenoate	1-oleoyl-GPC (18:1)	-0.176825	0.200864	0.607406
3beta,7alpha-dihydroxy-5-cholestenoate	1-oleoyl-GPE (18:1)	-0.098685	0.477735	0.817462
3beta,7alpha-dihydroxy-5-cholestenoate	1-oleoyl-GPG (18:1)*	0.0160259	0.908431	0.97798
3beta,7alpha-dihydroxy-5-cholestenoate	1-oleoyl-GPI (18:1)	-0.189175	0.170679	0.571264
3beta,7alpha-dihydroxy-5-cholestenoate	1-oleoyl-GPS (18:1)	-0.0909068	0.513272	0.835915
3beta,7alpha-dihydroxy-5-cholestenoate	1-oleoylglycerol (18:1)	-0.0375453	0.787515	0.943787
3beta,7alpha-dihydroxy-5-cholestenoate	1-palmitoleoyl-2-linolenoyl-GPC (16:1/18:3)*	-0.266789	0.0511613	0.342756
3beta,7alpha-dihydroxy-5-cholestenoate	1-palmitoleoyl-GPC* (16:1)*	-0.162722	0.239743	0.647932
3beta,7alpha-dihydroxy-5-cholestenoate	1-palmitoleoylglycerol (16:1)*	-0.256035	0.0616614	0.37328
3beta,7alpha-dihydroxy-5-cholestenoate	1-palmitoyl-2-arachidonoyl-GPC (16:0/20:4n6)	-0.161654	0.242881	0.650883
3beta,7alpha-dihydroxy-5-cholestenoate	1-palmitoyl-2-arachidonoyl-GPE (16:0/20:4)*	-0.0296169	0.831644	0.956611
3beta,7alpha-dihydroxy-5-cholestenoate	1-palmitoyl-2-arachidonoyl-GPI (16:0/20:4)*	-0.11256	0.41773	0.783561
3beta,7alpha-dihydroxy-5-cholestenoate	1-palmitoyl-2-dihomo-linolenoyl-GPC (16:0/20:3n3 or 6)*	-0.0753573	0.588111	0.8705
3beta,7alpha-dihydroxy-5-cholestenoate	1-palmitoyl-2-docosahexaenoyl-GPC (16:0/22:6)	-0.117362	0.398011	0.771109
3beta,7alpha-dihydroxy-5-cholestenoate	1-palmitoyl-2-docosahexaenoyl-GPE (16:0/22:6)*	-0.203431	0.140105	0.528575
3beta,7alpha-dihydroxy-5-cholestenoate	1-palmitoyl-2-linoleoyl-GPC (16:0/18:2)	-0.103335	0.45713	0.806739
3beta,7alpha-dihydroxy-5-cholestenoate	1-palmitoyl-2-linoleoyl-GPE (16:0/18:2)	-0.0832857	0.549344	0.853352
3beta,7alpha-dihydroxy-5-cholestenoate	1-palmitoyl-2-linoleoyl-GPI (16:0/18:2)	-0.0614065	0.659139	0.899661
3beta,7alpha-dihydroxy-5-cholestenoate	1-palmitoyl-2-oleoyl-GPC (16:0/18:1)	-0.233543	0.0892027	0.439222
3beta,7alpha-dihydroxy-5-cholestenoate	1-palmitoyl-2-oleoyl-GPE (16:0/18:1)	-0.179188	0.194814	0.600621
3beta,7alpha-dihydroxy-5-cholestenoate	1-palmitoyl-2-oleoyl-GPI (16:0/18:1)*	-0.2077	0.131798	0.515621
3beta,7alpha-dihydroxy-5-cholestenoate	1-palmitoyl-2-palmitoleoyl-GPC (16:0/16:1)*	-0.274252	0.0447672	0.32233
3beta,7alpha-dihydroxy-5-cholestenoate	1-palmitoyl-2-stearoyl-GPC (16:0/18:0)	-0.297198	0.0290782	0.262964
3beta,7alpha-dihydroxy-5-cholestenoate	1-palmitoyl-2-stearoyl-GPE (16:0/18:0)*	-0.0137273	0.92152	0.981451
3beta,7alpha-dihydroxy-5-cholestenoate	1-palmitoyl-GPC (16:0)	-0.0209262	0.880612	0.9703
3beta,7alpha-dihydroxy-5-cholestenoate	1-palmitoyl-GPE (16:0)	-0.143434	0.300799	0.70136
3beta,7alpha-dihydroxy-5-cholestenoate	1-palmitoyl-GPG (16:0)*	0.0626263	0.652796	0.897024
3beta,7alpha-dihydroxy-5-cholestenoate	1-palmitoyl-GPI* (16:0)	-0.218754	0.112014	0.48345
3beta,7alpha-dihydroxy-5-cholestenoate	1-palmitoylglycerol (16:0)	-0.176596	0.201456	0.608062
3beta,7alpha-dihydroxy-5-cholestenoate	1-ribosyl-imidazoleacetate*	-0.22752	0.0980086	0.457263
3beta,7alpha-dihydroxy-5-cholestenoate	1-stearoyl-2-arachidonoyl-GPC (18:0/20:4)	-0.09838	0.479103	0.818143
3beta,7alpha-dihydroxy-5-cholestenoate	1-stearoyl-2-arachidonoyl-GPE (18:0/20:4)	-0.114923	0.407958	0.77756
3beta,7alpha-dihydroxy-5-cholestenoate	1-stearoyl-2-arachidonoyl-GPI (18:0/20:4)	-0.0462359	0.739896	0.928694
3beta,7alpha-dihydroxy-5-cholestenoate	1-stearoyl-2-arachidonoyl-GPS (18:0/20:4)	-0.124843	0.368406	0.751606
3beta,7alpha-dihydroxy-5-cholestenoate	1-stearoyl-2-docosahexaenoyl-GPC (18:0/22:6)	-0.119497	0.389424	0.765638
3beta,7alpha-dihydroxy-5-cholestenoate	1-stearoyl-2-docosahexaenoyl-GPE (18:0/22:6)*	-0.247799	0.0708207	0.397028
3beta,7alpha-dihydroxy-5-cholestenoate	1-stearoyl-2-linoleoyl-GPC (18:0/18:2)*	-0.107604	0.438648	0.796237
3beta,7alpha-dihydroxy-5-cholestenoate	1-stearoyl-2-linoleoyl-GPE (18:0/18:2)*	-0.0717743	0.606025	0.878124
3beta,7alpha-dihydroxy-5-cholestenoate	1-stearoyl-2-linoleoyl-GPI (18:0/18:2)	-0.00102916	0.994107	0.998571
3beta,7alpha-dihydroxy-5-cholestenoate	1-stearoyl-2-oleoyl-GPC (18:0/18:1)	-0.282866	0.0382157	0.299196
3beta,7alpha-dihydroxy-5-cholestenoate	1-stearoyl-2-oleoyl-GPE (18:0/18:1)	-0.122775	0.376453	0.756869
3beta,7alpha-dihydroxy-5-cholestenoate	1-stearoyl-2-oleoyl-GPI (18:0/18:1)*	-0.209377	0.128638	0.511104
3beta,7alpha-dihydroxy-5-cholestenoate	1-stearoyl-2-oleoyl-GPS (18:0/18:1)	-0.242157	0.0776966	0.413508
3beta,7alpha-dihydroxy-5-cholestenoate	1-stearoyl-GPC (18:0)	-0.0729179	0.600282	0.8758
3beta,7alpha-dihydroxy-5-cholestenoate	1-stearoyl-GPE (18:0)	-0.165161	0.232674	0.64063
3beta,7alpha-dihydroxy-5-cholestenoate	1-stearoyl-GPG (18:0)	-0.0572529	0.680916	0.908179
3beta,7alpha-dihydroxy-5-cholestenoate	1-stearoyl-GPI (18:0)	-0.011397	0.934811	0.98478
3beta,7alpha-dihydroxy-5-cholestenoate	10-heptadecenoate (17:1n7)	-0.0290833	0.834635	0.957448
3beta,7alpha-dihydroxy-5-cholestenoate	10-nonadecenoate (19:1n9)	-0.114084	0.41141	0.779868
3beta,7alpha-dihydroxy-5-cholestenoate	10-undecenoate (11:1n1)	-0.109129	0.43215	0.792645
3beta,7alpha-dihydroxy-5-cholestenoate	11-ketoetiocholanolone glucuronide	0.204218	0.138544	0.526303
3beta,7alpha-dihydroxy-5-cholestenoate	11beta-hydroxyandrosterone glucuronide	0.217305	0.114469	0.487677
3beta,7alpha-dihydroxy-5-cholestenoate	11beta-hydroxyetiocholanolone glucuronide*	0.148857	0.2827	0.686754
3beta,7alpha-dihydroxy-5-cholestenoate	12,13-DiHOME	0.263828	0.0538957	0.351234
3beta,7alpha-dihydroxy-5-cholestenoate	12-HETE	-0.07788	0.575644	0.865116
3beta,7alpha-dihydroxy-5-cholestenoate	13-HODE + 9-HODE	0.174919	0.205839	0.613076
3beta,7alpha-dihydroxy-5-cholestenoate	16a-hydroxy DHEA 3-sulfate	0.0249666	0.857779	0.964173
3beta,7alpha-dihydroxy-5-cholestenoate	17alpha-hydroxypregnanolone glucuronide	0.0604558	0.6641	0.901723
3beta,7alpha-dihydroxy-5-cholestenoate	17alpha-hydroxypregnenolone 3-sulfate	0.342102	0.011341	0.161275
3beta,7alpha-dihydroxy-5-cholestenoate	2'-deoxyuridine	-0.0255765	0.854343	0.963254
3beta,7alpha-dihydroxy-5-cholestenoate	2'-O-methyluridine	-0.151134	0.275318	0.680588
3beta,7alpha-dihydroxy-5-cholestenoate	2,3-dihydroxy-2-methylbutyrate	-0.0640759	0.645289	0.894118
3beta,7alpha-dihydroxy-5-cholestenoate	2,3-dihydroxy-5-methylthio-4-pentenoate (DMTPA)*	0.0110158	0.936987	0.985277
3beta,7alpha-dihydroxy-5-cholestenoate	2,3-dihydroxyisovalerate	-0.199373	0.148356	0.540992
3beta,7alpha-dihydroxy-5-cholestenoate	2,4-di-tert-butylphenol	-0.251382	0.0667113	0.386842
3beta,7alpha-dihydroxy-5-cholestenoate	2,6-dihydroxybenzoic acid	-0.213341	0.121396	0.499121
3beta,7alpha-dihydroxy-5-cholestenoate	2-acetamidophenol sulfate	-0.11756	0.397212	0.770669
3beta,7alpha-dihydroxy-5-cholestenoate	2-aminoadipate	0.195731	0.156066	0.551842
3beta,7alpha-dihydroxy-5-cholestenoate	2-aminobutyrate	0.254736	0.0630391	0.377223
3beta,7alpha-dihydroxy-5-cholestenoate	2-aminoheptanoate	0.0388412	0.78036	0.941494
3beta,7alpha-dihydroxy-5-cholestenoate	2-aminooctanoate	0.00735658	0.957895	0.990063
3beta,7alpha-dihydroxy-5-cholestenoate	2-aminophenol sulfate	-0.170421	0.217924	0.625605
3beta,7alpha-dihydroxy-5-cholestenoate	2-arachidonoylglycerol (20:4)	-0.136657	0.32445	0.71998
3beta,7alpha-dihydroxy-5-cholestenoate	2-hydroxy-3-methylvalerate	0.127044	0.359955	0.745717
3beta,7alpha-dihydroxy-5-cholestenoate	2-hydroxy-4-(methylthio)butanoic acid	-0.0331999	0.811628	0.950561
3beta,7alpha-dihydroxy-5-cholestenoate	2-hydroxyarachidate*	0.0545455	0.695251	0.913272
3beta,7alpha-dihydroxy-5-cholestenoate	2-hydroxybehenate	-0.207471	0.132233	0.516268
3beta,7alpha-dihydroxy-5-cholestenoate	2-hydroxybutyrate/2-hydroxyisobutyrate	-0.0089575	0.948743	0.987923
3beta,7alpha-dihydroxy-5-cholestenoate	2-hydroxydecanoate	0.0305317	0.826523	0.955167
3beta,7alpha-dihydroxy-5-cholestenoate	2-hydroxyglutarate	-0.167448	0.226178	0.634256
3beta,7alpha-dihydroxy-5-cholestenoate	2-hydroxyhippurate (salicylurate)	-0.140766	0.309973	0.708868
3beta,7alpha-dihydroxy-5-cholestenoate	2-hydroxylaurate	0.236059	0.0857128	0.431867
3beta,7alpha-dihydroxy-5-cholestenoate	2-hydroxynervonate*	-0.0293882	0.832926	0.956952
3beta,7alpha-dihydroxy-5-cholestenoate	2-hydroxyoctanoate	0.0789403	0.57044	0.862926
3beta,7alpha-dihydroxy-5-cholestenoate	2-hydroxypalmitate	-0.217229	0.114599	0.487878
3beta,7alpha-dihydroxy-5-cholestenoate	2-hydroxyphenylacetate	-0.211588	0.12456	0.504327
3beta,7alpha-dihydroxy-5-cholestenoate	2-hydroxyphytanate*	-0.375567	0.00513389	0.102488
3beta,7alpha-dihydroxy-5-cholestenoate	2-hydroxysebacate	0.254243	0.0635685	0.378782
3beta,7alpha-dihydroxy-5-cholestenoate	2-hydroxystearate	-0.377778	0.00485776	0.0992678
3beta,7alpha-dihydroxy-5-cholestenoate	2-isopropylmalate	0.121869	0.38001	0.759404
3beta,7alpha-dihydroxy-5-cholestenoate	2-keto-3-deoxy-gluconate	-0.114923	0.407958	0.77756
3beta,7alpha-dihydroxy-5-cholestenoate	2-ketocaprylate	0.0756623	0.586598	0.869786
3beta,7alpha-dihydroxy-5-cholestenoate	2-linoleoylglycerol (18:2)	-0.243611	0.075877	0.409267
3beta,7alpha-dihydroxy-5-cholestenoate	2-methoxyhydroquinone sulfate (1)	-0.0488681	0.725654	0.924037
3beta,7alpha-dihydroxy-5-cholestenoate	2-methoxyhydroquinone sulfate (2)	0.0134869	0.922891	0.981781
3beta,7alpha-dihydroxy-5-cholestenoate	2-methoxyresorcinol sulfate	0.149463	0.280724	0.685066
3beta,7alpha-dihydroxy-5-cholestenoate	2-methylbutyrylcarnitine (C5)	0.156013	0.259935	0.66727
3beta,7alpha-dihydroxy-5-cholestenoate	2-methylserine	-0.0969882	0.485374	0.821528
3beta,7alpha-dihydroxy-5-cholestenoate	2-naphthol sulfate	0.295597	0.0299983	0.267152
3beta,7alpha-dihydroxy-5-cholestenoate	2-O-methylascorbic acid	-0.0452449	0.745281	0.930332
3beta,7alpha-dihydroxy-5-cholestenoate	2-oleoylglycerol (18:1)	0.0195671	0.888315	0.972421
3beta,7alpha-dihydroxy-5-cholestenoate	2-oxoarginine*	-0.0343434	0.805265	0.948659
3beta,7alpha-dihydroxy-5-cholestenoate	2-palmitoleoyl-GPC* (16:1)*	0.0636935	0.647266	0.89484
3beta,7alpha-dihydroxy-5-cholestenoate	2-palmitoyl-GPC* (16:0)*	0.0125405	0.928287	0.983157
3beta,7alpha-dihydroxy-5-cholestenoate	2-piperidinone	0.109129	0.43215	0.792645
3beta,7alpha-dihydroxy-5-cholestenoate	2-stearoyl-GPE (18:0)*	-0.227902	0.097432	0.456149
3beta,7alpha-dihydroxy-5-cholestenoate	21-hydroxypregnenolone disulfate	0.302611	0.0261399	0.249772
3beta,7alpha-dihydroxy-5-cholestenoate	21-hydroxypregnenolone monosulfate (1)	0.218085	0.113142	0.485502
3beta,7alpha-dihydroxy-5-cholestenoate	2R,3R-dihydroxybutyrate	-0.0447113	0.748186	0.931389
3beta,7alpha-dihydroxy-5-cholestenoate	3,4-dihydroxybutyrate	0.0631599	0.650029	0.896066
3beta,7alpha-dihydroxy-5-cholestenoate	3,5-dichloro-2,6-dihydroxybenzoic acid	0.0299219	0.829937	0.956125
3beta,7alpha-dihydroxy-5-cholestenoate	3,7-dimethylurate	0.310403	0.0223502	0.231066
3beta,7alpha-dihydroxy-5-cholestenoate	3-(3-amino-3-carboxypropyl)uridine*	-0.0435678	0.754422	0.933419
3beta,7alpha-dihydroxy-5-cholestenoate	3-(3-hydroxyphenyl)propionate	-0.00728813	0.958286	0.990135
3beta,7alpha-dihydroxy-5-cholestenoate	3-(3-hydroxyphenyl)propionate sulfate	0.0614071	0.659136	0.899661
3beta,7alpha-dihydroxy-5-cholestenoate	3-(4-hydroxyphenyl)lactate (HPLA)	0.148466	0.283981	0.687675
3beta,7alpha-dihydroxy-5-cholestenoate	3-acetylphenol sulfate	0.183165	0.184928	0.588605
3beta,7alpha-dihydroxy-5-cholestenoate	3-amino-2-piperidone	0.0849628	0.541303	0.849628
3beta,7alpha-dihydroxy-5-cholestenoate	3-aminoisobutyrate	0.0182581	0.895744	0.974582
3beta,7alpha-dihydroxy-5-cholestenoate	3-bromo-5-chloro-2,6-dihydroxybenzoic acid*	0.0382314	0.783724	0.942532
3beta,7alpha-dihydroxy-5-cholestenoate	3-carboxy-4-methyl-5-pentyl-2-furanpropionate (3-CMPFP)	-0.278369	0.0415301	0.311213
3beta,7alpha-dihydroxy-5-cholestenoate	3-carboxy-4-methyl-5-propyl-2-furanpropanoate (CMPF)	-0.257023	0.0606297	0.370413
3beta,7alpha-dihydroxy-5-cholestenoate	3-decenoylcarnitine	0.208166	0.130913	0.514329
3beta,7alpha-dihydroxy-5-cholestenoate	3-ethylcatechol sulfate (1)	0.344282	0.0107969	0.156965
3beta,7alpha-dihydroxy-5-cholestenoate	3-formylindole	-0.0232133	0.867675	0.966861
3beta,7alpha-dihydroxy-5-cholestenoate	3-hydroxy-2-ethylpropionate	0.0848866	0.541667	0.849781
3beta,7alpha-dihydroxy-5-cholestenoate	3-hydroxy-2-methylpyridine sulfate	0.30161	0.0266636	0.252216
3beta,7alpha-dihydroxy-5-cholestenoate	3-hydroxy-3-methylglutarate	-0.0636173	0.647661	0.895022
3beta,7alpha-dihydroxy-5-cholestenoate	3-hydroxyadipate	0.233327	0.0895074	0.439899
3beta,7alpha-dihydroxy-5-cholestenoate	3-hydroxybutyrate (BHBA)	0.203888	0.139196	0.527217
3beta,7alpha-dihydroxy-5-cholestenoate	3-hydroxybutyroylglycine	0.116609	0.401068	0.773178
3beta,7alpha-dihydroxy-5-cholestenoate	3-hydroxydecanoate	0.219592	0.110612	0.481019
3beta,7alpha-dihydroxy-5-cholestenoate	3-hydroxydecanoylcarnitine	0.200915	0.14518	0.536163
3beta,7alpha-dihydroxy-5-cholestenoate	3-hydroxydodecanedioate*	0.183348	0.184481	0.588127
3beta,7alpha-dihydroxy-5-cholestenoate	3-hydroxyhexanoate	0.290566	0.0330498	0.279317
3beta,7alpha-dihydroxy-5-cholestenoate	3-hydroxyhexanoylcarnitine (1)	0.174427	0.207138	0.614443
3beta,7alpha-dihydroxy-5-cholestenoate	3-hydroxyhippurate	-0.0325138	0.815452	0.951806
3beta,7alpha-dihydroxy-5-cholestenoate	3-hydroxyhippurate sulfate	-0.0215453	0.877106	0.969405
3beta,7alpha-dihydroxy-5-cholestenoate	3-hydroxyisobutyrate	-0.155327	0.262062	0.669127
3beta,7alpha-dihydroxy-5-cholestenoate	3-hydroxylaurate	0.0691824	0.619129	0.8834
3beta,7alpha-dihydroxy-5-cholestenoate	3-hydroxyoctanoate	0.257785	0.0598432	0.368335
3beta,7alpha-dihydroxy-5-cholestenoate	3-hydroxyoctanoylcarnitine (1)	0.221041	0.108221	0.476727
3beta,7alpha-dihydroxy-5-cholestenoate	3-hydroxyoctanoylcarnitine (2)	0.189175	0.170679	0.571264
3beta,7alpha-dihydroxy-5-cholestenoate	3-hydroxyoleoylcarnitine	0.200245	0.146554	0.538112
3beta,7alpha-dihydroxy-5-cholestenoate	3-hydroxypyridine sulfate	0.347055	0.0101373	0.151493
3beta,7alpha-dihydroxy-5-cholestenoate	3-hydroxystachydrine*	-0.390276	0.00352858	0.0818127
3beta,7alpha-dihydroxy-5-cholestenoate	3-indoleglyoxylic acid	-0.00567944	0.967488	0.992312
3beta,7alpha-dihydroxy-5-cholestenoate	3-indoxyl sulfate	-0.0806175	0.562253	0.859215
3beta,7alpha-dihydroxy-5-cholestenoate	3-methoxycatechol sulfate (1)	0.117515	0.397394	0.77067
3beta,7alpha-dihydroxy-5-cholestenoate	3-methoxycatechol sulfate (2)	0.0676421	0.626973	0.886453
3beta,7alpha-dihydroxy-5-cholestenoate	3-methoxytyramine sulfate	0.21026	0.126996	0.508535
3beta,7alpha-dihydroxy-5-cholestenoate	3-methoxytyrosine	0.208081	0.131075	0.514554
3beta,7alpha-dihydroxy-5-cholestenoate	3-methyl catechol sulfate (1)	0.320602	0.0180997	0.207293
3beta,7alpha-dihydroxy-5-cholestenoate	3-methyl-2-oxobutyrate	0.110349	0.426991	0.789398
3beta,7alpha-dihydroxy-5-cholestenoate	3-methyl-2-oxovalerate	0.180941	0.190409	0.595034
3beta,7alpha-dihydroxy-5-cholestenoate	3-methyladipate	0.127638	0.357696	0.744053
3beta,7alpha-dihydroxy-5-cholestenoate	3-methylcytidine	0.0859936	0.536389	0.847296
3beta,7alpha-dihydroxy-5-cholestenoate	3-methylglutaconate	-0.120869	0.383963	0.761936
3beta,7alpha-dihydroxy-5-cholestenoate	3-methylglutarylcarnitine (2)	-0.066438	0.633133	0.889047
3beta,7alpha-dihydroxy-5-cholestenoate	3-methylhistidine	-0.0328188	0.813752	0.951263
3beta,7alpha-dihydroxy-5-cholestenoate	3-methylxanthine	0.157156	0.256414	0.663948
3beta,7alpha-dihydroxy-5-cholestenoate	3-phenylpropionate (hydrocinnamate)	0.0110921	0.936552	0.985188
3beta,7alpha-dihydroxy-5-cholestenoate	3-phosphoglycerate	-0.0403659	0.771965	0.938909
3beta,7alpha-dihydroxy-5-cholestenoate	3-sulfo-L-alanine	0.239973	0.0804972	0.420002
3beta,7alpha-dihydroxy-5-cholestenoate	3-ureidopropionate	0.365352	0.00659634	0.118641
3beta,7alpha-dihydroxy-5-cholestenoate	3b-hydroxy-5-cholenoic acid	0.361416	0.00724999	0.125217
3beta-hydroxy-5-cholestenoate	Liver fat (%)	-0.0687657	0.621247	0.884284
3beta-hydroxy-5-cholestenoate	Sodium (mmol/L)	-0.017723	0.898782	0.97534
3beta-hydroxy-5-cholestenoate	Potassium (mmol/L)	-0.297797	0.0287404	0.261585
3beta-hydroxy-5-cholestenoate	Creatinine (mg/dL)	0.0479713	0.730496	0.925604
3beta-hydroxy-5-cholestenoate	Urea (BUN) (mg/dL)	0.0384929	0.782281	0.9422
3beta-hydroxy-5-cholestenoate	Uric acid (mg/dL)	0.167023	0.227377	0.635569
3beta-hydroxy-5-cholestenoate	ALT (IU/L)	0.0551117	0.692244	0.912301
3beta-hydroxy-5-cholestenoate	AST (IU/L)	0.0642537	0.644371	0.893798
3beta-hydroxy-5-cholestenoate	GGT (U/L)	0.0246725	0.859438	0.964647
3beta-hydroxy-5-cholestenoate	Alkaline phosphatase (IU/L)	0.0814326	0.558294	0.857523
3beta-hydroxy-5-cholestenoate	Total Bilirubin (mg/dL)	0.100679	0.46884	0.813008
3beta-hydroxy-5-cholestenoate	Albumin (g/dL)	0.0374543	0.788017	0.943976
3beta-hydroxy-5-cholestenoate	Creatine Kinase (U/L)	0.165243	0.232438	0.64036
3beta-hydroxy-5-cholestenoate	Total cholesterol (mg/dL)	-0.3328	0.0139371	0.1803
3beta-hydroxy-5-cholestenoate	High Density Lipoprotein (mg/dL)	-0.187144	0.175403	0.577193
3beta-hydroxy-5-cholestenoate	Low Density Lipoprotein (mg/dL)	-0.376277	0.00504371	0.10146
3beta-hydroxy-5-cholestenoate	Triglycerides (mg/dL)	-0.0762925	0.583475	0.868575
3beta-hydroxy-5-cholestenoate	Glucose (mg/dL)	-0.0835575	0.548037	0.852717
3beta-hydroxy-5-cholestenoate	Insulin (mg/dL)	-0.0264186	0.849602	0.961876
3beta-hydroxy-5-cholestenoate	Weight (kg)	-0.0429993	0.757528	0.934394
3beta-hydroxy-5-cholestenoate	Body mass index (kg/m2)	-0.0774304	0.577857	0.866105
3beta-hydroxy-5-cholestenoate	Heart rate (bpm)	0.293465	0.0312619	0.272305
3beta-hydroxy-5-cholestenoate	Systolic blood pressure (mmHg)	-0.374937	0.00521503	0.103376
3beta-hydroxy-5-cholestenoate	Diastolic blood pressure (mmHg)	-0.192354	0.163473	0.56231
3beta-hydroxy-5-cholestenoate	Waist circumference (cm)	-0.210601	0.126368	0.507393
3beta-hydroxy-5-cholestenoate	Hip circumference (cm)	-0.19575	0.156024	0.551842
3beta-hydroxy-5-cholestenoate	Trunk fat mass (kg/m2)	-0.16625	0.229564	0.637649
3beta-hydroxy-5-cholestenoate	Trunk fat free mass (kg/m2)	0.0937023	0.500348	0.829246
3beta-hydroxy-5-cholestenoate	Trunk total body water (%)	0.052454	0.706399	0.917283
3beta-hydroxy-5-cholestenoate	Left arm fat mass (kg/m2)	-0.101966	0.463146	0.809998
3beta-hydroxy-5-cholestenoate	Left arm fat free mass (kg/m2)	0.036497	0.793315	0.945532
3beta-hydroxy-5-cholestenoate	Left arm total body water (%)	0.052454	0.706399	0.917283
3beta-hydroxy-5-cholestenoate	Right arm fat mass (kg/m2)	-0.131927	0.341635	0.732733
3beta-hydroxy-5-cholestenoate	Right arm fat free mass (kg/m2)	0.0590687	0.671363	0.904536
3beta-hydroxy-5-cholestenoate	Right arm total body water (%)	0.052454	0.706399	0.917283
3beta-hydroxy-5-cholestenoate	Left leg fat mass (kg/m2)	-0.132095	0.341013	0.732354
3beta-hydroxy-5-cholestenoate	Left leg fat free mass (kg/m2)	0.0683999	0.623108	0.885033
3beta-hydroxy-5-cholestenoate	Left leg total body water (%)	0.052454	0.706399	0.917283
3beta-hydroxy-5-cholestenoate	Right leg fat mass (kg/m2)	-0.113141	0.415315	0.782245
3beta-hydroxy-5-cholestenoate	Right leg fat free mass (kg/m2)	0.0838737	0.546518	0.851927
3beta-hydroxy-5-cholestenoate	Right leg total body water (%)	0.052454	0.706399	0.917283
3beta-hydroxy-5-cholestenoate	(14 or 15)-methylpalmitate (a17:0 or i17:0)	0.127044	0.359955	0.745717
3beta-hydroxy-5-cholestenoate	(16 or 17)-methylstearate (a19:0 or i19:0)	0.071012	0.609866	0.879778
3beta-hydroxy-5-cholestenoate	(2 or 3)-decenoate (10:1n7 or n8)	0.302306	0.0262986	0.250456
3beta-hydroxy-5-cholestenoate	(N(1) + N(8))-acetylspermidine	-0.135963	0.326935	0.721766
3beta-hydroxy-5-cholestenoate	(S)-3-hydroxybutyrylcarnitine	0.277073	0.0425277	0.314505
3beta-hydroxy-5-cholestenoate	1,2,3-benzenetriol sulfate (2)	0.0482696	0.728884	0.925113
3beta-hydroxy-5-cholestenoate	1,2-dilinoleoyl-GPC (18:2/18:2)	-0.0839718	0.546048	0.851648
3beta-hydroxy-5-cholestenoate	1,2-dilinoleoyl-GPE (18:2/18:2)*	0.0503205	0.717834	0.921298
3beta-hydroxy-5-cholestenoate	1,2-dipalmitoyl-GPC (16:0/16:0)	-0.222184	0.106362	0.473422
3beta-hydroxy-5-cholestenoate	1,3,7-trimethylurate	-0.0592451	0.670437	0.904312
3beta-hydroxy-5-cholestenoate	1,3-dimethylurate	0.170386	0.218019	0.625784
3beta-hydroxy-5-cholestenoate	1,5-anhydroglucitol (1,5-AG)	0.0345721	0.803994	0.948313
3beta-hydroxy-5-cholestenoate	1,7-dimethylurate	0.0685725	0.62223	0.884583
3beta-hydroxy-5-cholestenoate	1-(1-enyl-oleoyl)-GPE (P-18:1)*	-0.161959	0.241982	0.649921
3beta-hydroxy-5-cholestenoate	1-(1-enyl-palmitoyl)-2-arachidonoyl-GPC (P-16:0/20:4)*	0.0435678	0.754422	0.933419
3beta-hydroxy-5-cholestenoate	1-(1-enyl-palmitoyl)-2-arachidonoyl-GPE (P-16:0/20:4)*	-0.225233	0.101524	0.464073
3beta-hydroxy-5-cholestenoate	1-(1-enyl-palmitoyl)-2-linoleoyl-GPC (P-16:0/18:2)*	0.14999	0.279009	0.683609
3beta-hydroxy-5-cholestenoate	1-(1-enyl-palmitoyl)-2-linoleoyl-GPE (P-16:0/18:2)*	-0.0386888	0.781201	0.941817
3beta-hydroxy-5-cholestenoate	1-(1-enyl-palmitoyl)-2-oleoyl-GPC (P-16:0/18:1)*	0.0867162	0.532958	0.845625
3beta-hydroxy-5-cholestenoate	1-(1-enyl-palmitoyl)-2-oleoyl-GPE (P-16:0/18:1)*	-0.120335	0.386081	0.763335
3beta-hydroxy-5-cholestenoate	1-(1-enyl-palmitoyl)-2-palmitoleoyl-GPC (P-16:0/16:1)*	0.0709358	0.610251	0.879916
3beta-hydroxy-5-cholestenoate	1-(1-enyl-palmitoyl)-2-palmitoyl-GPC (P-16:0/16:0)*	0.0501239	0.718891	0.921661
3beta-hydroxy-5-cholestenoate	1-(1-enyl-palmitoyl)-GPC (P-16:0)*	0.0681913	0.624171	0.885369
3beta-hydroxy-5-cholestenoate	1-(1-enyl-palmitoyl)-GPE (P-16:0)*	-0.143053	0.302098	0.702472
3beta-hydroxy-5-cholestenoate	1-(1-enyl-stearoyl)-2-arachidonoyl-GPE (P-18:0/20:4)*	-0.148466	0.283981	0.687675
3beta-hydroxy-5-cholestenoate	1-(1-enyl-stearoyl)-2-linoleoyl-GPE (P-18:0/18:2)*	-0.0604917	0.663912	0.901603
3beta-hydroxy-5-cholestenoate	1-(1-enyl-stearoyl)-2-oleoyl-GPE (P-18:0/18:1)	-0.0702497	0.613718	0.881271
3beta-hydroxy-5-cholestenoate	1-(1-enyl-stearoyl)-GPE (P-18:0)*	-0.130627	0.346454	0.73606
3beta-hydroxy-5-cholestenoate	1-arachidonoyl-GPC* (20:4)*	0.00400229	0.977086	0.994562
3beta-hydroxy-5-cholestenoate	1-arachidonoyl-GPE (20:4n6)*	-0.0353345	0.79976	0.947303
3beta-hydroxy-5-cholestenoate	1-arachidonoyl-GPI* (20:4)*	0.060263	0.665107	0.90207
3beta-hydroxy-5-cholestenoate	1-arachidonylglycerol (20:4)	-0.100821	0.468207	0.812612
3beta-hydroxy-5-cholestenoate	1-carboxyethylisoleucine	-0.0768351	0.580793	0.867412
3beta-hydroxy-5-cholestenoate	1-carboxyethylleucine	-0.142291	0.304709	0.704565
3beta-hydroxy-5-cholestenoate	1-carboxyethylphenylalanine	-0.216085	0.116567	0.491247
3beta-hydroxy-5-cholestenoate	1-carboxyethyltyrosine	-0.176218	0.202438	0.609339
3beta-hydroxy-5-cholestenoate	1-carboxyethylvaline	-0.220278	0.109474	0.478974
3beta-hydroxy-5-cholestenoate	1-dihomo-linolenylglycerol (20:3)	-0.227216	0.0984718	0.458122
3beta-hydroxy-5-cholestenoate	1-docosahexaenoylglycerol (22:6)	-0.0470261	0.735612	0.927315
3beta-hydroxy-5-cholestenoate	1-lignoceroyl-GPC (24:0)	-0.047266	0.734312	0.9269
3beta-hydroxy-5-cholestenoate	1-linolenoyl-GPC (18:3)*	-0.29171	0.0323346	0.276562
3beta-hydroxy-5-cholestenoate	1-linoleoyl-2-arachidonoyl-GPC (18:2/20:4n6)*	-0.214256	0.11977	0.496481
3beta-hydroxy-5-cholestenoate	1-linoleoyl-2-arachidonoyl-GPE (18:2/20:4)*	-0.000648039	0.996289	0.999065
3beta-hydroxy-5-cholestenoate	1-linoleoyl-2-linolenoyl-GPC (18:2/18:3)*	-0.341338	0.0115374	0.162857
3beta-hydroxy-5-cholestenoate	1-linoleoyl-GPC (18:2)	-0.0712407	0.608713	0.879227
3beta-hydroxy-5-cholestenoate	1-linoleoyl-GPE (18:2)*	-0.0887745	0.523243	0.840804
3beta-hydroxy-5-cholestenoate	1-linoleoyl-GPG (18:2)*	0.274404	0.0446437	0.321925
3beta-hydroxy-5-cholestenoate	1-linoleoyl-GPI* (18:2)*	0.107071	0.440935	0.797506
3beta-hydroxy-5-cholestenoate	1-linoleoylglycerol (18:2)	-0.000266819	0.998472	0.999502
3beta-hydroxy-5-cholestenoate	1-methyl-4-imidazoleacetate	-0.186659	0.176543	0.578461
3beta-hydroxy-5-cholestenoate	1-methyl-5-imidazoleacetate	0.0104059	0.940469	0.986018
3beta-hydroxy-5-cholestenoate	1-methyl-5-imidazolelactate	-0.00766152	0.956151	0.989593
3beta-hydroxy-5-cholestenoate	1-methylhistidine	0.189099	0.170855	0.571445
3beta-hydroxy-5-cholestenoate	1-methylnicotinamide	-0.0469221	0.736175	0.927439
3beta-hydroxy-5-cholestenoate	1-methylurate	0.22581	0.100628	0.462388
3beta-hydroxy-5-cholestenoate	1-methylxanthine	0.252068	0.0659466	0.384882
3beta-hydroxy-5-cholestenoate	1-myristoyl-2-arachidonoyl-GPC (14:0/20:4)*	-0.202668	0.141628	0.530882
3beta-hydroxy-5-cholestenoate	1-myristoyl-2-palmitoyl-GPC (14:0/16:0)	-0.304898	0.0249755	0.244131
3beta-hydroxy-5-cholestenoate	1-myristoylglycerol (14:0)	0.0398121	0.775012	0.939926
3beta-hydroxy-5-cholestenoate	1-oleoyl-2-arachidonoyl-GPE (18:1/20:4)*	0.00621307	0.964435	0.991641
3beta-hydroxy-5-cholestenoate	1-oleoyl-2-docosahexaenoyl-GPC (18:1/22:6)*	0.075891	0.585464	0.869349
3beta-hydroxy-5-cholestenoate	1-oleoyl-2-linoleoyl-GPE (18:1/18:2)*	-0.00933867	0.946565	0.987404
3beta-hydroxy-5-cholestenoate	1-oleoyl-GPC (18:1)	-0.0848866	0.541667	0.849781
3beta-hydroxy-5-cholestenoate	1-oleoyl-GPE (18:1)	-0.0748999	0.590385	0.871603
3beta-hydroxy-5-cholestenoate	1-oleoyl-GPG (18:1)*	-0.107918	0.437307	0.795645
3beta-hydroxy-5-cholestenoate	1-oleoyl-GPI (18:1)	-0.100133	0.471264	0.814338
3beta-hydroxy-5-cholestenoate	1-oleoyl-GPS (18:1)	-0.084003	0.545898	0.851648
3beta-hydroxy-5-cholestenoate	1-oleoylglycerol (18:1)	-0.0271774	0.845334	0.96062
3beta-hydroxy-5-cholestenoate	1-palmitoleoyl-2-linolenoyl-GPC (16:1/18:3)*	-0.150727	0.276626	0.681752
3beta-hydroxy-5-cholestenoate	1-palmitoleoyl-GPC* (16:1)*	-0.0505051	0.716842	0.920836
3beta-hydroxy-5-cholestenoate	1-palmitoleoylglycerol (16:1)*	-0.0561389	0.686801	0.910235
3beta-hydroxy-5-cholestenoate	1-palmitoyl-2-arachidonoyl-GPC (16:0/20:4n6)	-0.0702497	0.613718	0.881271
3beta-hydroxy-5-cholestenoate	1-palmitoyl-2-arachidonoyl-GPE (16:0/20:4)*	0.00484086	0.972286	0.993512
3beta-hydroxy-5-cholestenoate	1-palmitoyl-2-arachidonoyl-GPI (16:0/20:4)*	-0.0989137	0.47671	0.816927
3beta-hydroxy-5-cholestenoate	1-palmitoyl-2-dihomo-linolenoyl-GPC (16:0/20:3n3 or 6)*	-0.154412	0.264917	0.67145
3beta-hydroxy-5-cholestenoate	1-palmitoyl-2-docosahexaenoyl-GPC (16:0/22:6)	0.098685	0.477735	0.817462
3beta-hydroxy-5-cholestenoate	1-palmitoyl-2-docosahexaenoyl-GPE (16:0/22:6)*	0.0056032	0.967924	0.992436
3beta-hydroxy-5-cholestenoate	1-palmitoyl-2-linoleoyl-GPC (16:0/18:2)	-0.0801601	0.56448	0.860212
3beta-hydroxy-5-cholestenoate	1-palmitoyl-2-linoleoyl-GPE (16:0/18:2)	-0.0547742	0.694036	0.912802
3beta-hydroxy-5-cholestenoate	1-palmitoyl-2-linoleoyl-GPI (16:0/18:2)	0.0792453	0.568947	0.862278
3beta-hydroxy-5-cholestenoate	1-palmitoyl-2-oleoyl-GPC (16:0/18:1)	-0.145493	0.293842	0.695849
3beta-hydroxy-5-cholestenoate	1-palmitoyl-2-oleoyl-GPE (16:0/18:1)	-0.13886	0.316635	0.71396
3beta-hydroxy-5-cholestenoate	1-palmitoyl-2-oleoyl-GPI (16:0/18:1)*	-0.0993711	0.474664	0.815947
3beta-hydroxy-5-cholestenoate	1-palmitoyl-2-palmitoleoyl-GPC (16:0/16:1)*	-0.212807	0.122353	0.50076
3beta-hydroxy-5-cholestenoate	1-palmitoyl-2-stearoyl-GPC (16:0/18:0)	-0.166228	0.229627	0.637649
3beta-hydroxy-5-cholestenoate	1-palmitoyl-2-stearoyl-GPE (16:0/18:0)*	0.0294926	0.832341	0.956825
3beta-hydroxy-5-cholestenoate	1-palmitoyl-GPC (16:0)	0.0552316	0.691608	0.912014
3beta-hydroxy-5-cholestenoate	1-palmitoyl-GPE (16:0)	-0.0394511	0.776999	0.940507
3beta-hydroxy-5-cholestenoate	1-palmitoyl-GPG (16:0)*	0.0399085	0.774481	0.939754
3beta-hydroxy-5-cholestenoate	1-palmitoyl-GPI* (16:0)	-0.102039	0.462823	0.8098
3beta-hydroxy-5-cholestenoate	1-palmitoylglycerol (16:0)	-0.0698685	0.615648	0.881955
3beta-hydroxy-5-cholestenoate	1-ribosyl-imidazoleacetate*	-0.234	0.08856	0.437698
3beta-hydroxy-5-cholestenoate	1-stearoyl-2-arachidonoyl-GPC (18:0/20:4)	-0.0572899	0.68072	0.908012
3beta-hydroxy-5-cholestenoate	1-stearoyl-2-arachidonoyl-GPE (18:0/20:4)	-0.0392224	0.778259	0.94082
3beta-hydroxy-5-cholestenoate	1-stearoyl-2-arachidonoyl-GPI (18:0/20:4)	0.111111	0.423785	0.787412
3beta-hydroxy-5-cholestenoate	1-stearoyl-2-arachidonoyl-GPS (18:0/20:4)	-0.15145	0.274302	0.679767
3beta-hydroxy-5-cholestenoate	1-stearoyl-2-docosahexaenoyl-GPC (18:0/22:6)	0.0216123	0.876727	0.969285
3beta-hydroxy-5-cholestenoate	1-stearoyl-2-docosahexaenoyl-GPE (18:0/22:6)*	-0.0317515	0.819706	0.953205
3beta-hydroxy-5-cholestenoate	1-stearoyl-2-linoleoyl-GPC (18:0/18:2)*	-0.06255	0.653192	0.897178
3beta-hydroxy-5-cholestenoate	1-stearoyl-2-linoleoyl-GPE (18:0/18:2)*	-0.019554	0.888389	0.972421
3beta-hydroxy-5-cholestenoate	1-stearoyl-2-linoleoyl-GPI (18:0/18:2)	0.149381	0.280991	0.685254
3beta-hydroxy-5-cholestenoate	1-stearoyl-2-oleoyl-GPC (18:0/18:1)	-0.252678	0.0652727	0.383114
3beta-hydroxy-5-cholestenoate	1-stearoyl-2-oleoyl-GPE (18:0/18:1)	-0.0386125	0.781621	0.941927
3beta-hydroxy-5-cholestenoate	1-stearoyl-2-oleoyl-GPI (18:0/18:1)*	-0.044635	0.748601	0.931516
3beta-hydroxy-5-cholestenoate	1-stearoyl-2-oleoyl-GPS (18:0/18:1)	-0.223937	0.103559	0.468156
3beta-hydroxy-5-cholestenoate	1-stearoyl-GPC (18:0)	-0.0134553	0.923071	0.981781
3beta-hydroxy-5-cholestenoate	1-stearoyl-GPE (18:0)	-0.0729941	0.5999	0.875646
3beta-hydroxy-5-cholestenoate	1-stearoyl-GPG (18:0)	0.0784082	0.573049	0.864035
3beta-hydroxy-5-cholestenoate	1-stearoyl-GPI (18:0)	0.0548504	0.693631	0.912649
3beta-hydroxy-5-cholestenoate	10-heptadecenoate (17:1n7)	0.180637	0.19117	0.595999
3beta-hydroxy-5-cholestenoate	10-nonadecenoate (19:1n9)	0.150829	0.276299	0.681415
3beta-hydroxy-5-cholestenoate	10-undecenoate (11:1n1)	0.172175	0.213155	0.620958
3beta-hydroxy-5-cholestenoate	11-ketoetiocholanolone glucuronide	0.217561	0.114032	0.487055
3beta-hydroxy-5-cholestenoate	11beta-hydroxyandrosterone glucuronide	0.25405	0.0637767	0.379172
3beta-hydroxy-5-cholestenoate	11beta-hydroxyetiocholanolone glucuronide*	0.119116	0.390948	0.766707
3beta-hydroxy-5-cholestenoate	12,13-DiHOME	0.296077	0.0297199	0.26593
3beta-hydroxy-5-cholestenoate	12-HETE	0.0258328	0.852899	0.962969
3beta-hydroxy-5-cholestenoate	13-HODE + 9-HODE	0.177282	0.199683	0.606142
3beta-hydroxy-5-cholestenoate	16a-hydroxy DHEA 3-sulfate	-0.0473795	0.733698	0.926601
3beta-hydroxy-5-cholestenoate	17alpha-hydroxypregnanolone glucuronide	-0.0650711	0.640157	0.892029
3beta-hydroxy-5-cholestenoate	17alpha-hydroxypregnenolone 3-sulfate	0.294922	0.0303936	0.268703
3beta-hydroxy-5-cholestenoate	2'-deoxyuridine	0.0353345	0.79976	0.947303
3beta-hydroxy-5-cholestenoate	2'-O-methyluridine	-0.0783305	0.57343	0.864167
3beta-hydroxy-5-cholestenoate	2,3-dihydroxy-2-methylbutyrate	0.0211935	0.879098	0.969943
3beta-hydroxy-5-cholestenoate	2,3-dihydroxy-5-methylthio-4-pentenoate (DMTPA)*	0.00758529	0.956587	0.989694
3beta-hydroxy-5-cholestenoate	2,3-dihydroxyisovalerate	-0.187492	0.174587	0.576064
3beta-hydroxy-5-cholestenoate	2,4-di-tert-butylphenol	-0.0498952	0.720121	0.922095
3beta-hydroxy-5-cholestenoate	2,6-dihydroxybenzoic acid	-0.102268	0.461815	0.80928
3beta-hydroxy-5-cholestenoate	2-acetamidophenol sulfate	-0.17552	0.204262	0.611241
3beta-hydroxy-5-cholestenoate	2-aminoadipate	0.169125	0.221496	0.629429
3beta-hydroxy-5-cholestenoate	2-aminobutyrate	0.272346	0.0463344	0.327467
3beta-hydroxy-5-cholestenoate	2-aminoheptanoate	0.0970078	0.485285	0.821419
3beta-hydroxy-5-cholestenoate	2-aminooctanoate	0.181856	0.18814	0.59253
3beta-hydroxy-5-cholestenoate	2-aminophenol sulfate	-0.130932	0.345319	0.735304
3beta-hydroxy-5-cholestenoate	2-arachidonoylglycerol (20:4)	0.0245897	0.859905	0.96479
3beta-hydroxy-5-cholestenoate	2-hydroxy-3-methylvalerate	0.0600343	0.666303	0.902564
3beta-hydroxy-5-cholestenoate	2-hydroxy-4-(methylthio)butanoic acid	-0.166	0.230277	0.638296
3beta-hydroxy-5-cholestenoate	2-hydroxyarachidate*	0.247341	0.0713595	0.398378
3beta-hydroxy-5-cholestenoate	2-hydroxybehenate	-0.0467696	0.737001	0.927719
3beta-hydroxy-5-cholestenoate	2-hydroxybutyrate/2-hydroxyisobutyrate	0.0989899	0.476369	0.816836
3beta-hydroxy-5-cholestenoate	2-hydroxydecanoate	0.069716	0.616421	0.882262
3beta-hydroxy-5-cholestenoate	2-hydroxyglutarate	-0.151591	0.273851	0.67935
3beta-hydroxy-5-cholestenoate	2-hydroxyhippurate (salicylurate)	-0.238727	0.0821294	0.423933
3beta-hydroxy-5-cholestenoate	2-hydroxylaurate	0.2247	0.102358	0.465797
3beta-hydroxy-5-cholestenoate	2-hydroxynervonate*	0.133067	0.337443	0.729879
3beta-hydroxy-5-cholestenoate	2-hydroxyoctanoate	0.0943396	0.497425	0.82758
3beta-hydroxy-5-cholestenoate	2-hydroxypalmitate	-0.0254241	0.855202	0.96348
3beta-hydroxy-5-cholestenoate	2-hydroxyphenylacetate	-0.184448	0.181816	0.584864
3beta-hydroxy-5-cholestenoate	2-hydroxyphytanate*	-0.194282	0.159212	0.556472
3beta-hydroxy-5-cholestenoate	2-hydroxysebacate	0.256927	0.0607292	0.370749
3beta-hydroxy-5-cholestenoate	2-hydroxystearate	-0.130932	0.345319	0.735304
3beta-hydroxy-5-cholestenoate	2-isopropylmalate	0.164487	0.234611	0.642605
3beta-hydroxy-5-cholestenoate	2-keto-3-deoxy-gluconate	-0.174614	0.206643	0.613921
3beta-hydroxy-5-cholestenoate	2-ketocaprylate	0.16356	0.237296	0.645319
3beta-hydroxy-5-cholestenoate	2-linoleoylglycerol (18:2)	-0.124531	0.369614	0.752367
3beta-hydroxy-5-cholestenoate	2-methoxyhydroquinone sulfate (1)	-0.132516	0.339462	0.731303
3beta-hydroxy-5-cholestenoate	2-methoxyhydroquinone sulfate (2)	-0.0736277	0.596729	0.874361
3beta-hydroxy-5-cholestenoate	2-methoxyresorcinol sulfate	0.110726	0.425403	0.78836
3beta-hydroxy-5-cholestenoate	2-methylbutyrylcarnitine (C5)	0.172937	0.211105	0.618868
3beta-hydroxy-5-cholestenoate	2-methylserine	0.0424323	0.76063	0.935288
3beta-hydroxy-5-cholestenoate	2-naphthol sulfate	0.207852	0.131508	0.515314
3beta-hydroxy-5-cholestenoate	2-O-methylascorbic acid	-0.0488279	0.725871	0.924037
3beta-hydroxy-5-cholestenoate	2-oleoylglycerol (18:1)	-0.104129	0.453662	0.804965
3beta-hydroxy-5-cholestenoate	2-oxoarginine*	-0.262512	0.0551485	0.354995
3beta-hydroxy-5-cholestenoate	2-palmitoleoyl-GPC* (16:1)*	0.0896131	0.51931	0.838873
3beta-hydroxy-5-cholestenoate	2-palmitoyl-GPC* (16:0)*	0.225462	0.101168	0.463409
3beta-hydroxy-5-cholestenoate	2-piperidinone	0.10303	0.458466	0.80742
3beta-hydroxy-5-cholestenoate	2-stearoyl-GPE (18:0)*	-0.0759672	0.585086	0.869192
3beta-hydroxy-5-cholestenoate	21-hydroxypregnenolone disulfate	0.359482	0.0075915	0.128352
3beta-hydroxy-5-cholestenoate	21-hydroxypregnenolone monosulfate (1)	0.323376	0.0170704	0.201213
3beta-hydroxy-5-cholestenoate	2R,3R-dihydroxybutyrate	-0.151973	0.272632	0.678182
3beta-hydroxy-5-cholestenoate	3,4-dihydroxybutyrate	0.0542405	0.696873	0.913828
3beta-hydroxy-5-cholestenoate	3,5-dichloro-2,6-dihydroxybenzoic acid	-0.030303	0.827803	0.95552
3beta-hydroxy-5-cholestenoate	3,7-dimethylurate	0.120662	0.384785	0.762547
3beta-hydroxy-5-cholestenoate	3-(3-amino-3-carboxypropyl)uridine*	0.0015628	0.991052	0.997887
3beta-hydroxy-5-cholestenoate	3-(3-hydroxyphenyl)propionate	0.0243065	0.861503	0.965215
3beta-hydroxy-5-cholestenoate	3-(3-hydroxyphenyl)propionate sulfate	0.0112773	0.935494	0.985008
3beta-hydroxy-5-cholestenoate	3-(4-hydroxyphenyl)lactate (HPLA)	-0.0113208	0.935246	0.984918
3beta-hydroxy-5-cholestenoate	3-acetylphenol sulfate	0.114895	0.408074	0.777727
3beta-hydroxy-5-cholestenoate	3-amino-2-piperidone	-0.097084	0.484941	0.821236
3beta-hydroxy-5-cholestenoate	3-aminoisobutyrate	0.108672	0.434094	0.793695
3beta-hydroxy-5-cholestenoate	3-bromo-5-chloro-2,6-dihydroxybenzoic acid*	0.122775	0.376453	0.756869
3beta-hydroxy-5-cholestenoate	3-carboxy-4-methyl-5-pentyl-2-furanpropionate (3-CMPFP)	-0.102039	0.462823	0.8098
3beta-hydroxy-5-cholestenoate	3-carboxy-4-methyl-5-propyl-2-furanpropanoate (CMPF)	-0.0393749	0.777419	0.940612
3beta-hydroxy-5-cholestenoate	3-decenoylcarnitine	0.239565	0.0810285	0.421194
3beta-hydroxy-5-cholestenoate	3-ethylcatechol sulfate (1)	0.238745	0.082106	0.423933
3beta-hydroxy-5-cholestenoate	3-formylindole	-0.0994473	0.474323	0.815757
3beta-hydroxy-5-cholestenoate	3-hydroxy-2-ethylpropionate	0.209834	0.127786	0.509721
3beta-hydroxy-5-cholestenoate	3-hydroxy-2-methylpyridine sulfate	0.198231	0.150742	0.544349
3beta-hydroxy-5-cholestenoate	3-hydroxy-3-methylglutarate	-0.252144	0.0658621	0.384646
3beta-hydroxy-5-cholestenoate	3-hydroxyadipate	0.275043	0.0441297	0.320415
3beta-hydroxy-5-cholestenoate	3-hydroxybutyrate (BHBA)	0.281037	0.0395366	0.304044
3beta-hydroxy-5-cholestenoate	3-hydroxybutyroylglycine	0.112034	0.419919	0.785076
3beta-hydroxy-5-cholestenoate	3-hydroxydecanoate	0.377168	0.0049326	0.100151
3beta-hydroxy-5-cholestenoate	3-hydroxydecanoylcarnitine	0.389365	0.00361328	0.0830019
3beta-hydroxy-5-cholestenoate	3-hydroxydodecanedioate*	0.302553	0.0261701	0.249969
3beta-hydroxy-5-cholestenoate	3-hydroxyhexanoate	0.412236	0.00195211	0.0564514
3beta-hydroxy-5-cholestenoate	3-hydroxyhexanoylcarnitine (1)	0.277688	0.0420517	0.3129
3beta-hydroxy-5-cholestenoate	3-hydroxyhippurate	0.000800457	0.995417	0.998893
3beta-hydroxy-5-cholestenoate	3-hydroxyhippurate sulfate	0.005674	0.967519	0.992339
3beta-hydroxy-5-cholestenoate	3-hydroxyisobutyrate	-0.0249666	0.857779	0.964173
3beta-hydroxy-5-cholestenoate	3-hydroxylaurate	0.183838	0.18329	0.586688
3beta-hydroxy-5-cholestenoate	3-hydroxyoctanoate	0.433429	0.00106065	0.0377855
3beta-hydroxy-5-cholestenoate	3-hydroxyoctanoylcarnitine (1)	0.36093	0.00733452	0.125926
3beta-hydroxy-5-cholestenoate	3-hydroxyoctanoylcarnitine (2)	0.334629	0.0133897	0.176572
3beta-hydroxy-5-cholestenoate	3-hydroxyoleoylcarnitine	0.328791	0.015204	0.189183
3beta-hydroxy-5-cholestenoate	3-hydroxypyridine sulfate	0.216162	0.116435	0.491025
3beta-hydroxy-5-cholestenoate	3-hydroxystachydrine*	-0.283889	0.0374932	0.296705
3beta-hydroxy-5-cholestenoate	3-indoleglyoxylic acid	0.0360206	0.795954	0.946274
3beta-hydroxy-5-cholestenoate	3-indoxyl sulfate	-0.0392224	0.778259	0.94082
3beta-hydroxy-5-cholestenoate	3-methoxycatechol sulfate (1)	0.0909091	0.513262	0.8359
3beta-hydroxy-5-cholestenoate	3-methoxycatechol sulfate (2)	0.0307429	0.825342	0.954871
3beta-hydroxy-5-cholestenoate	3-methoxytyramine sulfate	0.337781	0.0124901	0.170222
3beta-hydroxy-5-cholestenoate	3-methoxytyrosine	0.169735	0.21981	0.62761
3beta-hydroxy-5-cholestenoate	3-methyl catechol sulfate (1)	0.194816	0.158047	0.554704
3beta-hydroxy-5-cholestenoate	3-methyl-2-oxobutyrate	0.184067	0.182736	0.585965
3beta-hydroxy-5-cholestenoate	3-methyl-2-oxovalerate	0.156775	0.257584	0.664957
3beta-hydroxy-5-cholestenoate	3-methyladipate	0.149769	0.279727	0.684287
3beta-hydroxy-5-cholestenoate	3-methylcytidine	0.00487907	0.972068	0.993512
3beta-hydroxy-5-cholestenoate	3-methylglutaconate	-0.16234	0.24086	0.648924
3beta-hydroxy-5-cholestenoate	3-methylglutarylcarnitine (2)	-0.210597	0.126376	0.507393
3beta-hydroxy-5-cholestenoate	3-methylhistidine	-0.0158948	0.909177	0.978124
3beta-hydroxy-5-cholestenoate	3-methylxanthine	0.104936	0.45015	0.802912
3beta-hydroxy-5-cholestenoate	3-phenylpropionate (hydrocinnamate)	-0.0569087	0.682732	0.90875
3beta-hydroxy-5-cholestenoate	3-phosphoglycerate	-0.214408	0.119501	0.49605
3beta-hydroxy-5-cholestenoate	3-sulfo-L-alanine	0.213176	0.121692	0.499639
3beta-hydroxy-5-cholestenoate	3-ureidopropionate	0.194282	0.159212	0.556472
3beta-hydroxy-5-cholestenoate	3b-hydroxy-5-cholenoic acid	0.451139	0.000617616	0.0263209
3beta-hydroxy-5-cholestenoate	3beta,7alpha-dihydroxy-5-cholestenoate	0.724795	5.76599e-10	2.80184e-07
4-acetamidobutanoate	Liver fat (%)	-0.00945338	0.94591	0.987298
4-acetamidobutanoate	Sodium (mmol/L)	-0.0140388	0.919745	0.980921
4-acetamidobutanoate	Potassium (mmol/L)	0.11745	0.397655	0.770898
4-acetamidobutanoate	Creatinine (mg/dL)	0.0864094	0.534414	0.846415
4-acetamidobutanoate	Urea (BUN) (mg/dL)	0.306411	0.0242293	0.240591
4-acetamidobutanoate	Uric acid (mg/dL)	-0.0590816	0.671295	0.904536
4-acetamidobutanoate	ALT (IU/L)	-0.0183451	0.895249	0.974456
4-acetamidobutanoate	AST (IU/L)	0.0146953	0.916005	0.979855
4-acetamidobutanoate	GGT (U/L)	-0.0287147	0.836702	0.958055
4-acetamidobutanoate	Alkaline phosphatase (IU/L)	0.220574	0.108987	0.478219
4-acetamidobutanoate	Total Bilirubin (mg/dL)	-0.285066	0.0366762	0.29334
4-acetamidobutanoate	Albumin (g/dL)	-0.168084	0.224395	0.632473
4-acetamidobutanoate	Creatine Kinase (U/L)	0.034772	0.802883	0.948154
4-acetamidobutanoate	Total cholesterol (mg/dL)	0.257662	0.0599695	0.368708
4-acetamidobutanoate	High Density Lipoprotein (mg/dL)	0.168509	0.223207	0.631248
4-acetamidobutanoate	Low Density Lipoprotein (mg/dL)	0.206268	0.134541	0.519997
4-acetamidobutanoate	Triglycerides (mg/dL)	0.0822404	0.554385	0.855743
4-acetamidobutanoate	Glucose (mg/dL)	0.145367	0.294263	0.696251
4-acetamidobutanoate	Insulin (mg/dL)	0.272535	0.0461771	0.32701
4-acetamidobutanoate	Weight (kg)	-0.266763	0.0511847	0.342815
4-acetamidobutanoate	Body mass index (kg/m2)	-0.0895539	0.519587	0.839081
4-acetamidobutanoate	Heart rate (bpm)	0.13708	0.32294	0.718854
4-acetamidobutanoate	Systolic blood pressure (mmHg)	-0.0422961	0.761376	0.935537
4-acetamidobutanoate	Diastolic blood pressure (mmHg)	-0.111679	0.421406	0.786111
4-acetamidobutanoate	Waist circumference (cm)	-0.21312	0.121791	0.499836
4-acetamidobutanoate	Hip circumference (cm)	-0.120902	0.383832	0.761936
4-acetamidobutanoate	Trunk fat mass (kg/m2)	-0.157442	0.25554	0.663117
4-acetamidobutanoate	Trunk fat free mass (kg/m2)	-0.241537	0.0784839	0.415366
4-acetamidobutanoate	Trunk total body water (%)	-0.23711	0.0842859	0.429147
4-acetamidobutanoate	Left arm fat mass (kg/m2)	-0.0851562	0.54038	0.84931
4-acetamidobutanoate	Left arm fat free mass (kg/m2)	-0.220471	0.109157	0.478504
4-acetamidobutanoate	Left arm total body water (%)	-0.23711	0.0842859	0.429147
4-acetamidobutanoate	Right arm fat mass (kg/m2)	-0.0557695	0.688757	0.910906
4-acetamidobutanoate	Right arm fat free mass (kg/m2)	-0.226188	0.100045	0.461341
4-acetamidobutanoate	Right arm total body water (%)	-0.23711	0.0842859	0.429147
4-acetamidobutanoate	Left leg fat mass (kg/m2)	-0.0510992	0.713653	0.919748
4-acetamidobutanoate	Left leg fat free mass (kg/m2)	-0.219658	0.110502	0.480903
4-acetamidobutanoate	Left leg total body water (%)	-0.23711	0.0842859	0.429147
4-acetamidobutanoate	Right leg fat mass (kg/m2)	-0.00453783	0.974021	0.99387
4-acetamidobutanoate	Right leg fat free mass (kg/m2)	-0.260356	0.057252	0.361204
4-acetamidobutanoate	Right leg total body water (%)	-0.23711	0.0842859	0.429147
4-acetamidobutanoate	(14 or 15)-methylpalmitate (a17:0 or i17:0)	0.265714	0.052141	0.345742
4-acetamidobutanoate	(16 or 17)-methylstearate (a19:0 or i19:0)	0.191614	0.16513	0.563962
4-acetamidobutanoate	(2 or 3)-decenoate (10:1n7 or n8)	-0.151363	0.274584	0.679978
4-acetamidobutanoate	(N(1) + N(8))-acetylspermidine	0.104021	0.454131	0.80514
4-acetamidobutanoate	(S)-3-hydroxybutyrylcarnitine	0.226453	0.0996372	0.460441
4-acetamidobutanoate	1,2,3-benzenetriol sulfate (2)	-0.0130881	0.925164	0.982269
4-acetamidobutanoate	1,2-dilinoleoyl-GPC (18:2/18:2)	0.229579	0.0949262	0.451015
4-acetamidobutanoate	1,2-dilinoleoyl-GPE (18:2/18:2)*	0.299896	0.0275808	0.25651
4-acetamidobutanoate	1,2-dipalmitoyl-GPC (16:0/16:0)	0.221955	0.106732	0.474133
4-acetamidobutanoate	1,3,7-trimethylurate	0.294777	0.0304793	0.269001
4-acetamidobutanoate	1,3-dimethylurate	0.203282	0.140401	0.52909
4-acetamidobutanoate	1,5-anhydroglucitol (1,5-AG)	-0.279588	0.0406087	0.307979
4-acetamidobutanoate	1,7-dimethylurate	0.177511	0.199094	0.605486
4-acetamidobutanoate	1-(1-enyl-oleoyl)-GPE (P-18:1)*	0.0800076	0.565224	0.860553
4-acetamidobutanoate	1-(1-enyl-palmitoyl)-2-arachidonoyl-GPC (P-16:0/20:4)*	0.236135	0.0856087	0.431595
4-acetamidobutanoate	1-(1-enyl-palmitoyl)-2-arachidonoyl-GPE (P-16:0/20:4)*	0.285916	0.0360953	0.291116
4-acetamidobutanoate	1-(1-enyl-palmitoyl)-2-linoleoyl-GPC (P-16:0/18:2)*	0.0669716	0.6304	0.887811
4-acetamidobutanoate	1-(1-enyl-palmitoyl)-2-linoleoyl-GPE (P-16:0/18:2)*	0.242462	0.0773119	0.412605
4-acetamidobutanoate	1-(1-enyl-palmitoyl)-2-oleoyl-GPC (P-16:0/18:1)*	-0.0591195	0.671096	0.904443
4-acetamidobutanoate	1-(1-enyl-palmitoyl)-2-oleoyl-GPE (P-16:0/18:1)*	0.225996	0.100342	0.461764
4-acetamidobutanoate	1-(1-enyl-palmitoyl)-2-palmitoleoyl-GPC (P-16:0/16:1)*	0.0220698	0.874139	0.968601
4-acetamidobutanoate	1-(1-enyl-palmitoyl)-2-palmitoyl-GPC (P-16:0/16:0)*	0.0364018	0.793842	0.945643
4-acetamidobutanoate	1-(1-enyl-palmitoyl)-GPC (P-16:0)*	0.0133028	0.92394	0.981974
4-acetamidobutanoate	1-(1-enyl-palmitoyl)-GPE (P-16:0)*	0.115914	0.403899	0.775103
4-acetamidobutanoate	1-(1-enyl-stearoyl)-2-arachidonoyl-GPE (P-18:0/20:4)*	0.375719	0.00511442	0.102258
4-acetamidobutanoate	1-(1-enyl-stearoyl)-2-linoleoyl-GPE (P-18:0/18:2)*	0.368858	0.00605785	0.113015
4-acetamidobutanoate	1-(1-enyl-stearoyl)-2-oleoyl-GPE (P-18:0/18:1)	0.226148	0.100106	0.461349
4-acetamidobutanoate	1-(1-enyl-stearoyl)-GPE (P-18:0)*	0.167372	0.226393	0.63447
4-acetamidobutanoate	1-arachidonoyl-GPC* (20:4)*	-0.0330475	0.812478	0.950853
4-acetamidobutanoate	1-arachidonoyl-GPE (20:4n6)*	-0.0020202	0.988433	0.997311
4-acetamidobutanoate	1-arachidonoyl-GPI* (20:4)*	0.100286	0.470586	0.813874
4-acetamidobutanoate	1-arachidonylglycerol (20:4)	-0.143666	0.300011	0.700822
4-acetamidobutanoate	1-carboxyethylisoleucine	0.321182	0.0178802	0.206123
4-acetamidobutanoate	1-carboxyethylleucine	0.0740614	0.594563	0.873519
4-acetamidobutanoate	1-carboxyethylphenylalanine	0.22874	0.0961728	0.453609
4-acetamidobutanoate	1-carboxyethyltyrosine	0.250357	0.0678662	0.389906
4-acetamidobutanoate	1-carboxyethylvaline	0.274099	0.044891	0.32271
4-acetamidobutanoate	1-dihomo-linolenylglycerol (20:3)	0.0813798	0.55855	0.857585
4-acetamidobutanoate	1-docosahexaenoylglycerol (22:6)	0.080117	0.564691	0.860369
4-acetamidobutanoate	1-lignoceroyl-GPC (24:0)	0.145534	0.293705	0.695838
4-acetamidobutanoate	1-linolenoyl-GPC (18:3)*	0.0963217	0.488392	0.823036
4-acetamidobutanoate	1-linoleoyl-2-arachidonoyl-GPC (18:2/20:4n6)*	0.493044	0.000151993	0.00972655
4-acetamidobutanoate	1-linoleoyl-2-arachidonoyl-GPE (18:2/20:4)*	0.112263	0.418965	0.784387
4-acetamidobutanoate	1-linoleoyl-2-linolenoyl-GPC (18:2/18:3)*	0.247341	0.0713595	0.398378
4-acetamidobutanoate	1-linoleoyl-GPC (18:2)	0.0923575	0.506544	0.832383
4-acetamidobutanoate	1-linoleoyl-GPE (18:2)*	0.109053	0.432474	0.792791
4-acetamidobutanoate	1-linoleoyl-GPG (18:2)*	0.057976	0.677105	0.906659
4-acetamidobutanoate	1-linoleoyl-GPI* (18:2)*	0.28157	0.0391475	0.302725
4-acetamidobutanoate	1-linoleoylglycerol (18:2)	-0.38563	0.00397956	0.0880997
4-acetamidobutanoate	1-methyl-4-imidazoleacetate	0.25992	0.0576846	0.362388
4-acetamidobutanoate	1-methyl-5-imidazoleacetate	0.0984563	0.478761	0.818023
4-acetamidobutanoate	1-methyl-5-imidazolelactate	0.14252	0.303924	0.703908
4-acetamidobutanoate	1-methylhistidine	-0.0600343	0.666303	0.902564
4-acetamidobutanoate	1-methylnicotinamide	0.142672	0.303402	0.703521
4-acetamidobutanoate	1-methylurate	0.261189	0.0564309	0.358914
4-acetamidobutanoate	1-methylxanthine	-0.00293501	0.983195	0.99605
4-acetamidobutanoate	1-myristoyl-2-arachidonoyl-GPC (14:0/20:4)*	0.283248	0.0379452	0.298358
4-acetamidobutanoate	1-myristoyl-2-palmitoyl-GPC (14:0/16:0)	0.223556	0.104163	0.469301
4-acetamidobutanoate	1-myristoylglycerol (14:0)	0.0916261	0.509931	0.834318
4-acetamidobutanoate	1-oleoyl-2-arachidonoyl-GPE (18:1/20:4)*	-0.105775	0.446517	0.800776
4-acetamidobutanoate	1-oleoyl-2-docosahexaenoyl-GPC (18:1/22:6)*	0.376177	0.00505638	0.101551
4-acetamidobutanoate	1-oleoyl-2-linoleoyl-GPE (18:1/18:2)*	0.168287	0.223828	0.631787
4-acetamidobutanoate	1-oleoyl-GPC (18:1)	0.00331618	0.981013	0.995499
4-acetamidobutanoate	1-oleoyl-GPE (18:1)	0.102344	0.46148	0.809047
4-acetamidobutanoate	1-oleoyl-GPG (18:1)*	0.0090787	0.948051	0.987811
4-acetamidobutanoate	1-oleoyl-GPI (18:1)	0.280732	0.0397603	0.304864
4-acetamidobutanoate	1-oleoyl-GPS (18:1)	-0.228903	0.0959295	0.453112
4-acetamidobutanoate	1-oleoylglycerol (18:1)	0.515075	6.74178e-05	0.00529906
4-acetamidobutanoate	1-palmitoleoyl-2-linolenoyl-GPC (16:1/18:3)*	0.359677	0.00755644	0.127999
4-acetamidobutanoate	1-palmitoleoyl-GPC* (16:1)*	0.098685	0.477735	0.817462
4-acetamidobutanoate	1-palmitoleoylglycerol (16:1)*	0.0771765	0.579108	0.866633
4-acetamidobutanoate	1-palmitoyl-2-arachidonoyl-GPC (16:0/20:4n6)	0.123537	0.373475	0.754811
4-acetamidobutanoate	1-palmitoyl-2-arachidonoyl-GPE (16:0/20:4)*	-0.067429	0.628061	0.886836
4-acetamidobutanoate	1-palmitoyl-2-arachidonoyl-GPI (16:0/20:4)*	0.247189	0.0715398	0.398867
4-acetamidobutanoate	1-palmitoyl-2-dihomo-linolenoyl-GPC (16:0/20:3n3 or 6)*	0.15891	0.25108	0.658643
4-acetamidobutanoate	1-palmitoyl-2-docosahexaenoyl-GPC (16:0/22:6)	0.262588	0.0550753	0.354799
4-acetamidobutanoate	1-palmitoyl-2-docosahexaenoyl-GPE (16:0/22:6)*	0.242234	0.0776003	0.413341
4-acetamidobutanoate	1-palmitoyl-2-linoleoyl-GPC (16:0/18:2)	0.229808	0.0945884	0.450362
4-acetamidobutanoate	1-palmitoyl-2-linoleoyl-GPE (16:0/18:2)	0.0754336	0.587733	0.870299
4-acetamidobutanoate	1-palmitoyl-2-linoleoyl-GPI (16:0/18:2)	0.206251	0.134574	0.519997
4-acetamidobutanoate	1-palmitoyl-2-oleoyl-GPC (16:0/18:1)	0.18117	0.18984	0.594398
4-acetamidobutanoate	1-palmitoyl-2-oleoyl-GPE (16:0/18:1)	0.0049171	0.97185	0.993408
4-acetamidobutanoate	1-palmitoyl-2-oleoyl-GPI (16:0/18:1)*	0.173547	0.209475	0.616983
4-acetamidobutanoate	1-palmitoyl-2-palmitoleoyl-GPC (16:0/16:1)*	0.189175	0.170679	0.571264
4-acetamidobutanoate	1-palmitoyl-2-stearoyl-GPC (16:0/18:0)	0.228893	0.0959452	0.453112
4-acetamidobutanoate	1-palmitoyl-2-stearoyl-GPE (16:0/18:0)*	0.122085	0.379162	0.758826
4-acetamidobutanoate	1-palmitoyl-GPC (16:0)	0.00735658	0.957895	0.990063
4-acetamidobutanoate	1-palmitoyl-GPE (16:0)	-0.0564513	0.685148	0.909646
4-acetamidobutanoate	1-palmitoyl-GPG (16:0)*	-0.0053745	0.969233	0.992791
4-acetamidobutanoate	1-palmitoyl-GPI* (16:0)	0.0157423	0.910045	0.978289
4-acetamidobutanoate	1-palmitoylglycerol (16:0)	0.371679	0.00565301	0.108383
4-acetamidobutanoate	1-ribosyl-imidazoleacetate*	0.411778	0.00197713	0.0568925
4-acetamidobutanoate	1-stearoyl-2-arachidonoyl-GPC (18:0/20:4)	0.233009	0.089957	0.440807
4-acetamidobutanoate	1-stearoyl-2-arachidonoyl-GPE (18:0/20:4)	0.00712788	0.959203	0.990343
4-acetamidobutanoate	1-stearoyl-2-arachidonoyl-GPI (18:0/20:4)	0.150905	0.276054	0.681271
4-acetamidobutanoate	1-stearoyl-2-arachidonoyl-GPS (18:0/20:4)	-0.0608775	0.661897	0.900712
4-acetamidobutanoate	1-stearoyl-2-docosahexaenoyl-GPC (18:0/22:6)	0.379836	0.00461249	0.0963136
4-acetamidobutanoate	1-stearoyl-2-docosahexaenoyl-GPE (18:0/22:6)*	0.274328	0.0447054	0.322151
4-acetamidobutanoate	1-stearoyl-2-linoleoyl-GPC (18:0/18:2)*	0.517362	6.17619e-05	0.00495965
4-acetamidobutanoate	1-stearoyl-2-linoleoyl-GPE (18:0/18:2)*	0.262207	0.0554421	0.355819
4-acetamidobutanoate	1-stearoyl-2-linoleoyl-GPI (18:0/18:2)	0.333638	0.0136839	0.178538
4-acetamidobutanoate	1-stearoyl-2-oleoyl-GPC (18:0/18:1)	0.28523	0.0365637	0.292931
4-acetamidobutanoate	1-stearoyl-2-oleoyl-GPE (18:0/18:1)	0.179493	0.194043	0.599562
4-acetamidobutanoate	1-stearoyl-2-oleoyl-GPI (18:0/18:1)*	0.231713	0.0918098	0.444614
4-acetamidobutanoate	1-stearoyl-2-oleoyl-GPS (18:0/18:1)	0.0116257	0.933506	0.98447
4-acetamidobutanoate	1-stearoyl-GPC (18:0)	0.19474	0.158213	0.554934
4-acetamidobutanoate	1-stearoyl-GPE (18:0)	0.0987612	0.477393	0.817309
4-acetamidobutanoate	1-stearoyl-GPG (18:0)	0.155063	0.262884	0.670009
4-acetamidobutanoate	1-stearoyl-GPI (18:0)	0.234077	0.0884532	0.437486
4-acetamidobutanoate	10-heptadecenoate (17:1n7)	0.231561	0.0920297	0.445054
4-acetamidobutanoate	10-nonadecenoate (19:1n9)	0.147322	0.287748	0.690726
4-acetamidobutanoate	10-undecenoate (11:1n1)	0.109663	0.429889	0.791318
4-acetamidobutanoate	11-ketoetiocholanolone glucuronide	-0.0784035	0.573072	0.864052
4-acetamidobutanoate	11beta-hydroxyandrosterone glucuronide	-0.171031	0.216257	0.624084
4-acetamidobutanoate	11beta-hydroxyetiocholanolone glucuronide*	0.0499752	0.71969	0.921926
4-acetamidobutanoate	12,13-DiHOME	0.311097	0.0220367	0.229548
4-acetamidobutanoate	12-HETE	-0.0626932	0.652449	0.896991
4-acetamidobutanoate	13-HODE + 9-HODE	0.208538	0.130211	0.513385
4-acetamidobutanoate	16a-hydroxy DHEA 3-sulfate	-0.339813	0.0119377	0.166045
4-acetamidobutanoate	17alpha-hydroxypregnanolone glucuronide	-0.0677792	0.626273	0.886184
4-acetamidobutanoate	17alpha-hydroxypregnenolone 3-sulfate	-0.277331	0.0423276	0.313861
4-acetamidobutanoate	2'-deoxyuridine	-0.142596	0.303663	0.703675
4-acetamidobutanoate	2'-O-methyluridine	-0.137412	0.321759	0.71787
4-acetamidobutanoate	2,3-dihydroxy-2-methylbutyrate	0.157121	0.256522	0.664064
4-acetamidobutanoate	2,3-dihydroxy-5-methylthio-4-pentenoate (DMTPA)*	0.296817	0.0292951	0.263878
4-acetamidobutanoate	2,3-dihydroxyisovalerate	0.242286	0.0775348	0.413191
4-acetamidobutanoate	2,4-di-tert-butylphenol	0.379684	0.00463028	0.0965472
4-acetamidobutanoate	2,6-dihydroxybenzoic acid	0.0293882	0.832926	0.956952
4-acetamidobutanoate	2-acetamidophenol sulfate	0.152641	0.270505	0.676359
4-acetamidobutanoate	2-aminoadipate	0.0139889	0.920029	0.980921
4-acetamidobutanoate	2-aminobutyrate	0.0250429	0.85735	0.964052
4-acetamidobutanoate	2-aminoheptanoate	0.294911	0.0304001	0.268703
4-acetamidobutanoate	2-aminooctanoate	0.112712	0.417095	0.78319
4-acetamidobutanoate	2-aminophenol sulfate	0.136192	0.326114	0.721151
4-acetamidobutanoate	2-arachidonoylglycerol (20:4)	-0.020485	0.883111	0.97101
4-acetamidobutanoate	2-hydroxy-3-methylvalerate	0.00621307	0.964435	0.991641
4-acetamidobutanoate	2-hydroxy-4-(methylthio)butanoic acid	-0.100286	0.470586	0.813874
4-acetamidobutanoate	2-hydroxyarachidate*	-0.0764246	0.582822	0.868273
4-acetamidobutanoate	2-hydroxybehenate	0.0501239	0.718891	0.921661
4-acetamidobutanoate	2-hydroxybutyrate/2-hydroxyisobutyrate	-0.057976	0.677105	0.906659
4-acetamidobutanoate	2-hydroxydecanoate	0.29049	0.033098	0.279528
4-acetamidobutanoate	2-hydroxyglutarate	-0.0504288	0.717252	0.921014
4-acetamidobutanoate	2-hydroxyhippurate (salicylurate)	0.336916	0.0127314	0.171955
4-acetamidobutanoate	2-hydroxylaurate	0.14191	0.30602	0.705734
4-acetamidobutanoate	2-hydroxynervonate*	-0.109968	0.4286	0.790463
4-acetamidobutanoate	2-hydroxyoctanoate	0.290871	0.0328578	0.278612
4-acetamidobutanoate	2-hydroxypalmitate	-0.146179	0.291547	0.693975
4-acetamidobutanoate	2-hydroxyphenylacetate	0.253745	0.0641068	0.380032
4-acetamidobutanoate	2-hydroxyphytanate*	0.0634648	0.64845	0.895431
4-acetamidobutanoate	2-hydroxysebacate	0.163851	0.236453	0.644523
4-acetamidobutanoate	2-hydroxystearate	-0.196036	0.155409	0.551003
4-acetamidobutanoate	2-isopropylmalate	0.239279	0.0814031	0.422277
4-acetamidobutanoate	2-keto-3-deoxy-gluconate	-0.179264	0.194621	0.600358
4-acetamidobutanoate	2-ketocaprylate	0.268077	0.0500077	0.338831
4-acetamidobutanoate	2-linoleoylglycerol (18:2)	-0.151937	0.272744	0.6784
4-acetamidobutanoate	2-methoxyhydroquinone sulfate (1)	-0.0309243	0.824328	0.954582
4-acetamidobutanoate	2-methoxyhydroquinone sulfate (2)	-0.0128349	0.926608	0.982684
4-acetamidobutanoate	2-methoxyresorcinol sulfate	-0.105937	0.445817	0.800436
4-acetamidobutanoate	2-methylbutyrylcarnitine (C5)	-0.0737564	0.596086	0.874069
4-acetamidobutanoate	2-methylserine	0.329584	0.0149456	0.187337
4-acetamidobutanoate	2-naphthol sulfate	-0.0992948	0.475005	0.81611
4-acetamidobutanoate	2-O-methylascorbic acid	0.253364	0.0645213	0.381137
4-acetamidobutanoate	2-oleoylglycerol (18:1)	0.472547	0.000308606	0.0161727
4-acetamidobutanoate	2-oxoarginine*	0.236516	0.0850899	0.430628
4-acetamidobutanoate	2-palmitoleoyl-GPC* (16:1)*	0.262588	0.0550753	0.354799
4-acetamidobutanoate	2-palmitoyl-GPC* (16:0)*	0.170421	0.217924	0.625605
4-acetamidobutanoate	2-piperidinone	0.0255765	0.854343	0.963254
4-acetamidobutanoate	2-stearoyl-GPE (18:0)*	-0.213798	0.120581	0.497913
4-acetamidobutanoate	21-hydroxypregnenolone disulfate	-0.314808	0.0204209	0.220794
4-acetamidobutanoate	21-hydroxypregnenolone monosulfate (1)	-0.302711	0.0260883	0.249583
4-acetamidobutanoate	2R,3R-dihydroxybutyrate	0.212274	0.123315	0.502494
4-acetamidobutanoate	3,4-dihydroxybutyrate	0.113246	0.414879	0.781942
4-acetamidobutanoate	3,5-dichloro-2,6-dihydroxybenzoic acid	-0.109968	0.4286	0.790463
4-acetamidobutanoate	3,7-dimethylurate	0.350082	0.00945753	0.145595
4-acetamidobutanoate	3-(3-amino-3-carboxypropyl)uridine*	-0.277987	0.0418215	0.312087
4-acetamidobutanoate	3-(3-hydroxyphenyl)propionate	0.0298012	0.830612	0.956403
4-acetamidobutanoate	3-(3-hydroxyphenyl)propionate sulfate	0.15093	0.275973	0.681271
4-acetamidobutanoate	3-(4-hydroxyphenyl)lactate (HPLA)	0.0554603	0.690395	0.91158
4-acetamidobutanoate	3-acetylphenol sulfate	0.124533	0.369606	0.752367
4-acetamidobutanoate	3-amino-2-piperidone	0.103564	0.456129	0.806242
4-acetamidobutanoate	3-aminoisobutyrate	-0.0559177	0.687972	0.91065
4-acetamidobutanoate	3-bromo-5-chloro-2,6-dihydroxybenzoic acid*	0.0598056	0.6675	0.903032
4-acetamidobutanoate	3-carboxy-4-methyl-5-pentyl-2-furanpropionate (3-CMPFP)	0.273261	0.0455766	0.324844
4-acetamidobutanoate	3-carboxy-4-methyl-5-propyl-2-furanpropanoate (CMPF)	0.199161	0.148796	0.541605
4-acetamidobutanoate	3-decenoylcarnitine	-0.0702899	0.613515	0.881271
4-acetamidobutanoate	3-ethylcatechol sulfate (1)	0.0136942	0.921709	0.981451
4-acetamidobutanoate	3-formylindole	0.300705	0.0271447	0.254362
4-acetamidobutanoate	3-hydroxy-2-ethylpropionate	0.159977	0.247869	0.65571
4-acetamidobutanoate	3-hydroxy-2-methylpyridine sulfate	-0.0891291	0.521578	0.840072
4-acetamidobutanoate	3-hydroxy-3-methylglutarate	-0.0757385	0.58622	0.869635
4-acetamidobutanoate	3-hydroxyadipate	-0.0539562	0.698386	0.914448
4-acetamidobutanoate	3-hydroxybutyrate (BHBA)	0.196036	0.155409	0.551003
4-acetamidobutanoate	3-hydroxybutyroylglycine	0.153356	0.268237	0.674391
4-acetamidobutanoate	3-hydroxydecanoate	-0.0822946	0.554122	0.855569
4-acetamidobutanoate	3-hydroxydecanoylcarnitine	-0.0597294	0.667899	0.903175
4-acetamidobutanoate	3-hydroxydodecanedioate*	0.026367	0.849892	0.962027
4-acetamidobutanoate	3-hydroxyhexanoate	0.183381	0.184401	0.587965
4-acetamidobutanoate	3-hydroxyhexanoylcarnitine (1)	-0.110694	0.425538	0.78852
4-acetamidobutanoate	3-hydroxyhippurate	0.130322	0.34759	0.736844
4-acetamidobutanoate	3-hydroxyhippurate sulfate	0.162562	0.24021	0.648347
4-acetamidobutanoate	3-hydroxyisobutyrate	0.224852	0.102119	0.46534
4-acetamidobutanoate	3-hydroxylaurate	-0.0857252	0.537667	0.847941
4-acetamidobutanoate	3-hydroxyoctanoate	0.0383076	0.783304	0.942413
4-acetamidobutanoate	3-hydroxyoctanoylcarnitine (1)	-0.0640747	0.645296	0.894118
4-acetamidobutanoate	3-hydroxyoctanoylcarnitine (2)	-0.073299	0.598373	0.875034
4-acetamidobutanoate	3-hydroxyoleoylcarnitine	-0.000305426	0.998251	0.999502
4-acetamidobutanoate	3-hydroxypyridine sulfate	-0.0671241	0.62962	0.887509
4-acetamidobutanoate	3-hydroxystachydrine*	0.0820972	0.555076	0.856021
4-acetamidobutanoate	3-indoleglyoxylic acid	0.143511	0.300539	0.701211
4-acetamidobutanoate	3-indoxyl sulfate	0.253288	0.0646044	0.381395
4-acetamidobutanoate	3-methoxycatechol sulfate (1)	0.0192491	0.890118	0.972976
4-acetamidobutanoate	3-methoxycatechol sulfate (2)	0.250264	0.0679721	0.390199
4-acetamidobutanoate	3-methoxytyramine sulfate	0.268564	0.0495769	0.337772
4-acetamidobutanoate	3-methoxytyrosine	0.108519	0.434743	0.793984
4-acetamidobutanoate	3-methyl catechol sulfate (1)	0.0963217	0.488392	0.823036
4-acetamidobutanoate	3-methyl-2-oxobutyrate	0.00979607	0.943952	0.986784
4-acetamidobutanoate	3-methyl-2-oxovalerate	-0.0690299	0.619903	0.883685
4-acetamidobutanoate	3-methyladipate	0.230435	0.0936668	0.448581
4-acetamidobutanoate	3-methylcytidine	-0.113515	0.413764	0.781326
4-acetamidobutanoate	3-methylglutaconate	0.129865	0.3493	0.738023
4-acetamidobutanoate	3-methylglutarylcarnitine (2)	0.0226796	0.87069	0.967672
4-acetamidobutanoate	3-methylhistidine	-0.0479893	0.730399	0.925516
4-acetamidobutanoate	3-methylxanthine	0.214332	0.119635	0.496283
4-acetamidobutanoate	3-phenylpropionate (hydrocinnamate)	-0.146407	0.290785	0.693247
4-acetamidobutanoate	3-phosphoglycerate	-0.0350295	0.801453	0.947691
4-acetamidobutanoate	3-sulfo-L-alanine	-0.156561	0.258243	0.66559
4-acetamidobutanoate	3-ureidopropionate	-0.268077	0.0500077	0.338831
4-acetamidobutanoate	3b-hydroxy-5-cholenoic acid	-0.0913154	0.511373	0.835097
4-acetamidobutanoate	3beta,7alpha-dihydroxy-5-cholestenoate	-0.0403659	0.771965	0.938909
4-acetamidobutanoate	3beta-hydroxy-5-cholestenoate	-0.0768058	0.580938	0.867412
4-acetylcatechol sulfate (1)	Liver fat (%)	0.0249533	0.857855	0.96425
4-acetylcatechol sulfate (1)	Sodium (mmol/L)	0.114407	0.410079	0.779036
4-acetylcatechol sulfate (1)	Potassium (mmol/L)	0.192666	0.162777	0.561389
4-acetylcatechol sulfate (1)	Creatinine (mg/dL)	0.308002	0.0234653	0.236831
4-acetylcatechol sulfate (1)	Urea (BUN) (mg/dL)	0.314285	0.0206426	0.222096
4-acetylcatechol sulfate (1)	Uric acid (mg/dL)	0.144661	0.29664	0.698132
4-acetylcatechol sulfate (1)	ALT (IU/L)	0.0102424	0.941403	0.986252
4-acetylcatechol sulfate (1)	AST (IU/L)	0.00348315	0.980057	0.995306
4-acetylcatechol sulfate (1)	GGT (U/L)	0.218071	0.113165	0.485502
4-acetylcatechol sulfate (1)	Alkaline phosphatase (IU/L)	0.165185	0.232604	0.64063
4-acetylcatechol sulfate (1)	Total Bilirubin (mg/dL)	-0.149941	0.27917	0.683852
4-acetylcatechol sulfate (1)	Albumin (g/dL)	0.0372696	0.789039	0.944301
4-acetylcatechol sulfate (1)	Creatine Kinase (U/L)	0.0940205	0.498888	0.828401
4-acetylcatechol sulfate (1)	Total cholesterol (mg/dL)	0.050082	0.719116	0.921822
4-acetylcatechol sulfate (1)	High Density Lipoprotein (mg/dL)	-0.0279184	0.841171	0.959485
4-acetylcatechol sulfate (1)	Low Density Lipoprotein (mg/dL)	0.000476681	0.997271	0.999336
4-acetylcatechol sulfate (1)	Triglycerides (mg/dL)	0.0701674	0.614135	0.881373
4-acetylcatechol sulfate (1)	Glucose (mg/dL)	-0.00854815	0.951083	0.988563
4-acetylcatechol sulfate (1)	Insulin (mg/dL)	0.100166	0.47112	0.814338
4-acetylcatechol sulfate (1)	Weight (kg)	0.0770741	0.579614	0.866889
4-acetylcatechol sulfate (1)	Body mass index (kg/m2)	-0.0409533	0.768738	0.938
4-acetylcatechol sulfate (1)	Heart rate (bpm)	-0.0547507	0.694161	0.912924
4-acetylcatechol sulfate (1)	Systolic blood pressure (mmHg)	0.0421239	0.762319	0.935828
4-acetylcatechol sulfate (1)	Diastolic blood pressure (mmHg)	-0.105198	0.449014	0.802327
4-acetylcatechol sulfate (1)	Waist circumference (cm)	0.0554761	0.690312	0.91158
4-acetylcatechol sulfate (1)	Hip circumference (cm)	-0.00129863	0.992564	0.998247
4-acetylcatechol sulfate (1)	Trunk fat mass (kg/m2)	-0.0642055	0.64462	0.893905
4-acetylcatechol sulfate (1)	Trunk fat free mass (kg/m2)	0.178556	0.196418	0.602647
4-acetylcatechol sulfate (1)	Trunk total body water (%)	0.1385	0.317906	0.715067
4-acetylcatechol sulfate (1)	Left arm fat mass (kg/m2)	-0.173937	0.208437	0.615704
4-acetylcatechol sulfate (1)	Left arm fat free mass (kg/m2)	0.183341	0.184499	0.588127
4-acetylcatechol sulfate (1)	Left arm total body water (%)	0.1385	0.317906	0.715067
4-acetylcatechol sulfate (1)	Right arm fat mass (kg/m2)	-0.19458	0.158562	0.555444
4-acetylcatechol sulfate (1)	Right arm fat free mass (kg/m2)	0.191093	0.166305	0.565554
4-acetylcatechol sulfate (1)	Right arm total body water (%)	0.1385	0.317906	0.715067
4-acetylcatechol sulfate (1)	Left leg fat mass (kg/m2)	-0.191449	0.165502	0.564514
4-acetylcatechol sulfate (1)	Left leg fat free mass (kg/m2)	0.181029	0.190191	0.594786
4-acetylcatechol sulfate (1)	Left leg total body water (%)	0.1385	0.317906	0.715067
4-acetylcatechol sulfate (1)	Right leg fat mass (kg/m2)	-0.189862	0.169102	0.569304
4-acetylcatechol sulfate (1)	Right leg fat free mass (kg/m2)	0.171976	0.213692	0.621633
4-acetylcatechol sulfate (1)	Right leg total body water (%)	0.1385	0.317906	0.715067
4-acetylcatechol sulfate (1)	(14 or 15)-methylpalmitate (a17:0 or i17:0)	-0.044186	0.751048	0.932265
4-acetylcatechol sulfate (1)	(16 or 17)-methylstearate (a19:0 or i19:0)	-0.014716	0.915888	0.979855
4-acetylcatechol sulfate (1)	(2 or 3)-decenoate (10:1n7 or n8)	-0.25387	0.0639717	0.379831
4-acetylcatechol sulfate (1)	(N(1) + N(8))-acetylspermidine	-0.0824247	0.553494	0.855383
4-acetylcatechol sulfate (1)	(S)-3-hydroxybutyrylcarnitine	-0.0629051	0.65135	0.896682
4-acetylcatechol sulfate (1)	1,2,3-benzenetriol sulfate (2)	0.409435	0.00210989	0.0593252
4-acetylcatechol sulfate (1)	1,2-dilinoleoyl-GPC (18:2/18:2)	0.25692	0.0607371	0.370784
4-acetylcatechol sulfate (1)	1,2-dilinoleoyl-GPE (18:2/18:2)*	0.306379	0.0242452	0.240702
4-acetylcatechol sulfate (1)	1,2-dipalmitoyl-GPC (16:0/16:0)	-0.073923	0.595254	0.873776
4-acetylcatechol sulfate (1)	1,3,7-trimethylurate	0.190486	0.167679	0.56736
4-acetylcatechol sulfate (1)	1,3-dimethylurate	0.253913	0.0639252	0.379681
4-acetylcatechol sulfate (1)	1,5-anhydroglucitol (1,5-AG)	0.212352	0.123173	0.502277
4-acetylcatechol sulfate (1)	1,7-dimethylurate	0.311437	0.0218841	0.228697
4-acetylcatechol sulfate (1)	1-(1-enyl-oleoyl)-GPE (P-18:1)*	0.0807854	0.561437	0.858868
4-acetylcatechol sulfate (1)	1-(1-enyl-palmitoyl)-2-arachidonoyl-GPC (P-16:0/20:4)*	0.118833	0.392081	0.767531
4-acetylcatechol sulfate (1)	1-(1-enyl-palmitoyl)-2-arachidonoyl-GPE (P-16:0/20:4)*	0.359817	0.00753131	0.127805
4-acetylcatechol sulfate (1)	1-(1-enyl-palmitoyl)-2-linoleoyl-GPC (P-16:0/18:2)*	0.214602	0.11916	0.495581
4-acetylcatechol sulfate (1)	1-(1-enyl-palmitoyl)-2-linoleoyl-GPE (P-16:0/18:2)*	0.381205	0.00445549	0.0943085
4-acetylcatechol sulfate (1)	1-(1-enyl-palmitoyl)-2-oleoyl-GPC (P-16:0/18:1)*	-0.0169653	0.903089	0.976479
4-acetylcatechol sulfate (1)	1-(1-enyl-palmitoyl)-2-oleoyl-GPE (P-16:0/18:1)*	0.198933	0.149274	0.542348
4-acetylcatechol sulfate (1)	1-(1-enyl-palmitoyl)-2-palmitoleoyl-GPC (P-16:0/16:1)*	-0.133016	0.33763	0.73007
4-acetylcatechol sulfate (1)	1-(1-enyl-palmitoyl)-2-palmitoyl-GPC (P-16:0/16:0)*	-0.159055	0.250643	0.658394
4-acetylcatechol sulfate (1)	1-(1-enyl-palmitoyl)-GPC (P-16:0)*	-0.0258101	0.853027	0.962969
4-acetylcatechol sulfate (1)	1-(1-enyl-palmitoyl)-GPE (P-16:0)*	0.0582539	0.675643	0.906209
4-acetylcatechol sulfate (1)	1-(1-enyl-stearoyl)-2-arachidonoyl-GPE (P-18:0/20:4)*	0.251277	0.0668285	0.387186
4-acetylcatechol sulfate (1)	1-(1-enyl-stearoyl)-2-linoleoyl-GPE (P-18:0/18:2)*	0.301639	0.0266482	0.252167
4-acetylcatechol sulfate (1)	1-(1-enyl-stearoyl)-2-oleoyl-GPE (P-18:0/18:1)	0.206291	0.134498	0.519997
4-acetylcatechol sulfate (1)	1-(1-enyl-stearoyl)-GPE (P-18:0)*	0.0861228	0.535775	0.847016
4-acetylcatechol sulfate (1)	1-arachidonoyl-GPC* (20:4)*	-0.180061	0.192612	0.597893
4-acetylcatechol sulfate (1)	1-arachidonoyl-GPE (20:4n6)*	0.0112085	0.935887	0.985144
4-acetylcatechol sulfate (1)	1-arachidonoyl-GPI* (20:4)*	-0.118719	0.39254	0.767738
4-acetylcatechol sulfate (1)	1-arachidonylglycerol (20:4)	-0.113308	0.414622	0.781856
4-acetylcatechol sulfate (1)	1-carboxyethylisoleucine	0.245881	0.0731016	0.40286
4-acetylcatechol sulfate (1)	1-carboxyethylleucine	0.0516584	0.710656	0.918743
4-acetylcatechol sulfate (1)	1-carboxyethylphenylalanine	0.282997	0.0381231	0.298954
4-acetylcatechol sulfate (1)	1-carboxyethyltyrosine	0.230961	0.0928985	0.44694
4-acetylcatechol sulfate (1)	1-carboxyethylvaline	0.0220358	0.874331	0.968712
4-acetylcatechol sulfate (1)	1-dihomo-linolenylglycerol (20:3)	-0.119329	0.390095	0.766135
4-acetylcatechol sulfate (1)	1-docosahexaenoylglycerol (22:6)	-0.284982	0.0367343	0.293583
4-acetylcatechol sulfate (1)	1-lignoceroyl-GPC (24:0)	-0.02379	0.864417	0.966043
4-acetylcatechol sulfate (1)	1-linolenoyl-GPC (18:3)*	0.240335	0.0800266	0.418951
4-acetylcatechol sulfate (1)	1-linoleoyl-2-arachidonoyl-GPC (18:2/20:4n6)*	0.104003	0.454211	0.805221
4-acetylcatechol sulfate (1)	1-linoleoyl-2-arachidonoyl-GPE (18:2/20:4)*	0.12704	0.359971	0.745745
4-acetylcatechol sulfate (1)	1-linoleoyl-2-linolenoyl-GPC (18:2/18:3)*	0.254098	0.0637244	0.37914
4-acetylcatechol sulfate (1)	1-linoleoyl-GPC (18:2)	0.026687	0.848092	0.961523
4-acetylcatechol sulfate (1)	1-linoleoyl-GPE (18:2)*	0.273199	0.0456279	0.325013
4-acetylcatechol sulfate (1)	1-linoleoyl-GPG (18:2)*	-0.0202059	0.884693	0.971448
4-acetylcatechol sulfate (1)	1-linoleoyl-GPI* (18:2)*	-0.0971026	0.484857	0.821236
4-acetylcatechol sulfate (1)	1-linoleoylglycerol (18:2)	-0.108921	0.433033	0.793168
4-acetylcatechol sulfate (1)	1-methyl-4-imidazoleacetate	0.170377	0.218043	0.6258
4-acetylcatechol sulfate (1)	1-methyl-5-imidazoleacetate	0.279794	0.040455	0.307442
4-acetylcatechol sulfate (1)	1-methyl-5-imidazolelactate	0.209722	0.127995	0.510085
4-acetylcatechol sulfate (1)	1-methylhistidine	0.196759	0.153859	0.54905
4-acetylcatechol sulfate (1)	1-methylnicotinamide	0.062257	0.654714	0.897807
4-acetylcatechol sulfate (1)	1-methylurate	0.485968	0.000195077	0.0116572
4-acetylcatechol sulfate (1)	1-methylxanthine	0.425772	0.00132818	0.0439067
4-acetylcatechol sulfate (1)	1-myristoyl-2-arachidonoyl-GPC (14:0/20:4)*	0.0897446	0.518695	0.838713
4-acetylcatechol sulfate (1)	1-myristoyl-2-palmitoyl-GPC (14:0/16:0)	0.170187	0.218567	0.626314
4-acetylcatechol sulfate (1)	1-myristoylglycerol (14:0)	-0.0100035	0.942767	0.986633
4-acetylcatechol sulfate (1)	1-oleoyl-2-arachidonoyl-GPE (18:1/20:4)*	0.0173466	0.900922	0.975891
4-acetylcatechol sulfate (1)	1-oleoyl-2-docosahexaenoyl-GPC (18:1/22:6)*	-0.194929	0.157801	0.554417
4-acetylcatechol sulfate (1)	1-oleoyl-2-linoleoyl-GPE (18:1/18:2)*	0.248608	0.0698748	0.394842
4-acetylcatechol sulfate (1)	1-oleoyl-GPC (18:1)	-0.0291651	0.834176	0.957278
4-acetylcatechol sulfate (1)	1-oleoyl-GPE (18:1)	0.329318	0.015032	0.187912
4-acetylcatechol sulfate (1)	1-oleoyl-GPG (18:1)*	0.122546	0.37735	0.757487
4-acetylcatechol sulfate (1)	1-oleoyl-GPI (18:1)	0.111132	0.423696	0.787412
4-acetylcatechol sulfate (1)	1-oleoyl-GPS (18:1)	-0.0318314	0.81926	0.953105
4-acetylcatechol sulfate (1)	1-oleoylglycerol (18:1)	-0.00385055	0.977954	0.994728
4-acetylcatechol sulfate (1)	1-palmitoleoyl-2-linolenoyl-GPC (16:1/18:3)*	0.0319803	0.818429	0.952784
4-acetylcatechol sulfate (1)	1-palmitoleoyl-GPC* (16:1)*	-0.0118948	0.93197	0.984062
4-acetylcatechol sulfate (1)	1-palmitoleoylglycerol (16:1)*	0.0361485	0.795246	0.946109
4-acetylcatechol sulfate (1)	1-palmitoyl-2-arachidonoyl-GPC (16:0/20:4n6)	-0.1122	0.419229	0.784602
4-acetylcatechol sulfate (1)	1-palmitoyl-2-arachidonoyl-GPE (16:0/20:4)*	0.126763	0.361026	0.746457
4-acetylcatechol sulfate (1)	1-palmitoyl-2-arachidonoyl-GPI (16:0/20:4)*	0.291384	0.0325369	0.277347
4-acetylcatechol sulfate (1)	1-palmitoyl-2-dihomo-linolenoyl-GPC (16:0/20:3n3 or 6)*	-0.086809	0.532518	0.84543
4-acetylcatechol sulfate (1)	1-palmitoyl-2-docosahexaenoyl-GPC (16:0/22:6)	-0.249905	0.0683816	0.391116
4-acetylcatechol sulfate (1)	1-palmitoyl-2-docosahexaenoyl-GPE (16:0/22:6)*	-0.0360656	0.795705	0.946274
4-acetylcatechol sulfate (1)	1-palmitoyl-2-linoleoyl-GPC (16:0/18:2)	-0.0511628	0.713312	0.919607
4-acetylcatechol sulfate (1)	1-palmitoyl-2-linoleoyl-GPE (16:0/18:2)	0.236142	0.0855993	0.431595
4-acetylcatechol sulfate (1)	1-palmitoyl-2-linoleoyl-GPI (16:0/18:2)	0.0547084	0.694386	0.912987
4-acetylcatechol sulfate (1)	1-palmitoyl-2-oleoyl-GPC (16:0/18:1)	-0.00697674	0.960067	0.990548
4-acetylcatechol sulfate (1)	1-palmitoyl-2-oleoyl-GPE (16:0/18:1)	0.215021	0.118423	0.494288
4-acetylcatechol sulfate (1)	1-palmitoyl-2-oleoyl-GPI (16:0/18:1)*	0.113992	0.411792	0.78022
4-acetylcatechol sulfate (1)	1-palmitoyl-2-palmitoleoyl-GPC (16:0/16:1)*	0.103088	0.458212	0.807373
4-acetylcatechol sulfate (1)	1-palmitoyl-2-stearoyl-GPC (16:0/18:0)	-0.0561571	0.686705	0.910198
4-acetylcatechol sulfate (1)	1-palmitoyl-2-stearoyl-GPE (16:0/18:0)*	0.0655346	0.637771	0.891139
4-acetylcatechol sulfate (1)	1-palmitoyl-GPC (16:0)	-0.121464	0.381609	0.760493
4-acetylcatechol sulfate (1)	1-palmitoyl-GPE (16:0)	0.0757148	0.586337	0.869779
4-acetylcatechol sulfate (1)	1-palmitoyl-GPG (16:0)*	0.281472	0.0392193	0.30302
4-acetylcatechol sulfate (1)	1-palmitoyl-GPI* (16:0)	0.060732	0.662657	0.901098
4-acetylcatechol sulfate (1)	1-palmitoylglycerol (16:0)	-0.0685475	0.622357	0.884697
4-acetylcatechol sulfate (1)	1-ribosyl-imidazoleacetate*	0.1069	0.441666	0.7979
4-acetylcatechol sulfate (1)	1-stearoyl-2-arachidonoyl-GPC (18:0/20:4)	-0.127259	0.359136	0.745251
4-acetylcatechol sulfate (1)	1-stearoyl-2-arachidonoyl-GPE (18:0/20:4)	-0.0144872	0.917191	0.980251
4-acetylcatechol sulfate (1)	1-stearoyl-2-arachidonoyl-GPI (18:0/20:4)	-0.123027	0.375467	0.756297
4-acetylcatechol sulfate (1)	1-stearoyl-2-arachidonoyl-GPS (18:0/20:4)	0.00122007	0.993014	0.99835
4-acetylcatechol sulfate (1)	1-stearoyl-2-docosahexaenoyl-GPC (18:0/22:6)	-0.158826	0.251334	0.658943
4-acetylcatechol sulfate (1)	1-stearoyl-2-docosahexaenoyl-GPE (18:0/22:6)*	0.00362181	0.979264	0.995063
4-acetylcatechol sulfate (1)	1-stearoyl-2-linoleoyl-GPC (18:0/18:2)*	0.0445292	0.749178	0.93174
4-acetylcatechol sulfate (1)	1-stearoyl-2-linoleoyl-GPE (18:0/18:2)*	0.19127	0.165906	0.565104
4-acetylcatechol sulfate (1)	1-stearoyl-2-linoleoyl-GPI (18:0/18:2)	-0.040488	0.771294	0.938796
4-acetylcatechol sulfate (1)	1-stearoyl-2-oleoyl-GPC (18:0/18:1)	0.154594	0.264348	0.671086
4-acetylcatechol sulfate (1)	1-stearoyl-2-oleoyl-GPE (18:0/18:1)	0.263744	0.0539752	0.351424
4-acetylcatechol sulfate (1)	1-stearoyl-2-oleoyl-GPI (18:0/18:1)*	0.0457873	0.742333	0.929475
4-acetylcatechol sulfate (1)	1-stearoyl-2-oleoyl-GPS (18:0/18:1)	-0.149028	0.282141	0.686378
4-acetylcatechol sulfate (1)	1-stearoyl-GPC (18:0)	-0.0294701	0.832467	0.956825
4-acetylcatechol sulfate (1)	1-stearoyl-GPE (18:0)	0.0697674	0.616161	0.882201
4-acetylcatechol sulfate (1)	1-stearoyl-GPG (18:0)	0.115481	0.40567	0.776216
4-acetylcatechol sulfate (1)	1-stearoyl-GPI (18:0)	-0.00133435	0.99236	0.998203
4-acetylcatechol sulfate (1)	10-heptadecenoate (17:1n7)	-0.155928	0.260197	0.667559
4-acetylcatechol sulfate (1)	10-nonadecenoate (19:1n9)	-0.156805	0.257492	0.664957
4-acetylcatechol sulfate (1)	10-undecenoate (11:1n1)	-0.27236	0.0463229	0.327467
4-acetylcatechol sulfate (1)	11-ketoetiocholanolone glucuronide	0.109974	0.428572	0.790463
4-acetylcatechol sulfate (1)	11beta-hydroxyandrosterone glucuronide	0.113191	0.415106	0.782094
4-acetylcatechol sulfate (1)	11beta-hydroxyetiocholanolone glucuronide*	-0.00727433	0.958365	0.990169
4-acetylcatechol sulfate (1)	12,13-DiHOME	0.200092	0.14687	0.538615
4-acetylcatechol sulfate (1)	12-HETE	-0.0883139	0.525409	0.841894
4-acetylcatechol sulfate (1)	13-HODE + 9-HODE	-0.106672	0.44265	0.798568
4-acetylcatechol sulfate (1)	16a-hydroxy DHEA 3-sulfate	-0.0121235	0.930665	0.983745
4-acetylcatechol sulfate (1)	17alpha-hydroxypregnanolone glucuronide	0.0915022	0.510506	0.834611
4-acetylcatechol sulfate (1)	17alpha-hydroxypregnenolone 3-sulfate	0.0993612	0.474708	0.81601
4-acetylcatechol sulfate (1)	2'-deoxyuridine	-0.108616	0.43433	0.793833
4-acetylcatechol sulfate (1)	2'-O-methyluridine	-0.0640488	0.64543	0.894258
4-acetylcatechol sulfate (1)	2,3-dihydroxy-2-methylbutyrate	0.272251	0.046414	0.32773
4-acetylcatechol sulfate (1)	2,3-dihydroxy-5-methylthio-4-pentenoate (DMTPA)*	0.199428	0.148242	0.540853
4-acetylcatechol sulfate (1)	2,3-dihydroxyisovalerate	0.135453	0.328769	0.723171
4-acetylcatechol sulfate (1)	2,4-di-tert-butylphenol	-0.12093	0.383721	0.761831
4-acetylcatechol sulfate (1)	2,6-dihydroxybenzoic acid	0.00419367	0.97599	0.994368
4-acetylcatechol sulfate (1)	2-acetamidophenol sulfate	0.406865	0.00226452	0.0620611
4-acetylcatechol sulfate (1)	2-aminoadipate	0.186885	0.17601	0.577844
4-acetylcatechol sulfate (1)	2-aminobutyrate	-0.0750286	0.589745	0.871305
4-acetylcatechol sulfate (1)	2-aminoheptanoate	-0.00686237	0.960721	0.990806
4-acetylcatechol sulfate (1)	2-aminooctanoate	-0.226763	0.0991619	0.459513
4-acetylcatechol sulfate (1)	2-aminophenol sulfate	0.344339	0.0107831	0.156861
4-acetylcatechol sulfate (1)	2-arachidonoylglycerol (20:4)	0.142841	0.302822	0.703117
4-acetylcatechol sulfate (1)	2-hydroxy-3-methylvalerate	0.137667	0.320853	0.717302
4-acetylcatechol sulfate (1)	2-hydroxy-4-(methylthio)butanoic acid	0.132558	0.339309	0.731194
4-acetylcatechol sulfate (1)	2-hydroxyarachidate*	0.102364	0.461394	0.809047
4-acetylcatechol sulfate (1)	2-hydroxybehenate	-0.00712924	0.959195	0.990343
4-acetylcatechol sulfate (1)	2-hydroxybutyrate/2-hydroxyisobutyrate	-0.17114	0.21596	0.623896
4-acetylcatechol sulfate (1)	2-hydroxydecanoate	0.139649	0.313866	0.711915
4-acetylcatechol sulfate (1)	2-hydroxyglutarate	0.00522303	0.9701	0.993008
4-acetylcatechol sulfate (1)	2-hydroxyhippurate (salicylurate)	0.354175	0.00860116	0.137939
4-acetylcatechol sulfate (1)	2-hydroxylaurate	0.0735036	0.597349	0.874681
4-acetylcatechol sulfate (1)	2-hydroxynervonate*	-0.165917	0.230513	0.638533
4-acetylcatechol sulfate (1)	2-hydroxyoctanoate	0.178917	0.1955	0.601475
4-acetylcatechol sulfate (1)	2-hydroxypalmitate	-0.235189	0.0869073	0.43456
4-acetylcatechol sulfate (1)	2-hydroxyphenylacetate	0.165574	0.231492	0.639544
4-acetylcatechol sulfate (1)	2-hydroxyphytanate*	0.0152878	0.912632	0.978998
4-acetylcatechol sulfate (1)	2-hydroxysebacate	0.239092	0.0816488	0.422884
4-acetylcatechol sulfate (1)	2-hydroxystearate	-0.169844	0.21951	0.627437
4-acetylcatechol sulfate (1)	2-isopropylmalate	0.039881	0.774632	0.939823
4-acetylcatechol sulfate (1)	2-keto-3-deoxy-gluconate	0.0332444	0.811381	0.950561
4-acetylcatechol sulfate (1)	2-ketocaprylate	0.110446	0.426581	0.789235
4-acetylcatechol sulfate (1)	2-linoleoylglycerol (18:2)	-0.019215	0.890312	0.973113
4-acetylcatechol sulfate (1)	2-methoxyhydroquinone sulfate (1)	0.477089	0.00026479	0.0145224
4-acetylcatechol sulfate (1)	2-methoxyhydroquinone sulfate (2)	0.519486	5.69039e-05	0.00468632
4-acetylcatechol sulfate (1)	2-methoxyresorcinol sulfate	0.27878	0.0412177	0.310199
4-acetylcatechol sulfate (1)	2-methylbutyrylcarnitine (C5)	0.292451	0.0318775	0.274649
4-acetylcatechol sulfate (1)	2-methylserine	-0.0503146	0.717866	0.921308
4-acetylcatechol sulfate (1)	2-naphthol sulfate	0.0875715	0.52891	0.843665
4-acetylcatechol sulfate (1)	2-O-methylascorbic acid	-0.028212	0.839523	0.958986
4-acetylcatechol sulfate (1)	2-oleoylglycerol (18:1)	0.107697	0.438253	0.796099
4-acetylcatechol sulfate (1)	2-oxoarginine*	0.227602	0.0978851	0.457056
4-acetylcatechol sulfate (1)	2-palmitoleoyl-GPC* (16:1)*	0.132215	0.340571	0.731952
4-acetylcatechol sulfate (1)	2-palmitoyl-GPC* (16:0)*	-0.0991994	0.475431	0.816411
4-acetylcatechol sulfate (1)	2-piperidinone	0.222684	0.105557	0.472084
4-acetylcatechol sulfate (1)	2-stearoyl-GPE (18:0)*	0.0371331	0.789794	0.94456
4-acetylcatechol sulfate (1)	21-hydroxypregnenolone disulfate	0.0325581	0.815205	0.951806
4-acetylcatechol sulfate (1)	21-hydroxypregnenolone monosulfate (1)	-0.094701	0.495772	0.826788
4-acetylcatechol sulfate (1)	2R,3R-dihydroxybutyrate	0.290278	0.0332319	0.280073
4-acetylcatechol sulfate (1)	3,4-dihydroxybutyrate	-0.00240183	0.986248	0.996714
4-acetylcatechol sulfate (1)	3,5-dichloro-2,6-dihydroxybenzoic acid	0.21483	0.118757	0.494969
4-acetylcatechol sulfate (1)	3,7-dimethylurate	0.341378	0.0115271	0.162805
4-acetylcatechol sulfate (1)	3-(3-amino-3-carboxypropyl)uridine*	-0.0208921	0.880805	0.970434
4-acetylcatechol sulfate (1)	3-(3-hydroxyphenyl)propionate	0.275971	0.0433908	0.317663
4-acetylcatechol sulfate (1)	3-(3-hydroxyphenyl)propionate sulfate	0.392211	0.00335453	0.0793374
4-acetylcatechol sulfate (1)	3-(4-hydroxyphenyl)lactate (HPLA)	0.249676	0.0686433	0.391693
4-acetylcatechol sulfate (1)	3-acetylphenol sulfate	0.413515	0.00188362	0.0552382
4-acetylcatechol sulfate (1)	3-amino-2-piperidone	0.171178	0.215856	0.623724
4-acetylcatechol sulfate (1)	3-aminoisobutyrate	0.170072	0.218881	0.626747
4-acetylcatechol sulfate (1)	3-bromo-5-chloro-2,6-dihydroxybenzoic acid*	0.139344	0.314935	0.712776
4-acetylcatechol sulfate (1)	3-carboxy-4-methyl-5-pentyl-2-furanpropionate (3-CMPFP)	-0.00217308	0.987557	0.997092
4-acetylcatechol sulfate (1)	3-carboxy-4-methyl-5-propyl-2-furanpropanoate (CMPF)	-0.261075	0.056543	0.359282
4-acetylcatechol sulfate (1)	3-decenoylcarnitine	-0.0308832	0.824557	0.954694
4-acetylcatechol sulfate (1)	3-ethylcatechol sulfate (1)	0.261324	0.0562999	0.358582
4-acetylcatechol sulfate (1)	3-formylindole	0.168586	0.222995	0.631007
4-acetylcatechol sulfate (1)	3-hydroxy-2-ethylpropionate	0.0417842	0.76418	0.936472
4-acetylcatechol sulfate (1)	3-hydroxy-2-methylpyridine sulfate	0.476032	0.000274453	0.0148716
4-acetylcatechol sulfate (1)	3-hydroxy-3-methylglutarate	-0.0107129	0.938716	0.985719
4-acetylcatechol sulfate (1)	3-hydroxyadipate	-0.136461	0.325152	0.720523
4-acetylcatechol sulfate (1)	3-hydroxybutyrate (BHBA)	-0.201792	0.143395	0.53368
4-acetylcatechol sulfate (1)	3-hydroxybutyroylglycine	-0.100923	0.467758	0.812416
4-acetylcatechol sulfate (1)	3-hydroxydecanoate	-0.276897	0.0426647	0.315027
4-acetylcatechol sulfate (1)	3-hydroxydecanoylcarnitine	-0.205185	0.136645	0.523309
4-acetylcatechol sulfate (1)	3-hydroxydodecanedioate*	-0.135448	0.32879	0.723171
4-acetylcatechol sulfate (1)	3-hydroxyhexanoate	-0.0444529	0.749594	0.931865
4-acetylcatechol sulfate (1)	3-hydroxyhexanoylcarnitine (1)	-0.239959	0.0805152	0.420002
4-acetylcatechol sulfate (1)	3-hydroxyhippurate	0.343347	0.0110274	0.158879
4-acetylcatechol sulfate (1)	3-hydroxyhippurate sulfate	0.311098	0.0220363	0.229548
4-acetylcatechol sulfate (1)	3-hydroxyisobutyrate	-0.0431567	0.756668	0.934203
4-acetylcatechol sulfate (1)	3-hydroxylaurate	-0.201982	0.143009	0.533042
4-acetylcatechol sulfate (1)	3-hydroxyoctanoate	-0.222951	0.105129	0.471182
4-acetylcatechol sulfate (1)	3-hydroxyoctanoylcarnitine (1)	-0.0593214	0.670037	0.904119
4-acetylcatechol sulfate (1)	3-hydroxyoctanoylcarnitine (2)	-0.113801	0.41258	0.780677
4-acetylcatechol sulfate (1)	3-hydroxyoleoylcarnitine	-0.231366	0.0923118	0.445677
4-acetylcatechol sulfate (1)	3-hydroxypyridine sulfate	0.422646	0.00145377	0.0465874
4-acetylcatechol sulfate (1)	3-hydroxystachydrine*	-0.110564	0.426083	0.788896
4-acetylcatechol sulfate (1)	3-indoleglyoxylic acid	0.265116	0.0526919	0.347415
4-acetylcatechol sulfate (1)	3-indoxyl sulfate	0.0130385	0.925447	0.982397
4-acetylcatechol sulfate (1)	3-methoxycatechol sulfate (1)	0.302211	0.0263481	0.250659
4-acetylcatechol sulfate (1)	3-methoxycatechol sulfate (2)	0.367436	0.0062714	0.115321
4-acetylcatechol sulfate (1)	3-methoxytyramine sulfate	0.179623	0.193715	0.599112
4-acetylcatechol sulfate (1)	3-methoxytyrosine	0.179032	0.19521	0.60106
4-acetylcatechol sulfate (1)	3-methyl catechol sulfate (1)	0.481586	0.000227062	0.0130067
4-acetylcatechol sulfate (1)	3-methyl-2-oxobutyrate	0.121731	0.380556	0.75978
4-acetylcatechol sulfate (1)	3-methyl-2-oxovalerate	0.218795	0.111944	0.483393
4-acetylcatechol sulfate (1)	3-methyladipate	0.0062209	0.96439	0.991641
4-acetylcatechol sulfate (1)	3-methylcytidine	0.0717513	0.606141	0.878265
4-acetylcatechol sulfate (1)	3-methylglutaconate	-0.0287076	0.836742	0.958055
4-acetylcatechol sulfate (1)	3-methylglutarylcarnitine (2)	-0.102974	0.458714	0.807638
4-acetylcatechol sulfate (1)	3-methylhistidine	0.216393	0.116035	0.490307
4-acetylcatechol sulfate (1)	3-methylxanthine	0.441517	0.000831526	0.0322307
4-acetylcatechol sulfate (1)	3-phenylpropionate (hydrocinnamate)	0.0403736	0.771923	0.938909
4-acetylcatechol sulfate (1)	3-phosphoglycerate	0.119634	0.388876	0.76525
4-acetylcatechol sulfate (1)	3-sulfo-L-alanine	0.077424	0.577888	0.866105
4-acetylcatechol sulfate (1)	3-ureidopropionate	0.092947	0.503824	0.831075
4-acetylcatechol sulfate (1)	3b-hydroxy-5-cholenoic acid	0.179305	0.194517	0.60033
4-acetylcatechol sulfate (1)	3beta,7alpha-dihydroxy-5-cholestenoate	0.263058	0.0546263	0.353486
4-acetylcatechol sulfate (1)	3beta-hydroxy-5-cholestenoate	0.107167	0.440521	0.797317
4-acetylcatechol sulfate (1)	4-acetamidobutanoate	0.178994	0.195307	0.601272
4-acetylphenyl sulfate	Liver fat (%)	-0.00389708	0.977688	0.994728
4-acetylphenyl sulfate	Sodium (mmol/L)	0.0929211	0.503943	0.831145
4-acetylphenyl sulfate	Potassium (mmol/L)	0.112809	0.416693	0.78297
4-acetylphenyl sulfate	Creatinine (mg/dL)	0.30728	0.0238096	0.238563
4-acetylphenyl sulfate	Urea (BUN) (mg/dL)	0.226674	0.0992985	0.459783
4-acetylphenyl sulfate	Uric acid (mg/dL)	0.0741089	0.594326	0.873486
4-acetylphenyl sulfate	ALT (IU/L)	0.111071	0.423953	0.787607
4-acetylphenyl sulfate	AST (IU/L)	0.00726876	0.958397	0.990196
4-acetylphenyl sulfate	GGT (U/L)	0.249838	0.0684579	0.391229
4-acetylphenyl sulfate	Alkaline phosphatase (IU/L)	0.0331836	0.811719	0.950637
4-acetylphenyl sulfate	Total Bilirubin (mg/dL)	0.0695107	0.617463	0.882746
4-acetylphenyl sulfate	Albumin (g/dL)	0.153068	0.269149	0.675302
4-acetylphenyl sulfate	Creatine Kinase (U/L)	0.0457439	0.742568	0.929566
4-acetylphenyl sulfate	Total cholesterol (mg/dL)	-0.00301856	0.982717	0.995904
4-acetylphenyl sulfate	High Density Lipoprotein (mg/dL)	-0.136271	0.32583	0.720909
4-acetylphenyl sulfate	Low Density Lipoprotein (mg/dL)	-0.0675649	0.627367	0.886633
4-acetylphenyl sulfate	Triglycerides (mg/dL)	0.193504	0.160923	0.558806
4-acetylphenyl sulfate	Glucose (mg/dL)	0.078569	0.57226	0.863725
4-acetylphenyl sulfate	Insulin (mg/dL)	0.0650722	0.640151	0.892029
4-acetylphenyl sulfate	Weight (kg)	0.0871719	0.5308	0.844549
4-acetylphenyl sulfate	Body mass index (kg/m2)	-0.179446	0.194161	0.59985
4-acetylphenyl sulfate	Heart rate (bpm)	-0.206019	0.135022	0.52076
4-acetylphenyl sulfate	Systolic blood pressure (mmHg)	-0.127603	0.357826	0.744204
4-acetylphenyl sulfate	Diastolic blood pressure (mmHg)	-0.187357	0.174901	0.576467
4-acetylphenyl sulfate	Waist circumference (cm)	0.0527625	0.704751	0.916687
4-acetylphenyl sulfate	Hip circumference (cm)	-0.0629258	0.651242	0.896584
4-acetylphenyl sulfate	Trunk fat mass (kg/m2)	-0.0412384	0.767173	0.937429
4-acetylphenyl sulfate	Trunk fat free mass (kg/m2)	0.316528	0.019707	0.216739
4-acetylphenyl sulfate	Trunk total body water (%)	0.265246	0.0525719	0.346963
4-acetylphenyl sulfate	Left arm fat mass (kg/m2)	-0.176431	0.201884	0.608581
4-acetylphenyl sulfate	Left arm fat free mass (kg/m2)	0.290719	0.0329535	0.279014
4-acetylphenyl sulfate	Left arm total body water (%)	0.265246	0.0525719	0.346963
4-acetylphenyl sulfate	Right arm fat mass (kg/m2)	-0.180999	0.190266	0.594894
4-acetylphenyl sulfate	Right arm fat free mass (kg/m2)	0.308779	0.0230992	0.234885
4-acetylphenyl sulfate	Right arm total body water (%)	0.265246	0.0525719	0.346963
4-acetylphenyl sulfate	Left leg fat mass (kg/m2)	-0.251042	0.0670926	0.387861
4-acetylphenyl sulfate	Left leg fat free mass (kg/m2)	0.314897	0.0203835	0.220605
4-acetylphenyl sulfate	Left leg total body water (%)	0.265246	0.0525719	0.346963
4-acetylphenyl sulfate	Right leg fat mass (kg/m2)	-0.22864	0.0963233	0.453951
4-acetylphenyl sulfate	Right leg fat free mass (kg/m2)	0.292995	0.0315461	0.273435
4-acetylphenyl sulfate	Right leg total body water (%)	0.265246	0.0525719	0.346963
4-acetylphenyl sulfate	(14 or 15)-methylpalmitate (a17:0 or i17:0)	0.0219298	0.874931	0.968815
4-acetylphenyl sulfate	(16 or 17)-methylstearate (a19:0 or i19:0)	-0.0125313	0.928339	0.983199
4-acetylphenyl sulfate	(2 or 3)-decenoate (10:1n7 or n8)	-0.362186	0.00711795	0.123938
4-acetylphenyl sulfate	(N(1) + N(8))-acetylspermidine	0.0819502	0.555788	0.856402
4-acetylphenyl sulfate	(S)-3-hydroxybutyrylcarnitine	-0.282871	0.0382121	0.299196
4-acetylphenyl sulfate	1,2,3-benzenetriol sulfate (2)	0.421395	0.00150691	0.0477412
4-acetylphenyl sulfate	1,2-dilinoleoyl-GPC (18:2/18:2)	0.326884	0.0158402	0.193353
4-acetylphenyl sulfate	1,2-dilinoleoyl-GPE (18:2/18:2)*	0.25893	0.0586777	0.365192
4-acetylphenyl sulfate	1,2-dipalmitoyl-GPC (16:0/16:0)	-0.122257	0.378487	0.758372
4-acetylphenyl sulfate	1,3,7-trimethylurate	0.179752	0.19339	0.598743
4-acetylphenyl sulfate	1,3-dimethylurate	0.173875	0.2086	0.615919
4-acetylphenyl sulfate	1,5-anhydroglucitol (1,5-AG)	0.332385	0.0140637	0.181282
4-acetylphenyl sulfate	1,7-dimethylurate	0.282948	0.0381577	0.29903
4-acetylphenyl sulfate	1-(1-enyl-oleoyl)-GPE (P-18:1)*	-0.0343083	0.80546	0.948816
4-acetylphenyl sulfate	1-(1-enyl-palmitoyl)-2-arachidonoyl-GPC (P-16:0/20:4)*	0.18988	0.169061	0.569304
4-acetylphenyl sulfate	1-(1-enyl-palmitoyl)-2-arachidonoyl-GPE (P-16:0/20:4)*	0.167568	0.225841	0.634062
4-acetylphenyl sulfate	1-(1-enyl-palmitoyl)-2-linoleoyl-GPC (P-16:0/18:2)*	0.203099	0.140766	0.529751
4-acetylphenyl sulfate	1-(1-enyl-palmitoyl)-2-linoleoyl-GPE (P-16:0/18:2)*	0.279968	0.0403255	0.306958
4-acetylphenyl sulfate	1-(1-enyl-palmitoyl)-2-oleoyl-GPC (P-16:0/18:1)*	-0.0954367	0.492415	0.825112
4-acetylphenyl sulfate	1-(1-enyl-palmitoyl)-2-oleoyl-GPE (P-16:0/18:1)*	0.103689	0.455582	0.806027
4-acetylphenyl sulfate	1-(1-enyl-palmitoyl)-2-palmitoleoyl-GPC (P-16:0/16:1)*	-0.127949	0.356514	0.743302
4-acetylphenyl sulfate	1-(1-enyl-palmitoyl)-2-palmitoyl-GPC (P-16:0/16:0)*	-0.171236	0.215699	0.623669
4-acetylphenyl sulfate	1-(1-enyl-palmitoyl)-GPC (P-16:0)*	0.0681199	0.624535	0.885518
4-acetylphenyl sulfate	1-(1-enyl-palmitoyl)-GPE (P-16:0)*	-0.0217388	0.876012	0.969194
4-acetylphenyl sulfate	1-(1-enyl-stearoyl)-2-arachidonoyl-GPE (P-18:0/20:4)*	0.195611	0.156325	0.552264
4-acetylphenyl sulfate	1-(1-enyl-stearoyl)-2-linoleoyl-GPE (P-18:0/18:2)*	0.282719	0.038321	0.299599
4-acetylphenyl sulfate	1-(1-enyl-stearoyl)-2-oleoyl-GPE (P-18:0/18:1)	0.176202	0.202479	0.609409
4-acetylphenyl sulfate	1-(1-enyl-stearoyl)-GPE (P-18:0)*	0.124358	0.370283	0.752858
4-acetylphenyl sulfate	1-arachidonoyl-GPC* (20:4)*	0.029418	0.832759	0.956952
4-acetylphenyl sulfate	1-arachidonoyl-GPE (20:4n6)*	0.101626	0.464647	0.810764
4-acetylphenyl sulfate	1-arachidonoyl-GPI* (20:4)*	0.000534873	0.996937	0.999241
4-acetylphenyl sulfate	1-arachidonylglycerol (20:4)	-0.0185681	0.893983	0.97404
4-acetylphenyl sulfate	1-carboxyethylisoleucine	0.21082	0.125964	0.506746
4-acetylphenyl sulfate	1-carboxyethylleucine	0.0820266	0.555418	0.856241
4-acetylphenyl sulfate	1-carboxyethylphenylalanine	0.216585	0.115703	0.489791
4-acetylphenyl sulfate	1-carboxyethyltyrosine	0.0998322	0.472606	0.81504
4-acetylphenyl sulfate	1-carboxyethylvaline	0.0374029	0.788302	0.944053
4-acetylphenyl sulfate	1-dihomo-linolenylglycerol (20:3)	-0.256128	0.0615638	0.373018
4-acetylphenyl sulfate	1-docosahexaenoylglycerol (22:6)	-0.455369	0.000540423	0.0239946
4-acetylphenyl sulfate	1-lignoceroyl-GPC (24:0)	0.121915	0.37983	0.759292
4-acetylphenyl sulfate	1-linolenoyl-GPC (18:3)*	0.227856	0.097501	0.456361
4-acetylphenyl sulfate	1-linoleoyl-2-arachidonoyl-GPC (18:2/20:4n6)*	0.105064	0.449593	0.802645
4-acetylphenyl sulfate	1-linoleoyl-2-arachidonoyl-GPE (18:2/20:4)*	0.137473	0.321542	0.717752
4-acetylphenyl sulfate	1-linoleoyl-2-linolenoyl-GPC (18:2/18:3)*	0.318173	0.019044	0.212776
4-acetylphenyl sulfate	1-linoleoyl-GPC (18:2)	0.236529	0.085073	0.430628
4-acetylphenyl sulfate	1-linoleoyl-GPE (18:2)*	0.244972	0.074203	0.405553
4-acetylphenyl sulfate	1-linoleoyl-GPG (18:2)*	0.0654456	0.638229	0.891265
4-acetylphenyl sulfate	1-linoleoyl-GPI* (18:2)*	-0.0634589	0.648481	0.895467
4-acetylphenyl sulfate	1-linoleoylglycerol (18:2)	0.0933354	0.502035	0.830126
4-acetylphenyl sulfate	1-methyl-4-imidazoleacetate	0.180252	0.192132	0.597105
4-acetylphenyl sulfate	1-methyl-5-imidazoleacetate	0.177272	0.199708	0.606194
4-acetylphenyl sulfate	1-methyl-5-imidazolelactate	0.0940613	0.498701	0.828326
4-acetylphenyl sulfate	1-methylhistidine	0.350036	0.00946743	0.145694
4-acetylphenyl sulfate	1-methylnicotinamide	0.145638	0.293354	0.695527
4-acetylphenyl sulfate	1-methylurate	0.356981	0.00805356	0.132941
4-acetylphenyl sulfate	1-methylxanthine	0.325776	0.0162203	0.195693
4-acetylphenyl sulfate	1-myristoyl-2-arachidonoyl-GPC (14:0/20:4)*	0.0707943	0.610965	0.880199
4-acetylphenyl sulfate	1-myristoyl-2-palmitoyl-GPC (14:0/16:0)	0.105599	0.447276	0.80124
4-acetylphenyl sulfate	1-myristoylglycerol (14:0)	0.0655792	0.637542	0.891086
4-acetylphenyl sulfate	1-oleoyl-2-arachidonoyl-GPE (18:1/20:4)*	-0.000534873	0.996937	0.999241
4-acetylphenyl sulfate	1-oleoyl-2-docosahexaenoyl-GPC (18:1/22:6)*	-0.222507	0.105841	0.472508
4-acetylphenyl sulfate	1-oleoyl-2-linoleoyl-GPE (18:1/18:2)*	0.246233	0.072679	0.401772
4-acetylphenyl sulfate	1-oleoyl-GPC (18:1)	0.0110795	0.936623	0.985247
4-acetylphenyl sulfate	1-oleoyl-GPE (18:1)	0.318899	0.0187575	0.211177
4-acetylphenyl sulfate	1-oleoyl-GPG (18:1)*	0.152183	0.271962	0.677663
4-acetylphenyl sulfate	1-oleoyl-GPI (18:1)	0.0707561	0.611158	0.880333
4-acetylphenyl sulfate	1-oleoyl-GPS (18:1)	-0.097277	0.484069	0.820863
4-acetylphenyl sulfate	1-oleoylglycerol (18:1)	-0.00401155	0.977033	0.994562
4-acetylphenyl sulfate	1-palmitoleoyl-2-linolenoyl-GPC (16:1/18:3)*	0.157639	0.254939	0.662471
4-acetylphenyl sulfate	1-palmitoleoyl-GPC* (16:1)*	0.0145562	0.916798	0.980174
4-acetylphenyl sulfate	1-palmitoleoylglycerol (16:1)*	0.138142	0.319168	0.715997
4-acetylphenyl sulfate	1-palmitoyl-2-arachidonoyl-GPC (16:0/20:4n6)	-0.036295	0.794434	0.945871
4-acetylphenyl sulfate	1-palmitoyl-2-arachidonoyl-GPE (16:0/20:4)*	0.00863438	0.95059	0.988458
4-acetylphenyl sulfate	1-palmitoyl-2-arachidonoyl-GPI (16:0/20:4)*	0.160156	0.247333	0.65531
4-acetylphenyl sulfate	1-palmitoyl-2-dihomo-linolenoyl-GPC (16:0/20:3n3 or 6)*	-0.148504	0.283856	0.687675
4-acetylphenyl sulfate	1-palmitoyl-2-docosahexaenoyl-GPC (16:0/22:6)	-0.240884	0.0793195	0.417298
4-acetylphenyl sulfate	1-palmitoyl-2-docosahexaenoyl-GPE (16:0/22:6)*	-0.129401	0.351037	0.739443
4-acetylphenyl sulfate	1-palmitoyl-2-linoleoyl-GPC (16:0/18:2)	0.0515388	0.711296	0.918958
4-acetylphenyl sulfate	1-palmitoyl-2-linoleoyl-GPE (16:0/18:2)	0.148466	0.283982	0.687675
4-acetylphenyl sulfate	1-palmitoyl-2-linoleoyl-GPI (16:0/18:2)	-0.0906228	0.514595	0.836603
4-acetylphenyl sulfate	1-palmitoyl-2-oleoyl-GPC (16:0/18:1)	-0.109764	0.429462	0.791082
4-acetylphenyl sulfate	1-palmitoyl-2-oleoyl-GPE (16:0/18:1)	0.137615	0.321036	0.717458
4-acetylphenyl sulfate	1-palmitoyl-2-oleoyl-GPI (16:0/18:1)*	0.040956	0.768723	0.937986
4-acetylphenyl sulfate	1-palmitoyl-2-palmitoleoyl-GPC (16:0/16:1)*	-0.0153967	0.912012	0.978878
4-acetylphenyl sulfate	1-palmitoyl-2-stearoyl-GPC (16:0/18:0)	0.0213185	0.87839	0.969714
4-acetylphenyl sulfate	1-palmitoyl-2-stearoyl-GPE (16:0/18:0)*	0.187212	0.175241	0.576937
4-acetylphenyl sulfate	1-palmitoyl-GPC (16:0)	-0.00752643	0.956924	0.989808
4-acetylphenyl sulfate	1-palmitoyl-GPE (16:0)	0.0203252	0.884017	0.971157
4-acetylphenyl sulfate	1-palmitoyl-GPG (16:0)*	0.370744	0.00578458	0.109921
4-acetylphenyl sulfate	1-palmitoyl-GPI* (16:0)	-0.0387019	0.781128	0.941817
4-acetylphenyl sulfate	1-palmitoylglycerol (16:0)	-0.0373265	0.788724	0.944153
4-acetylphenyl sulfate	1-ribosyl-imidazoleacetate*	0.170701	0.217158	0.624967
4-acetylphenyl sulfate	1-stearoyl-2-arachidonoyl-GPC (18:0/20:4)	-0.0931443	0.502914	0.830622
4-acetylphenyl sulfate	1-stearoyl-2-arachidonoyl-GPE (18:0/20:4)	0.00710617	0.959327	0.99045
4-acetylphenyl sulfate	1-stearoyl-2-arachidonoyl-GPI (18:0/20:4)	-0.023076	0.86845	0.967069
4-acetylphenyl sulfate	1-stearoyl-2-arachidonoyl-GPS (18:0/20:4)	-0.0212819	0.878597	0.96982
4-acetylphenyl sulfate	1-stearoyl-2-docosahexaenoyl-GPC (18:0/22:6)	-0.229652	0.0948186	0.450816
4-acetylphenyl sulfate	1-stearoyl-2-docosahexaenoyl-GPE (18:0/22:6)*	-0.0727045	0.601351	0.876304
4-acetylphenyl sulfate	1-stearoyl-2-linoleoyl-GPC (18:0/18:2)*	0.0404593	0.771452	0.938796
4-acetylphenyl sulfate	1-stearoyl-2-linoleoyl-GPE (18:0/18:2)*	0.213567	0.120993	0.498514
4-acetylphenyl sulfate	1-stearoyl-2-linoleoyl-GPI (18:0/18:2)	-0.0842425	0.544749	0.851158
4-acetylphenyl sulfate	1-stearoyl-2-oleoyl-GPC (18:0/18:1)	0.032016	0.81823	0.952784
4-acetylphenyl sulfate	1-stearoyl-2-oleoyl-GPE (18:0/18:1)	0.313512	0.0209735	0.223936
4-acetylphenyl sulfate	1-stearoyl-2-oleoyl-GPI (18:0/18:1)*	0.0716348	0.606727	0.878447
4-acetylphenyl sulfate	1-stearoyl-2-oleoyl-GPS (18:0/18:1)	-0.188581	0.17205	0.572815
4-acetylphenyl sulfate	1-stearoyl-GPC (18:0)	0.0217006	0.876228	0.969194
4-acetylphenyl sulfate	1-stearoyl-GPE (18:0)	0.0548245	0.693769	0.912784
4-acetylphenyl sulfate	1-stearoyl-GPG (18:0)	0.165623	0.231352	0.639354
4-acetylphenyl sulfate	1-stearoyl-GPI (18:0)	0.00745002	0.957361	0.989934
4-acetylphenyl sulfate	10-heptadecenoate (17:1n7)	-0.189651	0.169586	0.56999
4-acetylphenyl sulfate	10-nonadecenoate (19:1n9)	-0.126077	0.363652	0.748274
4-acetylphenyl sulfate	10-undecenoate (11:1n1)	-0.190033	0.168712	0.568736
4-acetylphenyl sulfate	11-ketoetiocholanolone glucuronide	0.206598	0.133904	0.519095
4-acetylphenyl sulfate	11beta-hydroxyandrosterone glucuronide	0.310608	0.0222571	0.230596
4-acetylphenyl sulfate	11beta-hydroxyetiocholanolone glucuronide*	-0.0245288	0.860248	0.964854
4-acetylphenyl sulfate	12,13-DiHOME	0.134645	0.33169	0.725458
4-acetylphenyl sulfate	12-HETE	-0.192645	0.162824	0.561478
4-acetylphenyl sulfate	13-HODE + 9-HODE	-0.243673	0.0757996	0.409132
4-acetylphenyl sulfate	16a-hydroxy DHEA 3-sulfate	0.0672794	0.628826	0.887147
4-acetylphenyl sulfate	17alpha-hydroxypregnanolone glucuronide	0.0364721	0.793452	0.945563
4-acetylphenyl sulfate	17alpha-hydroxypregnenolone 3-sulfate	0.11513	0.407106	0.7771
4-acetylphenyl sulfate	2'-deoxyuridine	-0.0404593	0.771452	0.938796
4-acetylphenyl sulfate	2'-O-methyluridine	-0.126115	0.363505	0.748158
4-acetylphenyl sulfate	2,3-dihydroxy-2-methylbutyrate	0.161611	0.243008	0.651103
4-acetylphenyl sulfate	2,3-dihydroxy-5-methylthio-4-pentenoate (DMTPA)*	0.257198	0.0604489	0.369878
4-acetylphenyl sulfate	2,3-dihydroxyisovalerate	0.189525	0.169875	0.570361
4-acetylphenyl sulfate	2,4-di-tert-butylphenol	0.00382052	0.978126	0.994867
4-acetylphenyl sulfate	2,6-dihydroxybenzoic acid	0.122142	0.378937	0.758752
4-acetylphenyl sulfate	2-acetamidophenol sulfate	0.493914	0.00014734	0.00951543
4-acetylphenyl sulfate	2-aminoadipate	0.197559	0.15216	0.546422
4-acetylphenyl sulfate	2-aminobutyrate	0.0555504	0.689917	0.911448
4-acetylphenyl sulfate	2-aminoheptanoate	0.132496	0.339538	0.731351
4-acetylphenyl sulfate	2-aminooctanoate	0.0868787	0.532188	0.845253
4-acetylphenyl sulfate	2-aminophenol sulfate	0.353857	0.00866516	0.138522
4-acetylphenyl sulfate	2-arachidonoylglycerol (20:4)	0.240838	0.079378	0.417437
4-acetylphenyl sulfate	2-hydroxy-3-methylvalerate	0.11729	0.398303	0.771368
4-acetylphenyl sulfate	2-hydroxy-4-(methylthio)butanoic acid	0.0459609	0.741389	0.929218
4-acetylphenyl sulfate	2-hydroxyarachidate*	0.244475	0.0748103	0.406973
4-acetylphenyl sulfate	2-hydroxybehenate	0.14029	0.311631	0.710137
4-acetylphenyl sulfate	2-hydroxybutyrate/2-hydroxyisobutyrate	-0.227398	0.0981952	0.457658
4-acetylphenyl sulfate	2-hydroxydecanoate	0.36868	0.00608422	0.113335
4-acetylphenyl sulfate	2-hydroxyglutarate	-0.0927623	0.504675	0.831583
4-acetylphenyl sulfate	2-hydroxyhippurate (salicylurate)	0.39871	0.00282416	0.0715217
4-acetylphenyl sulfate	2-hydroxylaurate	0.136851	0.323757	0.719479
4-acetylphenyl sulfate	2-hydroxynervonate*	-0.0333914	0.810562	0.950283
4-acetylphenyl sulfate	2-hydroxyoctanoate	0.227206	0.0984856	0.458161
4-acetylphenyl sulfate	2-hydroxypalmitate	-0.154502	0.264636	0.671317
4-acetylphenyl sulfate	2-hydroxyphenylacetate	0.0898969	0.517983	0.838345
4-acetylphenyl sulfate	2-hydroxyphytanate*	0.0322452	0.816951	0.952402
4-acetylphenyl sulfate	2-hydroxysebacate	0.22411	0.103286	0.467713
4-acetylphenyl sulfate	2-hydroxystearate	-0.0907374	0.514061	0.836293
4-acetylphenyl sulfate	2-isopropylmalate	0.0770658	0.579654	0.866889
4-acetylphenyl sulfate	2-keto-3-deoxy-gluconate	0.130471	0.347036	0.736539
4-acetylphenyl sulfate	2-ketocaprylate	0.258344	0.0592724	0.366807
4-acetylphenyl sulfate	2-linoleoylglycerol (18:2)	0.0790481	0.569912	0.862805
4-acetylphenyl sulfate	2-methoxyhydroquinone sulfate (1)	0.612686	8.47325e-07	0.000157512
4-acetylphenyl sulfate	2-methoxyhydroquinone sulfate (2)	0.602024	1.46801e-06	0.000248877
4-acetylphenyl sulfate	2-methoxyresorcinol sulfate	0.403883	0.00245655	0.0654581
4-acetylphenyl sulfate	2-methylbutyrylcarnitine (C5)	0.342128	0.0113346	0.161275
4-acetylphenyl sulfate	2-methylserine	-0.006114	0.965002	0.991855
4-acetylphenyl sulfate	2-naphthol sulfate	0.179297	0.194538	0.600358
4-acetylphenyl sulfate	2-O-methylascorbic acid	-0.0652927	0.639015	0.89159
4-acetylphenyl sulfate	2-oleoylglycerol (18:1)	0.0223267	0.872685	0.968224
4-acetylphenyl sulfate	2-oxoarginine*	0.0893238	0.520665	0.839544
4-acetylphenyl sulfate	2-palmitoleoyl-GPC* (16:1)*	0.0715966	0.606919	0.878584
4-acetylphenyl sulfate	2-palmitoyl-GPC* (16:0)*	0.0487117	0.726498	0.924289
4-acetylphenyl sulfate	2-piperidinone	0.0759902	0.584972	0.869192
4-acetylphenyl sulfate	2-stearoyl-GPE (18:0)*	0.0926477	0.505204	0.831857
4-acetylphenyl sulfate	21-hydroxypregnenolone disulfate	0.189383	0.1702	0.570742
4-acetylphenyl sulfate	21-hydroxypregnenolone monosulfate (1)	0.0656833	0.637007	0.89077
4-acetylphenyl sulfate	2R,3R-dihydroxybutyrate	0.140022	0.312563	0.71088
4-acetylphenyl sulfate	3,4-dihydroxybutyrate	0.0740417	0.594661	0.873628
4-acetylphenyl sulfate	3,5-dichloro-2,6-dihydroxybenzoic acid	0.190759	0.167061	0.5666
4-acetylphenyl sulfate	3,7-dimethylurate	0.0585416	0.67413	0.905689
4-acetylphenyl sulfate	3-(3-amino-3-carboxypropyl)uridine*	0.0713674	0.608074	0.879094
4-acetylphenyl sulfate	3-(3-hydroxyphenyl)propionate	0.217926	0.113411	0.485853
4-acetylphenyl sulfate	3-(3-hydroxyphenyl)propionate sulfate	0.322379	0.0174346	0.203471
4-acetylphenyl sulfate	3-(4-hydroxyphenyl)lactate (HPLA)	-0.00916925	0.947533	0.987664
4-acetylphenyl sulfate	3-acetylphenol sulfate	0.294523	0.0306297	0.269535
4-acetylphenyl sulfate	3-amino-2-piperidone	0.390075	0.00354713	0.0820519
4-acetylphenyl sulfate	3-aminoisobutyrate	0.0946725	0.495902	0.826845
4-acetylphenyl sulfate	3-bromo-5-chloro-2,6-dihydroxybenzoic acid*	0.175133	0.205277	0.612379
4-acetylphenyl sulfate	3-carboxy-4-methyl-5-pentyl-2-furanpropionate (3-CMPFP)	-0.00458463	0.973753	0.99387
4-acetylphenyl sulfate	3-carboxy-4-methyl-5-propyl-2-furanpropanoate (CMPF)	-0.100824	0.468198	0.812612
4-acetylphenyl sulfate	3-decenoylcarnitine	0.0886076	0.524027	0.841183
4-acetylphenyl sulfate	3-ethylcatechol sulfate (1)	0.126511	0.361989	0.747029
4-acetylphenyl sulfate	3-formylindole	0.130585	0.346608	0.736276
4-acetylphenyl sulfate	3-hydroxy-2-ethylpropionate	0.0843571	0.5442	0.850894
4-acetylphenyl sulfate	3-hydroxy-2-methylpyridine sulfate	0.360032	0.00749297	0.127448
4-acetylphenyl sulfate	3-hydroxy-3-methylglutarate	0.0527232	0.70496	0.916687
4-acetylphenyl sulfate	3-hydroxyadipate	-0.122915	0.375906	0.756572
4-acetylphenyl sulfate	3-hydroxybutyrate (BHBA)	-0.247111	0.0716316	0.399082
4-acetylphenyl sulfate	3-hydroxybutyroylglycine	-0.0965138	0.487521	0.822608
4-acetylphenyl sulfate	3-hydroxydecanoate	-0.370629	0.00580088	0.110153
4-acetylphenyl sulfate	3-hydroxydecanoylcarnitine	-0.288832	0.0341598	0.283787
4-acetylphenyl sulfate	3-hydroxydodecanedioate*	-0.254948	0.0628123	0.376694
4-acetylphenyl sulfate	3-hydroxyhexanoate	-0.0971559	0.484616	0.821095
4-acetylphenyl sulfate	3-hydroxyhexanoylcarnitine (1)	-0.240506	0.0798057	0.418526
4-acetylphenyl sulfate	3-hydroxyhippurate	0.280923	0.0396199	0.304378
4-acetylphenyl sulfate	3-hydroxyhippurate sulfate	0.233331	0.0895013	0.439899
4-acetylphenyl sulfate	3-hydroxyisobutyrate	-0.0641084	0.645122	0.894118
4-acetylphenyl sulfate	3-hydroxylaurate	-0.427325	0.00126947	0.0426111
4-acetylphenyl sulfate	3-hydroxyoctanoate	-0.255287	0.0624514	0.375729
4-acetylphenyl sulfate	3-hydroxyoctanoylcarnitine (1)	-0.140404	0.311232	0.709865
4-acetylphenyl sulfate	3-hydroxyoctanoylcarnitine (2)	-0.186747	0.176335	0.578236
4-acetylphenyl sulfate	3-hydroxyoleoylcarnitine	-0.276323	0.043114	0.316672
4-acetylphenyl sulfate	3-hydroxypyridine sulfate	0.310417	0.0223438	0.231036
4-acetylphenyl sulfate	3-hydroxystachydrine*	0.00871411	0.950134	0.98836
4-acetylphenyl sulfate	3-indoleglyoxylic acid	0.231982	0.0914231	0.443869
4-acetylphenyl sulfate	3-indoxyl sulfate	-0.016199	0.907446	0.977668
4-acetylphenyl sulfate	3-methoxycatechol sulfate (1)	0.490173	0.000168297	0.010468
4-acetylphenyl sulfate	3-methoxycatechol sulfate (2)	0.377836	0.00485064	0.0991859
4-acetylphenyl sulfate	3-methoxytyramine sulfate	0.140667	0.310317	0.709187
4-acetylphenyl sulfate	3-methoxytyrosine	0.207722	0.131756	0.515621
4-acetylphenyl sulfate	3-methyl catechol sulfate (1)	0.236146	0.0855929	0.431595
4-acetylphenyl sulfate	3-methyl-2-oxobutyrate	-0.0176508	0.899193	0.97542
4-acetylphenyl sulfate	3-methyl-2-oxovalerate	0.202411	0.142145	0.531719
4-acetylphenyl sulfate	3-methyladipate	-0.0140363	0.919759	0.980921
4-acetylphenyl sulfate	3-methylcytidine	0.19848	0.15022	0.543576
4-acetylphenyl sulfate	3-methylglutaconate	0.00955131	0.94535	0.987143
4-acetylphenyl sulfate	3-methylglutarylcarnitine (2)	-0.0321306	0.81759	0.95253
4-acetylphenyl sulfate	3-methylhistidine	0.118933	0.391682	0.767224
4-acetylphenyl sulfate	3-methylxanthine	0.190529	0.167581	0.56725
4-acetylphenyl sulfate	3-phenylpropionate (hydrocinnamate)	0.160118	0.247447	0.655346
4-acetylphenyl sulfate	3-phosphoglycerate	-0.0522647	0.707411	0.917587
4-acetylphenyl sulfate	3-sulfo-L-alanine	0.171362	0.215356	0.623341
4-acetylphenyl sulfate	3-ureidopropionate	0.0937174	0.500279	0.829162
4-acetylphenyl sulfate	3b-hydroxy-5-cholenoic acid	0.135733	0.327764	0.722468
4-acetylphenyl sulfate	3beta,7alpha-dihydroxy-5-cholestenoate	0.107242	0.4402	0.797165
4-acetylphenyl sulfate	3beta-hydroxy-5-cholestenoate	0.086191	0.535451	0.8469
4-acetylphenyl sulfate	4-acetamidobutanoate	0.141818	0.306336	0.706029
4-acetylphenyl sulfate	4-acetylcatechol sulfate (1)	0.62466	4.45949e-07	9.15437e-05
4-allylcatechol sulfate	Liver fat (%)	-0.195281	0.157038	0.553194
4-allylcatechol sulfate	Sodium (mmol/L)	0.0581719	0.676074	0.906356
4-allylcatechol sulfate	Potassium (mmol/L)	-0.0523239	0.707094	0.917499
4-allylcatechol sulfate	Creatinine (mg/dL)	-0.110052	0.428244	0.790227
4-allylcatechol sulfate	Urea (BUN) (mg/dL)	0.00486428	0.972152	0.993512
4-allylcatechol sulfate	Uric acid (mg/dL)	-0.116523	0.401417	0.773356
4-allylcatechol sulfate	ALT (IU/L)	-0.125822	0.36463	0.748984
4-allylcatechol sulfate	AST (IU/L)	-0.115113	0.407176	0.777155
4-allylcatechol sulfate	GGT (U/L)	-0.0267699	0.847625	0.961329
4-allylcatechol sulfate	Alkaline phosphatase (IU/L)	0.0712488	0.608672	0.879227
4-allylcatechol sulfate	Total Bilirubin (mg/dL)	-0.202311	0.142346	0.532042
4-allylcatechol sulfate	Albumin (g/dL)	-0.18731	0.175012	0.576638
4-allylcatechol sulfate	Creatine Kinase (U/L)	-0.207107	0.132929	0.517424
4-allylcatechol sulfate	Total cholesterol (mg/dL)	0.0264181	0.849604	0.961876
4-allylcatechol sulfate	High Density Lipoprotein (mg/dL)	-0.118946	0.391631	0.767161
4-allylcatechol sulfate	Low Density Lipoprotein (mg/dL)	-0.0300442	0.829251	0.956016
4-allylcatechol sulfate	Triglycerides (mg/dL)	0.297926	0.0286679	0.261272
4-allylcatechol sulfate	Glucose (mg/dL)	-0.0749729	0.590022	0.871426
4-allylcatechol sulfate	Insulin (mg/dL)	0.0271429	0.845528	0.960732
4-allylcatechol sulfate	Weight (kg)	0.0231007	0.868311	0.967069
4-allylcatechol sulfate	Body mass index (kg/m2)	-0.0186428	0.893559	0.973972
4-allylcatechol sulfate	Heart rate (bpm)	0.00370797	0.97877	0.995022
4-allylcatechol sulfate	Systolic blood pressure (mmHg)	-0.0110547	0.936765	0.985277
4-allylcatechol sulfate	Diastolic blood pressure (mmHg)	-0.123347	0.374218	0.755415
4-allylcatechol sulfate	Waist circumference (cm)	-0.106541	0.443212	0.798918
4-allylcatechol sulfate	Hip circumference (cm)	0.00103107	0.994096	0.998571
4-allylcatechol sulfate	Trunk fat mass (kg/m2)	-0.00240224	0.986245	0.996714
4-allylcatechol sulfate	Trunk fat free mass (kg/m2)	0.0338137	0.808212	0.949653
4-allylcatechol sulfate	Trunk total body water (%)	0.00137234	0.992142	0.998203
4-allylcatechol sulfate	Left arm fat mass (kg/m2)	0.00622721	0.964354	0.991641
4-allylcatechol sulfate	Left arm fat free mass (kg/m2)	0.0145835	0.916642	0.98006
4-allylcatechol sulfate	Left arm total body water (%)	0.00137234	0.992142	0.998203
4-allylcatechol sulfate	Right arm fat mass (kg/m2)	0.0165625	0.905379	0.977166
4-allylcatechol sulfate	Right arm fat free mass (kg/m2)	0.0139457	0.920276	0.981077
4-allylcatechol sulfate	Right arm total body water (%)	0.00137234	0.992142	0.998203
4-allylcatechol sulfate	Left leg fat mass (kg/m2)	0.0488493	0.725755	0.924037
4-allylcatechol sulfate	Left leg fat free mass (kg/m2)	0.00850707	0.951318	0.988563
4-allylcatechol sulfate	Left leg total body water (%)	0.00137234	0.992142	0.998203
4-allylcatechol sulfate	Right leg fat mass (kg/m2)	0.0389719	0.779639	0.94133
4-allylcatechol sulfate	Right leg fat free mass (kg/m2)	0.0275002	0.84352	0.960148
4-allylcatechol sulfate	Right leg total body water (%)	0.00137234	0.992142	0.998203
4-allylcatechol sulfate	(14 or 15)-methylpalmitate (a17:0 or i17:0)	-0.102649	0.460139	0.808381
4-allylcatechol sulfate	(16 or 17)-methylstearate (a19:0 or i19:0)	-0.133143	0.337164	0.729646
4-allylcatechol sulfate	(2 or 3)-decenoate (10:1n7 or n8)	-0.248714	0.0697528	0.394432
4-allylcatechol sulfate	(N(1) + N(8))-acetylspermidine	0.0309891	0.823965	0.954491
4-allylcatechol sulfate	(S)-3-hydroxybutyrylcarnitine	-0.333791	0.0136382	0.178213
4-allylcatechol sulfate	1,2,3-benzenetriol sulfate (2)	0.220361	0.109337	0.478752
4-allylcatechol sulfate	1,2-dilinoleoyl-GPC (18:2/18:2)	0.347132	0.0101197	0.151363
4-allylcatechol sulfate	1,2-dilinoleoyl-GPE (18:2/18:2)*	0.339854	0.0119268	0.165977
4-allylcatechol sulfate	1,2-dipalmitoyl-GPC (16:0/16:0)	-0.0132266	0.924374	0.982012
4-allylcatechol sulfate	1,3,7-trimethylurate	0.268509	0.0496253	0.33788
4-allylcatechol sulfate	1,3-dimethylurate	0.176066	0.202835	0.609717
4-allylcatechol sulfate	1,5-anhydroglucitol (1,5-AG)	0.190623	0.167368	0.566893
4-allylcatechol sulfate	1,7-dimethylurate	0.191538	0.165301	0.564206
4-allylcatechol sulfate	1-(1-enyl-oleoyl)-GPE (P-18:1)*	0.33928	0.0120807	0.167131
4-allylcatechol sulfate	1-(1-enyl-palmitoyl)-2-arachidonoyl-GPC (P-16:0/20:4)*	0.12125	0.382454	0.761022
4-allylcatechol sulfate	1-(1-enyl-palmitoyl)-2-arachidonoyl-GPE (P-16:0/20:4)*	0.218601	0.112271	0.48388
4-allylcatechol sulfate	1-(1-enyl-palmitoyl)-2-linoleoyl-GPC (P-16:0/18:2)*	0.122165	0.378847	0.758621
4-allylcatechol sulfate	1-(1-enyl-palmitoyl)-2-linoleoyl-GPE (P-16:0/18:2)*	0.229121	0.0956046	0.452324
4-allylcatechol sulfate	1-(1-enyl-palmitoyl)-2-oleoyl-GPC (P-16:0/18:1)*	-0.194206	0.159379	0.556733
4-allylcatechol sulfate	1-(1-enyl-palmitoyl)-2-oleoyl-GPE (P-16:0/18:1)*	0.120335	0.386081	0.763335
4-allylcatechol sulfate	1-(1-enyl-palmitoyl)-2-palmitoleoyl-GPC (P-16:0/16:1)*	-0.160435	0.246502	0.65437
4-allylcatechol sulfate	1-(1-enyl-palmitoyl)-2-palmitoyl-GPC (P-16:0/16:0)*	-0.273185	0.0456394	0.325013
4-allylcatechol sulfate	1-(1-enyl-palmitoyl)-GPC (P-16:0)*	0.17248	0.212333	0.620079
4-allylcatechol sulfate	1-(1-enyl-palmitoyl)-GPE (P-16:0)*	0.389289	0.00362044	0.0831277
4-allylcatechol sulfate	1-(1-enyl-stearoyl)-2-arachidonoyl-GPE (P-18:0/20:4)*	0.232247	0.0910433	0.443042
4-allylcatechol sulfate	1-(1-enyl-stearoyl)-2-linoleoyl-GPE (P-18:0/18:2)*	0.22348	0.104284	0.469558
4-allylcatechol sulfate	1-(1-enyl-stearoyl)-2-oleoyl-GPE (P-18:0/18:1)	0.145493	0.293842	0.695849
4-allylcatechol sulfate	1-(1-enyl-stearoyl)-GPE (P-18:0)*	0.40911	0.00212889	0.0596946
4-allylcatechol sulfate	1-arachidonoyl-GPC* (20:4)*	0.131847	0.34193	0.732875
4-allylcatechol sulfate	1-arachidonoyl-GPE (20:4n6)*	0.264265	0.0534846	0.349856
4-allylcatechol sulfate	1-arachidonoyl-GPI* (20:4)*	0.0678102	0.626115	0.886135
4-allylcatechol sulfate	1-arachidonylglycerol (20:4)	0.157159	0.256405	0.663948
4-allylcatechol sulfate	1-carboxyethylisoleucine	0.140515	0.310847	0.709568
4-allylcatechol sulfate	1-carboxyethylleucine	0.0967791	0.48632	0.821852
4-allylcatechol sulfate	1-carboxyethylphenylalanine	0.24048	0.0798395	0.418526
4-allylcatechol sulfate	1-carboxyethyltyrosine	0.26286	0.0548149	0.354082
4-allylcatechol sulfate	1-carboxyethylvaline	0.130932	0.345319	0.735304
4-allylcatechol sulfate	1-dihomo-linolenylglycerol (20:3)	0.116371	0.402034	0.773801
4-allylcatechol sulfate	1-docosahexaenoylglycerol (22:6)	-0.148628	0.283449	0.68737
4-allylcatechol sulfate	1-lignoceroyl-GPC (24:0)	0.0586632	0.673491	0.905426
4-allylcatechol sulfate	1-linolenoyl-GPC (18:3)*	0.294225	0.0308063	0.270329
4-allylcatechol sulfate	1-linoleoyl-2-arachidonoyl-GPC (18:2/20:4n6)*	0.097084	0.484941	0.821236
4-allylcatechol sulfate	1-linoleoyl-2-arachidonoyl-GPE (18:2/20:4)*	0.36759	0.00624794	0.115096
4-allylcatechol sulfate	1-linoleoyl-2-linolenoyl-GPC (18:2/18:3)*	0.251915	0.0661159	0.385322
4-allylcatechol sulfate	1-linoleoyl-GPC (18:2)	0.338517	0.0122874	0.168757
4-allylcatechol sulfate	1-linoleoyl-GPE (18:2)*	0.317095	0.0194762	0.215367
4-allylcatechol sulfate	1-linoleoyl-GPG (18:2)*	0.0463884	0.739069	0.928463
4-allylcatechol sulfate	1-linoleoyl-GPI* (18:2)*	-0.0744425	0.592662	0.872623
4-allylcatechol sulfate	1-linoleoylglycerol (18:2)	0.180103	0.192507	0.597662
4-allylcatechol sulfate	1-methyl-4-imidazoleacetate	0.192605	0.162913	0.561512
4-allylcatechol sulfate	1-methyl-5-imidazoleacetate	-0.236821	0.0846766	0.429827
4-allylcatechol sulfate	1-methyl-5-imidazolelactate	-0.331275	0.0144078	0.183684
4-allylcatechol sulfate	1-methylhistidine	-0.043644	0.754006	0.933283
4-allylcatechol sulfate	1-methylnicotinamide	-0.215323	0.117894	0.493327
4-allylcatechol sulfate	1-methylurate	0.0860084	0.536319	0.84724
4-allylcatechol sulfate	1-methylxanthine	0.0898418	0.51824	0.838458
4-allylcatechol sulfate	1-myristoyl-2-arachidonoyl-GPC (14:0/20:4)*	0.209224	0.128923	0.511576
4-allylcatechol sulfate	1-myristoyl-2-palmitoyl-GPC (14:0/16:0)	0.183838	0.18329	0.586688
4-allylcatechol sulfate	1-myristoylglycerol (14:0)	0.164181	0.235496	0.643531
4-allylcatechol sulfate	1-oleoyl-2-arachidonoyl-GPE (18:1/20:4)*	0.346751	0.0102081	0.152151
4-allylcatechol sulfate	1-oleoyl-2-docosahexaenoyl-GPC (18:1/22:6)*	-0.0730703	0.599518	0.875467
4-allylcatechol sulfate	1-oleoyl-2-linoleoyl-GPE (18:1/18:2)*	0.378006	0.00482996	0.0989677
4-allylcatechol sulfate	1-oleoyl-GPC (18:1)	0.155403	0.261825	0.6689
4-allylcatechol sulfate	1-oleoyl-GPE (18:1)	0.302077	0.0264181	0.250989
4-allylcatechol sulfate	1-oleoyl-GPG (18:1)*	0.151812	0.273146	0.678764
4-allylcatechol sulfate	1-oleoyl-GPI (18:1)	0.091519	0.510428	0.834531
4-allylcatechol sulfate	1-oleoyl-GPS (18:1)	0.239279	0.081403	0.422277
4-allylcatechol sulfate	1-oleoylglycerol (18:1)	0.00674671	0.961383	0.990934
4-allylcatechol sulfate	1-palmitoleoyl-2-linolenoyl-GPC (16:1/18:3)*	0.18776	0.173959	0.575383
4-allylcatechol sulfate	1-palmitoleoyl-GPC* (16:1)*	0.223023	0.105014	0.470963
4-allylcatechol sulfate	1-palmitoleoylglycerol (16:1)*	0.320843	0.0180082	0.206846
4-allylcatechol sulfate	1-palmitoyl-2-arachidonoyl-GPC (16:0/20:4n6)	-0.00842386	0.951793	0.988623
4-allylcatechol sulfate	1-palmitoyl-2-arachidonoyl-GPE (16:0/20:4)*	0.245435	0.0736397	0.404217
4-allylcatechol sulfate	1-palmitoyl-2-arachidonoyl-GPI (16:0/20:4)*	0.135201	0.32968	0.7238
4-allylcatechol sulfate	1-palmitoyl-2-dihomo-linolenoyl-GPC (16:0/20:3n3 or 6)*	0.0601868	0.665506	0.902244
4-allylcatechol sulfate	1-palmitoyl-2-docosahexaenoyl-GPC (16:0/22:6)	-0.1753	0.204837	0.611879
4-allylcatechol sulfate	1-palmitoyl-2-docosahexaenoyl-GPE (16:0/22:6)*	0.0307604	0.825244	0.954785
4-allylcatechol sulfate	1-palmitoyl-2-linoleoyl-GPC (16:0/18:2)	0.167372	0.226393	0.63447
4-allylcatechol sulfate	1-palmitoyl-2-linoleoyl-GPE (16:0/18:2)	0.322508	0.0173869	0.203179
4-allylcatechol sulfate	1-palmitoyl-2-linoleoyl-GPI (16:0/18:2)	-0.0510387	0.713978	0.91981
4-allylcatechol sulfate	1-palmitoyl-2-oleoyl-GPC (16:0/18:1)	-0.0240518	0.86294	0.965578
4-allylcatechol sulfate	1-palmitoyl-2-oleoyl-GPE (16:0/18:1)	0.294225	0.0308063	0.270329
4-allylcatechol sulfate	1-palmitoyl-2-oleoyl-GPI (16:0/18:1)*	0.000647989	0.99629	0.999065
4-allylcatechol sulfate	1-palmitoyl-2-palmitoleoyl-GPC (16:0/16:1)*	0.142367	0.304447	0.704332
4-allylcatechol sulfate	1-palmitoyl-2-stearoyl-GPC (16:0/18:0)	0.212579	0.122764	0.501588
4-allylcatechol sulfate	1-palmitoyl-2-stearoyl-GPE (16:0/18:0)*	0.402784	0.00253088	0.0666893
4-allylcatechol sulfate	1-palmitoyl-GPC (16:0)	0.137183	0.322573	0.718492
4-allylcatechol sulfate	1-palmitoyl-GPE (16:0)	0.22005	0.109852	0.479655
4-allylcatechol sulfate	1-palmitoyl-GPG (16:0)*	0.285687	0.0362509	0.291745
4-allylcatechol sulfate	1-palmitoyl-GPI* (16:0)	0.174462	0.207046	0.614281
4-allylcatechol sulfate	1-palmitoylglycerol (16:0)	0.0554603	0.690395	0.91158
4-allylcatechol sulfate	1-ribosyl-imidazoleacetate*	0.234915	0.0872856	0.43514
4-allylcatechol sulfate	1-stearoyl-2-arachidonoyl-GPC (18:0/20:4)	0.0215361	0.877159	0.969405
4-allylcatechol sulfate	1-stearoyl-2-arachidonoyl-GPE (18:0/20:4)	0.359253	0.00763278	0.128768
4-allylcatechol sulfate	1-stearoyl-2-arachidonoyl-GPI (18:0/20:4)	-0.00575567	0.967052	0.992226
4-allylcatechol sulfate	1-stearoyl-2-arachidonoyl-GPS (18:0/20:4)	0.407693	0.00221365	0.0611687
4-allylcatechol sulfate	1-stearoyl-2-docosahexaenoyl-GPC (18:0/22:6)	-0.135963	0.326935	0.721766
4-allylcatechol sulfate	1-stearoyl-2-docosahexaenoyl-GPE (18:0/22:6)*	0.0662855	0.633915	0.889304
4-allylcatechol sulfate	1-stearoyl-2-linoleoyl-GPC (18:0/18:2)*	0.159748	0.248555	0.656417
4-allylcatechol sulfate	1-stearoyl-2-linoleoyl-GPE (18:0/18:2)*	0.316943	0.019538	0.215772
4-allylcatechol sulfate	1-stearoyl-2-linoleoyl-GPI (18:0/18:2)	-0.175529	0.204238	0.611199
4-allylcatechol sulfate	1-stearoyl-2-oleoyl-GPC (18:0/18:1)	0.148923	0.282483	0.686596
4-allylcatechol sulfate	1-stearoyl-2-oleoyl-GPE (18:0/18:1)	0.320831	0.0180128	0.206846
4-allylcatechol sulfate	1-stearoyl-2-oleoyl-GPI (18:0/18:1)*	0.0180294	0.897042	0.97491
4-allylcatechol sulfate	1-stearoyl-2-oleoyl-GPS (18:0/18:1)	0.324033	0.016834	0.199693
4-allylcatechol sulfate	1-stearoyl-GPC (18:0)	0.276005	0.043364	0.317527
4-allylcatechol sulfate	1-stearoyl-GPE (18:0)	0.397827	0.00289152	0.0725519
4-allylcatechol sulfate	1-stearoyl-GPG (18:0)	0.231756	0.0917485	0.444614
4-allylcatechol sulfate	1-stearoyl-GPI (18:0)	0.106003	0.445529	0.800238
4-allylcatechol sulfate	10-heptadecenoate (17:1n7)	-0.249857	0.0684361	0.391138
4-allylcatechol sulfate	10-nonadecenoate (19:1n9)	-0.223251	0.104649	0.470291
4-allylcatechol sulfate	10-undecenoate (11:1n1)	-0.281189	0.0394251	0.303625
4-allylcatechol sulfate	11-ketoetiocholanolone glucuronide	0.219214	0.111242	0.482063
4-allylcatechol sulfate	11beta-hydroxyandrosterone glucuronide	0.0385363	0.782042	0.942059
4-allylcatechol sulfate	11beta-hydroxyetiocholanolone glucuronide*	0.144543	0.29704	0.698506
4-allylcatechol sulfate	12,13-DiHOME	-0.0376244	0.787077	0.943667
4-allylcatechol sulfate	12-HETE	-0.00217499	0.987546	0.997092
4-allylcatechol sulfate	13-HODE + 9-HODE	-0.0515723	0.711117	0.918858
4-allylcatechol sulfate	16a-hydroxy DHEA 3-sulfate	0.141147	0.308652	0.707778
4-allylcatechol sulfate	17alpha-hydroxypregnanolone glucuronide	-0.0823877	0.553673	0.855394
4-allylcatechol sulfate	17alpha-hydroxypregnenolone 3-sulfate	-0.0181668	0.896262	0.974779
4-allylcatechol sulfate	2'-deoxyuridine	-0.333638	0.0136839	0.178538
4-allylcatechol sulfate	2'-O-methyluridine	-0.040061	0.773642	0.939452
4-allylcatechol sulfate	2,3-dihydroxy-2-methylbutyrate	0.190322	0.168053	0.567774
4-allylcatechol sulfate	2,3-dihydroxy-5-methylthio-4-pentenoate (DMTPA)*	0.0450162	0.746526	0.930804
4-allylcatechol sulfate	2,3-dihydroxyisovalerate	0.144002	0.298868	0.699941
4-allylcatechol sulfate	2,4-di-tert-butylphenol	0.0937298	0.500222	0.829081
4-allylcatechol sulfate	2,6-dihydroxybenzoic acid	0.222413	0.105993	0.472729
4-allylcatechol sulfate	2-acetamidophenol sulfate	0.234776	0.0874785	0.435578
4-allylcatechol sulfate	2-aminoadipate	-0.18239	0.186825	0.590833
4-allylcatechol sulfate	2-aminobutyrate	-0.244673	0.0745679	0.406328
4-allylcatechol sulfate	2-aminoheptanoate	0.257557	0.0600783	0.368897
4-allylcatechol sulfate	2-aminooctanoate	0.0810749	0.56003	0.858195
4-allylcatechol sulfate	2-aminophenol sulfate	0.189251	0.170504	0.571058
4-allylcatechol sulfate	2-arachidonoylglycerol (20:4)	0.300692	0.0271518	0.254422
4-allylcatechol sulfate	2-hydroxy-3-methylvalerate	-0.132152	0.340805	0.732142
4-allylcatechol sulfate	2-hydroxy-4-(methylthio)butanoic acid	0.107909	0.437344	0.795645
4-allylcatechol sulfate	2-hydroxyarachidate*	0.15769	0.254783	0.662279
4-allylcatechol sulfate	2-hydroxybehenate	0.235296	0.0867588	0.43416
4-allylcatechol sulfate	2-hydroxybutyrate/2-hydroxyisobutyrate	-0.416962	0.00170957	0.0518531
4-allylcatechol sulfate	2-hydroxydecanoate	0.159825	0.248326	0.656213
4-allylcatechol sulfate	2-hydroxyglutarate	-0.0296932	0.831217	0.956499
4-allylcatechol sulfate	2-hydroxyhippurate (salicylurate)	0.358033	0.00785628	0.130906
4-allylcatechol sulfate	2-hydroxylaurate	-0.141986	0.305757	0.705526
4-allylcatechol sulfate	2-hydroxynervonate*	-0.0168096	0.903974	0.976717
4-allylcatechol sulfate	2-hydroxyoctanoate	0.0880122	0.526831	0.842575
4-allylcatechol sulfate	2-hydroxypalmitate	-0.0408996	0.769033	0.938047
4-allylcatechol sulfate	2-hydroxyphenylacetate	-0.0146751	0.916121	0.979855
4-allylcatechol sulfate	2-hydroxyphytanate*	0.0604155	0.66431	0.901723
4-allylcatechol sulfate	2-hydroxysebacate	0.0948527	0.495079	0.826434
4-allylcatechol sulfate	2-hydroxystearate	0.0430341	0.757338	0.934282
4-allylcatechol sulfate	2-isopropylmalate	0.0767354	0.581286	0.867572
4-allylcatechol sulfate	2-keto-3-deoxy-gluconate	0.138555	0.31771	0.714825
4-allylcatechol sulfate	2-ketocaprylate	0.0567562	0.683537	0.909044
4-allylcatechol sulfate	2-linoleoylglycerol (18:2)	0.498161	0.000126462	0.00847942
4-allylcatechol sulfate	2-methoxyhydroquinone sulfate (1)	0.117703	0.396631	0.770311
4-allylcatechol sulfate	2-methoxyhydroquinone sulfate (2)	0.0831622	0.549938	0.853716
4-allylcatechol sulfate	2-methoxyresorcinol sulfate	0.316111	0.019878	0.217738
4-allylcatechol sulfate	2-methylbutyrylcarnitine (C5)	0.00346865	0.98014	0.995306
4-allylcatechol sulfate	2-methylserine	-0.0963401	0.488309	0.823036
4-allylcatechol sulfate	2-naphthol sulfate	-0.0101772	0.941775	0.986277
4-allylcatechol sulfate	2-O-methylascorbic acid	0.243987	0.0754111	0.408272
4-allylcatechol sulfate	2-oleoylglycerol (18:1)	0.119844	0.38804	0.76475
4-allylcatechol sulfate	2-oxoarginine*	0.0960168	0.489776	0.823812
4-allylcatechol sulfate	2-palmitoleoyl-GPC* (16:1)*	0.157538	0.255248	0.662723
4-allylcatechol sulfate	2-palmitoyl-GPC* (16:0)*	0.0644559	0.643328	0.893332
4-allylcatechol sulfate	2-piperidinone	-0.206861	0.1334	0.51809
4-allylcatechol sulfate	2-stearoyl-GPE (18:0)*	0.340347	0.0117963	0.164963
4-allylcatechol sulfate	21-hydroxypregnenolone disulfate	-0.0716981	0.606408	0.878283
4-allylcatechol sulfate	21-hydroxypregnenolone monosulfate (1)	-0.0218832	0.875195	0.968965
4-allylcatechol sulfate	2R,3R-dihydroxybutyrate	0.264265	0.0534846	0.349856
4-allylcatechol sulfate	3,4-dihydroxybutyrate	0.187726	0.174038	0.575383
4-allylcatechol sulfate	3,5-dichloro-2,6-dihydroxybenzoic acid	-0.0484467	0.727928	0.924738
4-allylcatechol sulfate	3,7-dimethylurate	-0.0887604	0.523309	0.840886
4-allylcatechol sulfate	3-(3-amino-3-carboxypropyl)uridine*	0.0736802	0.596467	0.874249
4-allylcatechol sulfate	3-(3-hydroxyphenyl)propionate	-0.0854352	0.539048	0.848633
4-allylcatechol sulfate	3-(3-hydroxyphenyl)propionate sulfate	-0.0225159	0.871616	0.967931
4-allylcatechol sulfate	3-(4-hydroxyphenyl)lactate (HPLA)	-0.112712	0.417095	0.78319
4-allylcatechol sulfate	3-acetylphenol sulfate	0.0925662	0.50558	0.832075
4-allylcatechol sulfate	3-amino-2-piperidone	0.23644	0.0851935	0.43085
4-allylcatechol sulfate	3-aminoisobutyrate	-0.124757	0.368738	0.751814
4-allylcatechol sulfate	3-bromo-5-chloro-2,6-dihydroxybenzoic acid*	-0.200152	0.146744	0.538345
4-allylcatechol sulfate	3-carboxy-4-methyl-5-pentyl-2-furanpropionate (3-CMPFP)	-0.0523347	0.707037	0.917438
4-allylcatechol sulfate	3-carboxy-4-methyl-5-propyl-2-furanpropanoate (CMPF)	-0.0207738	0.881475	0.970506
4-allylcatechol sulfate	3-decenoylcarnitine	0.0144056	0.917656	0.980396
4-allylcatechol sulfate	3-ethylcatechol sulfate (1)	0.0354603	0.799062	0.947202
4-allylcatechol sulfate	3-formylindole	-0.157614	0.255015	0.662471
4-allylcatechol sulfate	3-hydroxy-2-ethylpropionate	-0.124071	0.371398	0.753491
4-allylcatechol sulfate	3-hydroxy-2-methylpyridine sulfate	0.105984	0.445614	0.800344
4-allylcatechol sulfate	3-hydroxy-3-methylglutarate	0.351782	0.00909321	0.142392
4-allylcatechol sulfate	3-hydroxyadipate	-0.170257	0.218373	0.626116
4-allylcatechol sulfate	3-hydroxybutyrate (BHBA)	-0.30223	0.0263383	0.250615
4-allylcatechol sulfate	3-hydroxybutyroylglycine	-0.176533	0.201619	0.60831
4-allylcatechol sulfate	3-hydroxydecanoate	-0.316486	0.0197244	0.216796
4-allylcatechol sulfate	3-hydroxydecanoylcarnitine	-0.313055	0.0211712	0.224952
4-allylcatechol sulfate	3-hydroxydodecanedioate*	-0.224482	0.1027	0.466482
4-allylcatechol sulfate	3-hydroxyhexanoate	-0.228054	0.0972021	0.45576
4-allylcatechol sulfate	3-hydroxyhexanoylcarnitine (1)	-0.299949	0.0275525	0.25634
4-allylcatechol sulfate	3-hydroxyhippurate	-0.0537831	0.699307	0.914703
4-allylcatechol sulfate	3-hydroxyhippurate sulfate	-0.144786	0.296218	0.697838
4-allylcatechol sulfate	3-hydroxyisobutyrate	-0.413913	0.00186274	0.0547952
4-allylcatechol sulfate	3-hydroxylaurate	-0.327692	0.0155679	0.191471
4-allylcatechol sulfate	3-hydroxyoctanoate	-0.25527	0.0624701	0.375729
4-allylcatechol sulfate	3-hydroxyoctanoylcarnitine (1)	-0.322737	0.017303	0.202662
4-allylcatechol sulfate	3-hydroxyoctanoylcarnitine (2)	-0.334629	0.0133897	0.176572
4-allylcatechol sulfate	3-hydroxyoleoylcarnitine	-0.309587	0.0227242	0.233067
4-allylcatechol sulfate	3-hydroxypyridine sulfate	0.0846579	0.542761	0.850288
4-allylcatechol sulfate	3-hydroxystachydrine*	0.111611	0.421689	0.786294
4-allylcatechol sulfate	3-indoleglyoxylic acid	0.0478369	0.731223	0.9258
4-allylcatechol sulfate	3-indoxyl sulfate	0.0479131	0.730811	0.925648
4-allylcatechol sulfate	3-methoxycatechol sulfate (1)	0.320374	0.0181868	0.20772
4-allylcatechol sulfate	3-methoxycatechol sulfate (2)	0.195585	0.156381	0.552283
4-allylcatechol sulfate	3-methoxytyramine sulfate	0.133093	0.337345	0.729879
4-allylcatechol sulfate	3-methoxytyrosine	0.177587	0.198898	0.605331
4-allylcatechol sulfate	3-methyl catechol sulfate (1)	0.0880884	0.526471	0.842362
4-allylcatechol sulfate	3-methyl-2-oxobutyrate	-0.320145	0.0182744	0.208298
4-allylcatechol sulfate	3-methyl-2-oxovalerate	-0.142062	0.305495	0.705274
4-allylcatechol sulfate	3-methyladipate	-0.0794063	0.56816	0.861916
4-allylcatechol sulfate	3-methylcytidine	0.181212	0.189737	0.594365
4-allylcatechol sulfate	3-methylglutaconate	0.0527158	0.705	0.916687
4-allylcatechol sulfate	3-methylglutarylcarnitine (2)	0.0388412	0.78036	0.941494
4-allylcatechol sulfate	3-methylhistidine	-0.27166	0.0469094	0.329343
4-allylcatechol sulfate	3-methylxanthine	0.087631	0.528629	0.84348
4-allylcatechol sulfate	3-phenylpropionate (hydrocinnamate)	0.416428	0.00173553	0.0523503
4-allylcatechol sulfate	3-phosphoglycerate	0.132457	0.339682	0.731351
4-allylcatechol sulfate	3-sulfo-L-alanine	0.0370589	0.790204	0.944706
4-allylcatechol sulfate	3-ureidopropionate	-0.0383076	0.783304	0.942413
4-allylcatechol sulfate	3b-hydroxy-5-cholenoic acid	-0.300669	0.0271642	0.25451
4-allylcatechol sulfate	3beta,7alpha-dihydroxy-5-cholestenoate	-0.131161	0.34447	0.734683
4-allylcatechol sulfate	3beta-hydroxy-5-cholestenoate	-0.238422	0.0825328	0.42496
4-allylcatechol sulfate	4-acetamidobutanoate	-0.041052	0.768196	0.937747
4-allylcatechol sulfate	4-acetylcatechol sulfate (1)	0.175867	0.203353	0.610254
4-allylcatechol sulfate	4-acetylphenyl sulfate	0.355003	0.00843628	0.136312
4-allylphenol sulfate	Liver fat (%)	-0.160479	0.24637	0.65437
4-allylphenol sulfate	Sodium (mmol/L)	0.114094	0.411368	0.779868
4-allylphenol sulfate	Potassium (mmol/L)	-0.10138	0.465733	0.811361
4-allylphenol sulfate	Creatinine (mg/dL)	-0.166908	0.2277	0.635829
4-allylphenol sulfate	Urea (BUN) (mg/dL)	-0.0266195	0.848471	0.96165
4-allylphenol sulfate	Uric acid (mg/dL)	0.101457	0.465393	0.811139
4-allylphenol sulfate	ALT (IU/L)	-0.244169	0.0751861	0.407862
4-allylphenol sulfate	AST (IU/L)	-0.12778	0.357155	0.743796
4-allylphenol sulfate	GGT (U/L)	-0.111999	0.420068	0.785231
4-allylphenol sulfate	Alkaline phosphatase (IU/L)	-0.0638874	0.646264	0.89454
4-allylphenol sulfate	Total Bilirubin (mg/dL)	0.253795	0.064053	0.379967
4-allylphenol sulfate	Albumin (g/dL)	-0.132433	0.339768	0.731473
4-allylphenol sulfate	Creatine Kinase (U/L)	0.0442275	0.750822	0.932265
4-allylphenol sulfate	Total cholesterol (mg/dL)	0.131138	0.344556	0.734817
4-allylphenol sulfate	High Density Lipoprotein (mg/dL)	0.0523513	0.706948	0.917438
4-allylphenol sulfate	Low Density Lipoprotein (mg/dL)	0.103325	0.457176	0.806796
4-allylphenol sulfate	Triglycerides (mg/dL)	0.113238	0.414912	0.781998
4-allylphenol sulfate	Glucose (mg/dL)	0.154639	0.264208	0.670919
4-allylphenol sulfate	Insulin (mg/dL)	0.0484913	0.727687	0.924738
4-allylphenol sulfate	Weight (kg)	0.054664	0.694622	0.91314
4-allylphenol sulfate	Body mass index (kg/m2)	-0.0629813	0.650955	0.896493
4-allylphenol sulfate	Heart rate (bpm)	0.0530201	0.703375	0.916153
4-allylphenol sulfate	Systolic blood pressure (mmHg)	0.302802	0.0260412	0.249405
4-allylphenol sulfate	Diastolic blood pressure (mmHg)	0.132205	0.34061	0.732025
4-allylphenol sulfate	Waist circumference (cm)	-0.0128643	0.92644	0.982632
4-allylphenol sulfate	Hip circumference (cm)	0.120024	0.387321	0.764196
4-allylphenol sulfate	Trunk fat mass (kg/m2)	0.115498	0.405598	0.776216
4-allylphenol sulfate	Trunk fat free mass (kg/m2)	-0.0127325	0.927191	0.982891
4-allylphenol sulfate	Trunk total body water (%)	-0.0238254	0.864218	0.9659
4-allylphenol sulfate	Left arm fat mass (kg/m2)	0.117247	0.398476	0.771568
4-allylphenol sulfate	Left arm fat free mass (kg/m2)	-0.0567688	0.683471	0.909044
4-allylphenol sulfate	Left arm total body water (%)	-0.0238254	0.864218	0.9659
4-allylphenol sulfate	Right arm fat mass (kg/m2)	0.118807	0.392189	0.767558
4-allylphenol sulfate	Right arm fat free mass (kg/m2)	-0.0724795	0.602481	0.876726
4-allylphenol sulfate	Right arm total body water (%)	-0.0238254	0.864218	0.9659
4-allylphenol sulfate	Left leg fat mass (kg/m2)	0.190631	0.167351	0.566893
4-allylphenol sulfate	Left leg fat free mass (kg/m2)	-0.0959811	0.489938	0.823946
4-allylphenol sulfate	Left leg total body water (%)	-0.0238254	0.864218	0.9659
4-allylphenol sulfate	Right leg fat mass (kg/m2)	0.168662	0.222781	0.630749
4-allylphenol sulfate	Right leg fat free mass (kg/m2)	-0.0799832	0.565343	0.860681
4-allylphenol sulfate	Right leg total body water (%)	-0.0238254	0.864218	0.9659
4-allylphenol sulfate	(14 or 15)-methylpalmitate (a17:0 or i17:0)	0.0112445	0.935681	0.985008
4-allylphenol sulfate	(16 or 17)-methylstearate (a19:0 or i19:0)	-0.113703	0.412985	0.780846
4-allylphenol sulfate	(2 or 3)-decenoate (10:1n7 or n8)	0.12247	0.377649	0.757661
4-allylphenol sulfate	(N(1) + N(8))-acetylspermidine	0.0226034	0.871121	0.96775
4-allylphenol sulfate	(S)-3-hydroxybutyrylcarnitine	0.0931199	0.503027	0.830622
4-allylphenol sulfate	1,2,3-benzenetriol sulfate (2)	-0.104972	0.449994	0.802912
4-allylphenol sulfate	1,2-dilinoleoyl-GPC (18:2/18:2)	0.00880503	0.949615	0.988136
4-allylphenol sulfate	1,2-dilinoleoyl-GPE (18:2/18:2)*	-0.00810634	0.953608	0.98906
4-allylphenol sulfate	1,2-dipalmitoyl-GPC (16:0/16:0)	0.235906	0.0859212	0.432305
4-allylphenol sulfate	1,3,7-trimethylurate	0.177278	0.199694	0.606166
4-allylphenol sulfate	1,3-dimethylurate	-0.0362881	0.794472	0.945871
4-allylphenol sulfate	1,5-anhydroglucitol (1,5-AG)	-0.122013	0.379447	0.758994
4-allylphenol sulfate	1,7-dimethylurate	0.104326	0.452802	0.804419
4-allylphenol sulfate	1-(1-enyl-oleoyl)-GPE (P-18:1)*	0.302916	0.0259821	0.249028
4-allylphenol sulfate	1-(1-enyl-palmitoyl)-2-arachidonoyl-GPC (P-16:0/20:4)*	0.17408	0.208055	0.615341
4-allylphenol sulfate	1-(1-enyl-palmitoyl)-2-arachidonoyl-GPE (P-16:0/20:4)*	0.0737564	0.596086	0.874069
4-allylphenol sulfate	1-(1-enyl-palmitoyl)-2-linoleoyl-GPC (P-16:0/18:2)*	-0.000114351	0.999345	0.999748
4-allylphenol sulfate	1-(1-enyl-palmitoyl)-2-linoleoyl-GPE (P-16:0/18:2)*	-0.0540881	0.697684	0.914111
4-allylphenol sulfate	1-(1-enyl-palmitoyl)-2-oleoyl-GPC (P-16:0/18:1)*	0.245512	0.0735474	0.403989
4-allylphenol sulfate	1-(1-enyl-palmitoyl)-2-oleoyl-GPE (P-16:0/18:1)*	0.0902992	0.516104	0.837221
4-allylphenol sulfate	1-(1-enyl-palmitoyl)-2-palmitoleoyl-GPC (P-16:0/16:1)*	0.203202	0.140561	0.529332
4-allylphenol sulfate	1-(1-enyl-palmitoyl)-2-palmitoyl-GPC (P-16:0/16:0)*	0.257023	0.0606297	0.370413
4-allylphenol sulfate	1-(1-enyl-palmitoyl)-GPC (P-16:0)*	0.234153	0.0883466	0.437282
4-allylphenol sulfate	1-(1-enyl-palmitoyl)-GPE (P-16:0)*	0.344235	0.0108085	0.157019
4-allylphenol sulfate	1-(1-enyl-stearoyl)-2-arachidonoyl-GPE (P-18:0/20:4)*	0.166991	0.227467	0.635569
4-allylphenol sulfate	1-(1-enyl-stearoyl)-2-linoleoyl-GPE (P-18:0/18:2)*	0.00125786	0.992798	0.998247
4-allylphenol sulfate	1-(1-enyl-stearoyl)-2-oleoyl-GPE (P-18:0/18:1)	0.0845817	0.543125	0.850393
4-allylphenol sulfate	1-(1-enyl-stearoyl)-GPE (P-18:0)*	0.264494	0.0532706	0.34919
4-allylphenol sulfate	1-arachidonoyl-GPC* (20:4)*	0.232628	0.0904989	0.441922
4-allylphenol sulfate	1-arachidonoyl-GPE (20:4n6)*	0.240785	0.0794464	0.417558
4-allylphenol sulfate	1-arachidonoyl-GPI* (20:4)*	0.289041	0.0340239	0.28326
4-allylphenol sulfate	1-arachidonylglycerol (20:4)	0.126627	0.361546	0.746839
4-allylphenol sulfate	1-carboxyethylisoleucine	-0.130219	0.347974	0.737156
4-allylphenol sulfate	1-carboxyethylleucine	-0.0954831	0.492203	0.824939
4-allylphenol sulfate	1-carboxyethylphenylalanine	-0.133829	0.334658	0.727824
4-allylphenol sulfate	1-carboxyethyltyrosine	-0.0887762	0.523235	0.840804
4-allylphenol sulfate	1-carboxyethylvaline	-0.0209262	0.880612	0.9703
4-allylphenol sulfate	1-dihomo-linolenylglycerol (20:3)	0.182542	0.186451	0.590304
4-allylphenol sulfate	1-docosahexaenoylglycerol (22:6)	0.207099	0.132943	0.517424
4-allylphenol sulfate	1-lignoceroyl-GPC (24:0)	0.104366	0.452627	0.804419
4-allylphenol sulfate	1-linolenoyl-GPC (18:3)*	-0.037774	0.786251	0.943398
4-allylphenol sulfate	1-linoleoyl-2-arachidonoyl-GPC (18:2/20:4n6)*	0.108519	0.434743	0.793984
4-allylphenol sulfate	1-linoleoyl-2-arachidonoyl-GPE (18:2/20:4)*	-0.0215378	0.877149	0.969405
4-allylphenol sulfate	1-linoleoyl-2-linolenoyl-GPC (18:2/18:3)*	-0.0531732	0.702558	0.915815
4-allylphenol sulfate	1-linoleoyl-GPC (18:2)	0.0408996	0.769033	0.938047
4-allylphenol sulfate	1-linoleoyl-GPE (18:2)*	-0.0298456	0.830363	0.956247
4-allylphenol sulfate	1-linoleoyl-GPG (18:2)*	-0.101201	0.466527	0.811737
4-allylphenol sulfate	1-linoleoyl-GPI* (18:2)*	-0.0238231	0.86423	0.9659
4-allylphenol sulfate	1-linoleoylglycerol (18:2)	0.109891	0.428922	0.790715
4-allylphenol sulfate	1-methyl-4-imidazoleacetate	0.0768058	0.580938	0.867412
4-allylphenol sulfate	1-methyl-5-imidazoleacetate	-0.0769583	0.580185	0.867061
4-allylphenol sulfate	1-methyl-5-imidazolelactate	-0.0633886	0.648844	0.895601
4-allylphenol sulfate	1-methylhistidine	-0.078178	0.574179	0.864512
4-allylphenol sulfate	1-methylnicotinamide	-0.123995	0.371694	0.753649
4-allylphenol sulfate	1-methylurate	-0.14106	0.308955	0.708064
4-allylphenol sulfate	1-methylxanthine	-0.078178	0.574179	0.864512
4-allylphenol sulfate	1-myristoyl-2-arachidonoyl-GPC (14:0/20:4)*	0.113322	0.414563	0.781762
4-allylphenol sulfate	1-myristoyl-2-palmitoyl-GPC (14:0/16:0)	0.0291595	0.834207	0.957278
4-allylphenol sulfate	1-myristoylglycerol (14:0)	0.0586112	0.673765	0.905541
4-allylphenol sulfate	1-oleoyl-2-arachidonoyl-GPE (18:1/20:4)*	0.275548	0.0437266	0.318797
4-allylphenol sulfate	1-oleoyl-2-docosahexaenoyl-GPC (18:1/22:6)*	0.183991	0.18292	0.586178
4-allylphenol sulfate	1-oleoyl-2-linoleoyl-GPE (18:1/18:2)*	0.0710882	0.609482	0.879605
4-allylphenol sulfate	1-oleoyl-GPC (18:1)	0.218449	0.112528	0.484397
4-allylphenol sulfate	1-oleoyl-GPE (18:1)	0.00163903	0.990615	0.9978
4-allylphenol sulfate	1-oleoyl-GPG (18:1)*	0.0552222	0.691658	0.912064
4-allylphenol sulfate	1-oleoyl-GPI (18:1)	0.119954	0.387599	0.764384
4-allylphenol sulfate	1-oleoyl-GPS (18:1)	-0.0024742	0.985833	0.996628
4-allylphenol sulfate	1-oleoylglycerol (18:1)	0.0686488	0.621842	0.884405
4-allylphenol sulfate	1-palmitoleoyl-2-linolenoyl-GPC (16:1/18:3)*	-0.0307716	0.825182	0.954785
4-allylphenol sulfate	1-palmitoleoyl-GPC* (16:1)*	0.234	0.08856	0.437698
4-allylphenol sulfate	1-palmitoleoylglycerol (16:1)*	0.333481	0.013731	0.17889
4-allylphenol sulfate	1-palmitoyl-2-arachidonoyl-GPC (16:0/20:4n6)	0.341185	0.0115769	0.163168
4-allylphenol sulfate	1-palmitoyl-2-arachidonoyl-GPE (16:0/20:4)*	0.262664	0.0550022	0.354583
4-allylphenol sulfate	1-palmitoyl-2-arachidonoyl-GPI (16:0/20:4)*	0.0831332	0.550078	0.853716
4-allylphenol sulfate	1-palmitoyl-2-dihomo-linolenoyl-GPC (16:0/20:3n3 or 6)*	0.199695	0.147689	0.539854
4-allylphenol sulfate	1-palmitoyl-2-docosahexaenoyl-GPC (16:0/22:6)	0.260759	0.056854	0.360166
4-allylphenol sulfate	1-palmitoyl-2-docosahexaenoyl-GPE (16:0/22:6)*	0.196417	0.154591	0.549909
4-allylphenol sulfate	1-palmitoyl-2-linoleoyl-GPC (16:0/18:2)	0.169201	0.221284	0.629149
4-allylphenol sulfate	1-palmitoyl-2-linoleoyl-GPE (16:0/18:2)	0.0538593	0.698901	0.914601
4-allylphenol sulfate	1-palmitoyl-2-linoleoyl-GPI (16:0/18:2)	-0.0624738	0.653588	0.897314
4-allylphenol sulfate	1-palmitoyl-2-oleoyl-GPC (16:0/18:1)	0.289575	0.0336803	0.281921
4-allylphenol sulfate	1-palmitoyl-2-oleoyl-GPE (16:0/18:1)	0.123766	0.372584	0.754252
4-allylphenol sulfate	1-palmitoyl-2-oleoyl-GPI (16:0/18:1)*	0.104707	0.451143	0.803452
4-allylphenol sulfate	1-palmitoyl-2-palmitoleoyl-GPC (16:0/16:1)*	0.165085	0.232893	0.640899
4-allylphenol sulfate	1-palmitoyl-2-stearoyl-GPC (16:0/18:0)	0.158529	0.252233	0.659783
4-allylphenol sulfate	1-palmitoyl-2-stearoyl-GPE (16:0/18:0)*	0.125046	0.367622	0.750954
4-allylphenol sulfate	1-palmitoyl-GPC (16:0)	0.334629	0.0133897	0.176572
4-allylphenol sulfate	1-palmitoyl-GPE (16:0)	0.225538	0.10105	0.463129
4-allylphenol sulfate	1-palmitoyl-GPG (16:0)*	0.0873261	0.53007	0.844207
4-allylphenol sulfate	1-palmitoyl-GPI* (16:0)	0.110196	0.427634	0.789834
4-allylphenol sulfate	1-palmitoylglycerol (16:0)	0.154488	0.264679	0.671317
4-allylphenol sulfate	1-ribosyl-imidazoleacetate*	-0.000800457	0.995417	0.998893
4-allylphenol sulfate	1-stearoyl-2-arachidonoyl-GPC (18:0/20:4)	0.175986	0.203042	0.609874
4-allylphenol sulfate	1-stearoyl-2-arachidonoyl-GPE (18:0/20:4)	0.262359	0.0552952	0.355386
4-allylphenol sulfate	1-stearoyl-2-arachidonoyl-GPI (18:0/20:4)	0.310082	0.0224968	0.23178
4-allylphenol sulfate	1-stearoyl-2-arachidonoyl-GPS (18:0/20:4)	0.149697	0.279962	0.684494
4-allylphenol sulfate	1-stearoyl-2-docosahexaenoyl-GPC (18:0/22:6)	0.125291	0.366677	0.750354
4-allylphenol sulfate	1-stearoyl-2-docosahexaenoyl-GPE (18:0/22:6)*	0.118887	0.391866	0.767305
4-allylphenol sulfate	1-stearoyl-2-linoleoyl-GPC (18:0/18:2)*	0.0152849	0.912648	0.978998
4-allylphenol sulfate	1-stearoyl-2-linoleoyl-GPE (18:0/18:2)*	0.0521822	0.707852	0.917733
4-allylphenol sulfate	1-stearoyl-2-linoleoyl-GPI (18:0/18:2)	0.0685725	0.62223	0.884583
4-allylphenol sulfate	1-stearoyl-2-oleoyl-GPC (18:0/18:1)	0.0633886	0.648844	0.895601
4-allylphenol sulfate	1-stearoyl-2-oleoyl-GPE (18:0/18:1)	0.0271774	0.845334	0.96062
4-allylphenol sulfate	1-stearoyl-2-oleoyl-GPI (18:0/18:1)*	0.156394	0.258758	0.666052
4-allylphenol sulfate	1-stearoyl-2-oleoyl-GPS (18:0/18:1)	0.193215	0.16156	0.559612
4-allylphenol sulfate	1-stearoyl-GPC (18:0)	0.21174	0.124283	0.503957
4-allylphenol sulfate	1-stearoyl-GPE (18:0)	0.22531	0.101405	0.463856
4-allylphenol sulfate	1-stearoyl-GPG (18:0)	0.0790943	0.569686	0.862629
4-allylphenol sulfate	1-stearoyl-GPI (18:0)	0.186812	0.176184	0.578007
4-allylphenol sulfate	10-heptadecenoate (17:1n7)	0.0919001	0.508661	0.833533
4-allylphenol sulfate	10-nonadecenoate (19:1n9)	0.0637698	0.646872	0.894672
4-allylphenol sulfate	10-undecenoate (11:1n1)	-0.0524109	0.706629	0.917283
4-allylphenol sulfate	11-ketoetiocholanolone glucuronide	0.2474	0.0712907	0.398261
4-allylphenol sulfate	11beta-hydroxyandrosterone glucuronide	0.0284734	0.838055	0.958449
4-allylphenol sulfate	11beta-hydroxyetiocholanolone glucuronide*	0.198985	0.149165	0.542249
4-allylphenol sulfate	12,13-DiHOME	-0.13666	0.324439	0.71998
4-allylphenol sulfate	12-HETE	0.287519	0.0350203	0.28708
4-allylphenol sulfate	13-HODE + 9-HODE	0.0708595	0.610636	0.880005
4-allylphenol sulfate	16a-hydroxy DHEA 3-sulfate	-0.0298456	0.830363	0.956247
4-allylphenol sulfate	17alpha-hydroxypregnanolone glucuronide	-0.215581	0.117443	0.492716
4-allylphenol sulfate	17alpha-hydroxypregnenolone 3-sulfate	-0.0856214	0.538161	0.848278
4-allylphenol sulfate	2'-deoxyuridine	-0.131618	0.342775	0.733499
4-allylphenol sulfate	2'-O-methyluridine	0.0253478	0.855631	0.963561
4-allylphenol sulfate	2,3-dihydroxy-2-methylbutyrate	0.0920162	0.508123	0.833327
4-allylphenol sulfate	2,3-dihydroxy-5-methylthio-4-pentenoate (DMTPA)*	-0.0313703	0.821835	0.953769
4-allylphenol sulfate	2,3-dihydroxyisovalerate	0.0916309	0.509909	0.834318
4-allylphenol sulfate	2,4-di-tert-butylphenol	0.133067	0.337443	0.729879
4-allylphenol sulfate	2,6-dihydroxybenzoic acid	-0.131923	0.341648	0.732733
4-allylphenol sulfate	2-acetamidophenol sulfate	-0.172317	0.212772	0.620582
4-allylphenol sulfate	2-aminoadipate	-0.325786	0.0162168	0.195659
4-allylphenol sulfate	2-aminobutyrate	0.0833619	0.548977	0.853135
4-allylphenol sulfate	2-aminoheptanoate	-0.172708	0.211718	0.619436
4-allylphenol sulfate	2-aminooctanoate	-0.0165047	0.905708	0.9772
4-allylphenol sulfate	2-aminophenol sulfate	-0.255803	0.0619053	0.374073
4-allylphenol sulfate	2-arachidonoylglycerol (20:4)	-0.0602933	0.664949	0.90207
4-allylphenol sulfate	2-hydroxy-3-methylvalerate	-0.173013	0.210901	0.618648
4-allylphenol sulfate	2-hydroxy-4-(methylthio)butanoic acid	-0.178426	0.196751	0.602927
4-allylphenol sulfate	2-hydroxyarachidate*	-0.0604155	0.66431	0.901723
4-allylphenol sulfate	2-hydroxybehenate	0.0306842	0.82567	0.954905
4-allylphenol sulfate	2-hydroxybutyrate/2-hydroxyisobutyrate	0.0416619	0.76485	0.936613
4-allylphenol sulfate	2-hydroxydecanoate	-0.0634648	0.64845	0.895431
4-allylphenol sulfate	2-hydroxyglutarate	-0.00712788	0.959203	0.990343
4-allylphenol sulfate	2-hydroxyhippurate (salicylurate)	0.00834763	0.952229	0.988736
4-allylphenol sulfate	2-hydroxylaurate	-0.0969316	0.48563	0.821586
4-allylphenol sulfate	2-hydroxynervonate*	0.186583	0.176723	0.578669
4-allylphenol sulfate	2-hydroxyoctanoate	-0.0242805	0.861649	0.965215
4-allylphenol sulfate	2-hydroxypalmitate	0.23705	0.0843677	0.429241
4-allylphenol sulfate	2-hydroxyphenylacetate	-0.0880122	0.526831	0.842575
4-allylphenol sulfate	2-hydroxyphytanate*	-0.152964	0.26948	0.675524
4-allylphenol sulfate	2-hydroxysebacate	0.0898791	0.518066	0.838437
4-allylphenol sulfate	2-hydroxystearate	-0.0370879	0.790044	0.94456
4-allylphenol sulfate	2-isopropylmalate	0.170053	0.218934	0.626747
4-allylphenol sulfate	2-keto-3-deoxy-gluconate	0.0819897	0.555596	0.856253
4-allylphenol sulfate	2-ketocaprylate	-0.135277	0.329405	0.72361
4-allylphenol sulfate	2-linoleoylglycerol (18:2)	0.239341	0.0813211	0.421981
4-allylphenol sulfate	2-methoxyhydroquinone sulfate (1)	-0.223915	0.103594	0.468287
4-allylphenol sulfate	2-methoxyhydroquinone sulfate (2)	-0.117878	0.395928	0.76979
4-allylphenol sulfate	2-methoxyresorcinol sulfate	-0.106671	0.442654	0.79857
4-allylphenol sulfate	2-methylbutyrylcarnitine (C5)	-0.252678	0.0652727	0.383114
4-allylphenol sulfate	2-methylserine	-0.0597789	0.66764	0.903165
4-allylphenol sulfate	2-naphthol sulfate	-0.0255765	0.854343	0.963254
4-allylphenol sulfate	2-O-methylascorbic acid	0.216467	0.115908	0.490065
4-allylphenol sulfate	2-oleoylglycerol (18:1)	0.0715934	0.606935	0.878596
4-allylphenol sulfate	2-oxoarginine*	-0.240557	0.0797411	0.418286
4-allylphenol sulfate	2-palmitoleoyl-GPC* (16:1)*	0.0887745	0.523243	0.840804
4-allylphenol sulfate	2-palmitoyl-GPC* (16:0)*	0.166838	0.227898	0.636037
4-allylphenol sulfate	2-piperidinone	-0.458662	0.000486482	0.022338
4-allylphenol sulfate	2-stearoyl-GPE (18:0)*	0.113474	0.413931	0.781348
4-allylphenol sulfate	21-hydroxypregnenolone disulfate	-0.203202	0.140561	0.529332
4-allylphenol sulfate	21-hydroxypregnenolone monosulfate (1)	-0.0661209	0.634759	0.889696
4-allylphenol sulfate	2R,3R-dihydroxybutyrate	-0.266095	0.051792	0.344745
4-allylphenol sulfate	3,4-dihydroxybutyrate	0.0429579	0.757755	0.934394
4-allylphenol sulfate	3,5-dichloro-2,6-dihydroxybenzoic acid	0.101506	0.465178	0.81098
4-allylphenol sulfate	3,7-dimethylurate	0.0093244	0.946647	0.987476
4-allylphenol sulfate	3-(3-amino-3-carboxypropyl)uridine*	-0.00789022	0.954844	0.989306
4-allylphenol sulfate	3-(3-hydroxyphenyl)propionate	0.0624643	0.653637	0.897366
4-allylphenol sulfate	3-(3-hydroxyphenyl)propionate sulfate	0.168966	0.221937	0.629906
4-allylphenol sulfate	3-(4-hydroxyphenyl)lactate (HPLA)	-0.211359	0.124977	0.505083
4-allylphenol sulfate	3-acetylphenol sulfate	0.16678	0.228063	0.636242
4-allylphenol sulfate	3-amino-2-piperidone	-0.0507338	0.715614	0.920413
4-allylphenol sulfate	3-aminoisobutyrate	-0.0689537	0.620291	0.883832
4-allylphenol sulfate	3-bromo-5-chloro-2,6-dihydroxybenzoic acid*	-0.000800457	0.995417	0.998893
4-allylphenol sulfate	3-carboxy-4-methyl-5-pentyl-2-furanpropionate (3-CMPFP)	-0.179493	0.194043	0.599562
4-allylphenol sulfate	3-carboxy-4-methyl-5-propyl-2-furanpropanoate (CMPF)	0.0438727	0.752758	0.932846
4-allylphenol sulfate	3-decenoylcarnitine	0.209209	0.128951	0.511662
4-allylphenol sulfate	3-ethylcatechol sulfate (1)	0.122605	0.377119	0.757386
4-allylphenol sulfate	3-formylindole	-0.171031	0.216257	0.624084
4-allylphenol sulfate	3-hydroxy-2-ethylpropionate	-0.00125786	0.992798	0.998247
4-allylphenol sulfate	3-hydroxy-2-methylpyridine sulfate	0.0524986	0.706161	0.917132
4-allylphenol sulfate	3-hydroxy-3-methylglutarate	-0.0512674	0.712751	0.919322
4-allylphenol sulfate	3-hydroxyadipate	0.0915539	0.510266	0.834531
4-allylphenol sulfate	3-hydroxybutyrate (BHBA)	0.187421	0.174751	0.576237
4-allylphenol sulfate	3-hydroxybutyroylglycine	0.360119	0.00747748	0.127318
4-allylphenol sulfate	3-hydroxydecanoate	0.0954069	0.492551	0.825112
4-allylphenol sulfate	3-hydroxydecanoylcarnitine	0.139318	0.315028	0.712776
4-allylphenol sulfate	3-hydroxydodecanedioate*	0.288892	0.0341203	0.283623
4-allylphenol sulfate	3-hydroxyhexanoate	0.219897	0.110105	0.480131
4-allylphenol sulfate	3-hydroxyhexanoylcarnitine (1)	0.185176	0.180068	0.582847
4-allylphenol sulfate	3-hydroxyhippurate	0.136345	0.325568	0.720706
4-allylphenol sulfate	3-hydroxyhippurate sulfate	0.126058	0.363726	0.748274
4-allylphenol sulfate	3-hydroxyisobutyrate	-3.8117e-05	0.999782	0.999808
4-allylphenol sulfate	3-hydroxylaurate	0.0132266	0.924374	0.982012
4-allylphenol sulfate	3-hydroxyoctanoate	0.134667	0.33161	0.725317
4-allylphenol sulfate	3-hydroxyoctanoylcarnitine (1)	0.0919001	0.508661	0.833533
4-allylphenol sulfate	3-hydroxyoctanoylcarnitine (2)	0.101124	0.466864	0.811915
4-allylphenol sulfate	3-hydroxyoleoylcarnitine	0.22361	0.104078	0.469236
4-allylphenol sulfate	3-hydroxypyridine sulfate	0.110577	0.426028	0.78881
4-allylphenol sulfate	3-hydroxystachydrine*	0.17796	0.197941	0.604164
4-allylphenol sulfate	3-indoleglyoxylic acid	-0.271355	0.0471668	0.330071
4-allylphenol sulfate	3-indoxyl sulfate	0.00834763	0.952229	0.988736
4-allylphenol sulfate	3-methoxycatechol sulfate (1)	-0.112712	0.417095	0.78319
4-allylphenol sulfate	3-methoxycatechol sulfate (2)	-0.224874	0.102085	0.46534
4-allylphenol sulfate	3-methoxytyramine sulfate	0.167546	0.225904	0.634085
4-allylphenol sulfate	3-methoxytyrosine	0.106232	0.444543	0.79973
4-allylphenol sulfate	3-methyl catechol sulfate (1)	0.0806937	0.561882	0.859037
4-allylphenol sulfate	3-methyl-2-oxobutyrate	-0.0544692	0.695657	0.913415
4-allylphenol sulfate	3-methyl-2-oxovalerate	-0.070021	0.614876	0.881645
4-allylphenol sulfate	3-methyladipate	0.206472	0.134148	0.519429
4-allylphenol sulfate	3-methylcytidine	0.112066	0.419787	0.785076
4-allylphenol sulfate	3-methylglutaconate	0.0844292	0.543855	0.850719
4-allylphenol sulfate	3-methylglutarylcarnitine (2)	0.0287783	0.836345	0.957969
4-allylphenol sulfate	3-methylhistidine	-0.141681	0.306808	0.706425
4-allylphenol sulfate	3-methylxanthine	0.166838	0.227898	0.636037
4-allylphenol sulfate	3-phenylpropionate (hydrocinnamate)	0.0630074	0.650819	0.896366
4-allylphenol sulfate	3-phosphoglycerate	0.0834382	0.548611	0.852922
4-allylphenol sulfate	3-sulfo-L-alanine	-0.114894	0.408076	0.777727
4-allylphenol sulfate	3-ureidopropionate	-0.0180294	0.897042	0.97491
4-allylphenol sulfate	3b-hydroxy-5-cholenoic acid	-0.0797019	0.566716	0.861213
4-allylphenol sulfate	3beta,7alpha-dihydroxy-5-cholestenoate	0.139928	0.312893	0.711118
4-allylphenol sulfate	3beta-hydroxy-5-cholestenoate	0.0657519	0.636655	0.890573
4-allylphenol sulfate	4-acetamidobutanoate	-0.0911378	0.512198	0.83546
4-allylphenol sulfate	4-acetylcatechol sulfate (1)	-0.117728	0.396533	0.770203
4-allylphenol sulfate	4-acetylphenyl sulfate	-0.14667	0.289911	0.692617
4-allylphenol sulfate	4-allylcatechol sulfate	0.206556	0.133986	0.519148
4-chlorobenzoic acid	Liver fat (%)	-0.118548	0.393226	0.768215
4-chlorobenzoic acid	Sodium (mmol/L)	-0.406971	0.00225798	0.0619226
4-chlorobenzoic acid	Potassium (mmol/L)	0.0823881	0.553671	0.855394
4-chlorobenzoic acid	Creatinine (mg/dL)	-0.247216	0.0715074	0.398867
4-chlorobenzoic acid	Urea (BUN) (mg/dL)	-0.0316753	0.820132	0.95327
4-chlorobenzoic acid	Uric acid (mg/dL)	-0.145473	0.29391	0.695965
4-chlorobenzoic acid	ALT (IU/L)	-0.228075	0.0971713	0.45576
4-chlorobenzoic acid	AST (IU/L)	-0.101681	0.464404	0.810592
4-chlorobenzoic acid	GGT (U/L)	-0.155967	0.260077	0.667508
4-chlorobenzoic acid	Alkaline phosphatase (IU/L)	0.0970707	0.485001	0.821302
4-chlorobenzoic acid	Total Bilirubin (mg/dL)	-0.119671	0.388731	0.765152
4-chlorobenzoic acid	Albumin (g/dL)	-0.0975885	0.482664	0.820133
4-chlorobenzoic acid	Creatine Kinase (U/L)	0.0234101	0.866563	0.966688
4-chlorobenzoic acid	Total cholesterol (mg/dL)	0.120006	0.387392	0.764316
4-chlorobenzoic acid	High Density Lipoprotein (mg/dL)	0.335033	0.0132714	0.175779
4-chlorobenzoic acid	Low Density Lipoprotein (mg/dL)	0.0983682	0.479156	0.8182
4-chlorobenzoic acid	Triglycerides (mg/dL)	-0.205582	0.135871	0.522188
4-chlorobenzoic acid	Glucose (mg/dL)	0.145596	0.293495	0.695645
4-chlorobenzoic acid	Insulin (mg/dL)	0.173341	0.210023	0.617633
4-chlorobenzoic acid	Weight (kg)	-0.0702931	0.613498	0.881271
4-chlorobenzoic acid	Body mass index (kg/m2)	0.257453	0.0601848	0.369219
4-chlorobenzoic acid	Heart rate (bpm)	-0.149121	0.281836	0.686103
4-chlorobenzoic acid	Systolic blood pressure (mmHg)	0.24124	0.0788632	0.416117
4-chlorobenzoic acid	Diastolic blood pressure (mmHg)	0.0226691	0.87075	0.967727
4-chlorobenzoic acid	Waist circumference (cm)	0.0460749	0.74077	0.929002
4-chlorobenzoic acid	Hip circumference (cm)	0.0827145	0.552095	0.85474
4-chlorobenzoic acid	Trunk fat mass (kg/m2)	0.0468247	0.736703	0.92771
4-chlorobenzoic acid	Trunk fat free mass (kg/m2)	-0.32975	0.0148922	0.187014
4-chlorobenzoic acid	Trunk total body water (%)	-0.302754	0.0260657	0.249428
4-chlorobenzoic acid	Left arm fat mass (kg/m2)	0.246261	0.0726445	0.401654
4-chlorobenzoic acid	Left arm fat free mass (kg/m2)	-0.315454	0.0201503	0.219256
4-chlorobenzoic acid	Left arm total body water (%)	-0.302754	0.0260657	0.249428
4-chlorobenzoic acid	Right arm fat mass (kg/m2)	0.275213	0.0439932	0.319884
4-chlorobenzoic acid	Right arm fat free mass (kg/m2)	-0.33741	0.0125931	0.170974
4-chlorobenzoic acid	Right arm total body water (%)	-0.302754	0.0260657	0.249428
4-chlorobenzoic acid	Left leg fat mass (kg/m2)	0.292257	0.0319968	0.275154
4-chlorobenzoic acid	Left leg fat free mass (kg/m2)	-0.355847	0.00827105	0.134856
4-chlorobenzoic acid	Left leg total body water (%)	-0.302754	0.0260657	0.249428
4-chlorobenzoic acid	Right leg fat mass (kg/m2)	0.289849	0.033505	0.28124
4-chlorobenzoic acid	Right leg fat free mass (kg/m2)	-0.348425	0.00982464	0.148871
4-chlorobenzoic acid	Right leg total body water (%)	-0.302754	0.0260657	0.249428
4-chlorobenzoic acid	(14 or 15)-methylpalmitate (a17:0 or i17:0)	-0.082752	0.551914	0.854574
4-chlorobenzoic acid	(16 or 17)-methylstearate (a19:0 or i19:0)	0.0239756	0.86337	0.965696
4-chlorobenzoic acid	(2 or 3)-decenoate (10:1n7 or n8)	0.00819516	0.9531	0.988939
4-chlorobenzoic acid	(N(1) + N(8))-acetylspermidine	-0.323804	0.016916	0.200178
4-chlorobenzoic acid	(S)-3-hydroxybutyrylcarnitine	0.120717	0.384567	0.762299
4-chlorobenzoic acid	1,2,3-benzenetriol sulfate (2)	0.245393	0.0736917	0.404412
4-chlorobenzoic acid	1,2-dilinoleoyl-GPC (18:2/18:2)	-0.121022	0.383359	0.761518
4-chlorobenzoic acid	1,2-dilinoleoyl-GPE (18:2/18:2)*	-0.00967408	0.944649	0.986962
4-chlorobenzoic acid	1,2-dipalmitoyl-GPC (16:0/16:0)	0.114999	0.407645	0.777358
4-chlorobenzoic acid	1,3,7-trimethylurate	0.274609	0.0444783	0.321515
4-chlorobenzoic acid	1,3-dimethylurate	0.218377	0.112649	0.484669
4-chlorobenzoic acid	1,5-anhydroglucitol (1,5-AG)	0.0346484	0.80357	0.948222
4-chlorobenzoic acid	1,7-dimethylurate	0.283629	0.0376762	0.297309
4-chlorobenzoic acid	1-(1-enyl-oleoyl)-GPE (P-18:1)*	0.175376	0.204637	0.611664
4-chlorobenzoic acid	1-(1-enyl-palmitoyl)-2-arachidonoyl-GPC (P-16:0/20:4)*	-0.167296	0.226607	0.63469
4-chlorobenzoic acid	1-(1-enyl-palmitoyl)-2-arachidonoyl-GPE (P-16:0/20:4)*	-0.0523347	0.707037	0.917438
4-chlorobenzoic acid	1-(1-enyl-palmitoyl)-2-linoleoyl-GPC (P-16:0/18:2)*	-0.134058	0.333825	0.727102
4-chlorobenzoic acid	1-(1-enyl-palmitoyl)-2-linoleoyl-GPE (P-16:0/18:2)*	-0.0258815	0.852625	0.962846
4-chlorobenzoic acid	1-(1-enyl-palmitoyl)-2-oleoyl-GPC (P-16:0/18:1)*	0.128492	0.354459	0.741821
4-chlorobenzoic acid	1-(1-enyl-palmitoyl)-2-oleoyl-GPE (P-16:0/18:1)*	0.0707071	0.611406	0.880333
4-chlorobenzoic acid	1-(1-enyl-palmitoyl)-2-palmitoleoyl-GPC (P-16:0/16:1)*	0.0984563	0.478761	0.818023
4-chlorobenzoic acid	1-(1-enyl-palmitoyl)-2-palmitoyl-GPC (P-16:0/16:0)*	0.0509625	0.714387	0.919973
4-chlorobenzoic acid	1-(1-enyl-palmitoyl)-GPC (P-16:0)*	-0.087936	0.52719	0.842779
4-chlorobenzoic acid	1-(1-enyl-palmitoyl)-GPE (P-16:0)*	0.0936535	0.500572	0.829283
4-chlorobenzoic acid	1-(1-enyl-stearoyl)-2-arachidonoyl-GPE (P-18:0/20:4)*	-0.0775681	0.577179	0.865751
4-chlorobenzoic acid	1-(1-enyl-stearoyl)-2-linoleoyl-GPE (P-18:0/18:2)*	0.0452449	0.745281	0.930332
4-chlorobenzoic acid	1-(1-enyl-stearoyl)-2-oleoyl-GPE (P-18:0/18:1)	0.0485992	0.727105	0.924414
4-chlorobenzoic acid	1-(1-enyl-stearoyl)-GPE (P-18:0)*	0.00773775	0.955715	0.989501
4-chlorobenzoic acid	1-arachidonoyl-GPC* (20:4)*	-0.0931199	0.503027	0.830622
4-chlorobenzoic acid	1-arachidonoyl-GPE (20:4n6)*	-0.0696398	0.616808	0.882463
4-chlorobenzoic acid	1-arachidonoyl-GPI* (20:4)*	0.123385	0.374069	0.755217
4-chlorobenzoic acid	1-arachidonylglycerol (20:4)	0.107454	0.439292	0.796607
4-chlorobenzoic acid	1-carboxyethylisoleucine	-0.146311	0.291107	0.693677
4-chlorobenzoic acid	1-carboxyethylleucine	0.0238231	0.86423	0.9659
4-chlorobenzoic acid	1-carboxyethylphenylalanine	-0.00575567	0.967052	0.992226
4-chlorobenzoic acid	1-carboxyethyltyrosine	0.109017	0.432627	0.792976
4-chlorobenzoic acid	1-carboxyethylvaline	-0.0232133	0.867675	0.966861
4-chlorobenzoic acid	1-dihomo-linolenylglycerol (20:3)	0.0701734	0.614104	0.881348
4-chlorobenzoic acid	1-docosahexaenoylglycerol (22:6)	0.227259	0.0984055	0.458116
4-chlorobenzoic acid	1-lignoceroyl-GPC (24:0)	-0.000457413	0.997381	0.999336
4-chlorobenzoic acid	1-linolenoyl-GPC (18:3)*	-0.0556127	0.689587	0.911284
4-chlorobenzoic acid	1-linoleoyl-2-arachidonoyl-GPC (18:2/20:4n6)*	0.0546217	0.694846	0.91314
4-chlorobenzoic acid	1-linoleoyl-2-arachidonoyl-GPE (18:2/20:4)*	0.143064	0.302061	0.702472
4-chlorobenzoic acid	1-linoleoyl-2-linolenoyl-GPC (18:2/18:3)*	0.0875548	0.528989	0.843665
4-chlorobenzoic acid	1-linoleoyl-GPC (18:2)	-0.267696	0.0503469	0.33998
4-chlorobenzoic acid	1-linoleoyl-GPE (18:2)*	-0.159215	0.250159	0.657875
4-chlorobenzoic acid	1-linoleoyl-GPG (18:2)*	-0.234305	0.0881336	0.436887
4-chlorobenzoic acid	1-linoleoyl-GPI* (18:2)*	0.0575186	0.679514	0.907568
4-chlorobenzoic acid	1-linoleoylglycerol (18:2)	0.0142939	0.918292	0.980542
4-chlorobenzoic acid	1-methyl-4-imidazoleacetate	-0.0277111	0.842335	0.959769
4-chlorobenzoic acid	1-methyl-5-imidazoleacetate	0.00735658	0.957895	0.990063
4-chlorobenzoic acid	1-methyl-5-imidazolelactate	-0.0168096	0.903974	0.976717
4-chlorobenzoic acid	1-methylhistidine	-0.14473	0.296406	0.697949
4-chlorobenzoic acid	1-methylnicotinamide	-0.19352	0.160887	0.558709
4-chlorobenzoic acid	1-methylurate	0.14472	0.296442	0.698002
4-chlorobenzoic acid	1-methylxanthine	0.182237	0.1872	0.591293
4-chlorobenzoic acid	1-myristoyl-2-arachidonoyl-GPC (14:0/20:4)*	0.103945	0.454464	0.805247
4-chlorobenzoic acid	1-myristoyl-2-palmitoyl-GPC (14:0/16:0)	0.0291595	0.834207	0.957278
4-chlorobenzoic acid	1-myristoylglycerol (14:0)	-0.111319	0.422915	0.787037
4-chlorobenzoic acid	1-oleoyl-2-arachidonoyl-GPE (18:1/20:4)*	0.120183	0.386688	0.763765
4-chlorobenzoic acid	1-oleoyl-2-docosahexaenoyl-GPC (18:1/22:6)*	0.135201	0.32968	0.7238
4-chlorobenzoic acid	1-oleoyl-2-linoleoyl-GPE (18:1/18:2)*	0.00400229	0.977086	0.994562
4-chlorobenzoic acid	1-oleoyl-GPC (18:1)	-0.0463122	0.739482	0.928637
4-chlorobenzoic acid	1-oleoyl-GPE (18:1)	-0.13886	0.316635	0.71396
4-chlorobenzoic acid	1-oleoyl-GPG (18:1)*	-0.194324	0.159122	0.556405
4-chlorobenzoic acid	1-oleoyl-GPI (18:1)	0.0251953	0.85649	0.963839
4-chlorobenzoic acid	1-oleoyl-GPS (18:1)	0.209549	0.128317	0.510607
4-chlorobenzoic acid	1-oleoylglycerol (18:1)	-0.178959	0.195393	0.601282
4-chlorobenzoic acid	1-palmitoleoyl-2-linolenoyl-GPC (16:1/18:3)*	0.101936	0.463279	0.810172
4-chlorobenzoic acid	1-palmitoleoyl-GPC* (16:1)*	-0.00720412	0.958767	0.990246
4-chlorobenzoic acid	1-palmitoleoylglycerol (16:1)*	-0.0922034	0.507257	0.832783
4-chlorobenzoic acid	1-palmitoyl-2-arachidonoyl-GPC (16:0/20:4n6)	-0.0462359	0.739896	0.928694
4-chlorobenzoic acid	1-palmitoyl-2-arachidonoyl-GPE (16:0/20:4)*	0.0793215	0.568574	0.862092
4-chlorobenzoic acid	1-palmitoyl-2-arachidonoyl-GPI (16:0/20:4)*	0.0348008	0.802723	0.948027
4-chlorobenzoic acid	1-palmitoyl-2-dihomo-linolenoyl-GPC (16:0/20:3n3 or 6)*	-0.037469	0.787936	0.943899
4-chlorobenzoic acid	1-palmitoyl-2-docosahexaenoyl-GPC (16:0/22:6)	0.0959405	0.490122	0.823946
4-chlorobenzoic acid	1-palmitoyl-2-docosahexaenoyl-GPE (16:0/22:6)*	0.23522	0.0868639	0.434388
4-chlorobenzoic acid	1-palmitoyl-2-linoleoyl-GPC (16:0/18:2)	-0.172937	0.211105	0.618868
4-chlorobenzoic acid	1-palmitoyl-2-linoleoyl-GPE (16:0/18:2)	0.0287783	0.836345	0.957969
4-chlorobenzoic acid	1-palmitoyl-2-linoleoyl-GPI (16:0/18:2)	0.0339623	0.807385	0.949382
4-chlorobenzoic acid	1-palmitoyl-2-oleoyl-GPC (16:0/18:1)	-0.0111683	0.936116	0.985144
4-chlorobenzoic acid	1-palmitoyl-2-oleoyl-GPE (16:0/18:1)	0.0184868	0.894445	0.974156
4-chlorobenzoic acid	1-palmitoyl-2-oleoyl-GPI (16:0/18:1)*	0.0085001	0.951357	0.988563
4-chlorobenzoic acid	1-palmitoyl-2-palmitoleoyl-GPC (16:0/16:1)*	0.059272	0.670296	0.904162
4-chlorobenzoic acid	1-palmitoyl-2-stearoyl-GPC (16:0/18:0)	-0.0203926	0.883635	0.971078
4-chlorobenzoic acid	1-palmitoyl-2-stearoyl-GPE (16:0/18:0)*	-0.0850556	0.54086	0.849446
4-chlorobenzoic acid	1-palmitoyl-GPC (16:0)	-0.223099	0.104892	0.470731
4-chlorobenzoic acid	1-palmitoyl-GPE (16:0)	-0.00400229	0.977086	0.994562
4-chlorobenzoic acid	1-palmitoyl-GPG (16:0)*	-0.0594244	0.669497	0.903827
4-chlorobenzoic acid	1-palmitoyl-GPI* (16:0)	0.0296169	0.831644	0.956611
4-chlorobenzoic acid	1-palmitoylglycerol (16:0)	-0.0161235	0.907876	0.977758
4-chlorobenzoic acid	1-ribosyl-imidazoleacetate*	0.0527158	0.705	0.916687
4-chlorobenzoic acid	1-stearoyl-2-arachidonoyl-GPC (18:0/20:4)	-0.0202401	0.884499	0.971293
4-chlorobenzoic acid	1-stearoyl-2-arachidonoyl-GPE (18:0/20:4)	0.0656756	0.637046	0.89077
4-chlorobenzoic acid	1-stearoyl-2-arachidonoyl-GPI (18:0/20:4)	-0.080465	0.562995	0.85957
4-chlorobenzoic acid	1-stearoyl-2-arachidonoyl-GPS (18:0/20:4)	0.161209	0.244198	0.652134
4-chlorobenzoic acid	1-stearoyl-2-docosahexaenoyl-GPC (18:0/22:6)	0.19413	0.159546	0.556908
4-chlorobenzoic acid	1-stearoyl-2-docosahexaenoyl-GPE (18:0/22:6)*	0.277073	0.0425277	0.314505
4-chlorobenzoic acid	1-stearoyl-2-linoleoyl-GPC (18:0/18:2)*	-0.0601105	0.665905	0.902407
4-chlorobenzoic acid	1-stearoyl-2-linoleoyl-GPE (18:0/18:2)*	-0.0425005	0.760257	0.935166
4-chlorobenzoic acid	1-stearoyl-2-linoleoyl-GPI (18:0/18:2)	-0.0408233	0.769452	0.93814
4-chlorobenzoic acid	1-stearoyl-2-oleoyl-GPC (18:0/18:1)	-0.00865256	0.950486	0.988392
4-chlorobenzoic acid	1-stearoyl-2-oleoyl-GPE (18:0/18:1)	-0.103564	0.456129	0.806242
4-chlorobenzoic acid	1-stearoyl-2-oleoyl-GPI (18:0/18:1)*	-0.00186773	0.989306	0.997537
4-chlorobenzoic acid	1-stearoyl-2-oleoyl-GPS (18:0/18:1)	0.23644	0.0851935	0.43085
4-chlorobenzoic acid	1-stearoyl-GPC (18:0)	-0.0839718	0.546048	0.851648
4-chlorobenzoic acid	1-stearoyl-GPE (18:0)	-0.0112445	0.935681	0.985008
4-chlorobenzoic acid	1-stearoyl-GPG (18:0)	-0.165545	0.231573	0.639544
4-chlorobenzoic acid	1-stearoyl-GPI (18:0)	-0.0262626	0.850479	0.962181
4-chlorobenzoic acid	10-heptadecenoate (17:1n7)	0.15182	0.273119	0.678707
4-chlorobenzoic acid	10-nonadecenoate (19:1n9)	0.101506	0.465178	0.81098
4-chlorobenzoic acid	10-undecenoate (11:1n1)	0.0289308	0.83549	0.957678
4-chlorobenzoic acid	11-ketoetiocholanolone glucuronide	-0.235172	0.0869305	0.434585
4-chlorobenzoic acid	11beta-hydroxyandrosterone glucuronide	-0.249552	0.0687852	0.391962
4-chlorobenzoic acid	11beta-hydroxyetiocholanolone glucuronide*	-0.197954	0.151326	0.54517
4-chlorobenzoic acid	12,13-DiHOME	-0.115465	0.405734	0.776216
4-chlorobenzoic acid	12-HETE	0.371237	0.00571486	0.10915
4-chlorobenzoic acid	13-HODE + 9-HODE	0.133905	0.33438	0.727553
4-chlorobenzoic acid	16a-hydroxy DHEA 3-sulfate	-0.195273	0.157054	0.553194
4-chlorobenzoic acid	17alpha-hydroxypregnanolone glucuronide	-0.0866978	0.533045	0.845715
4-chlorobenzoic acid	17alpha-hydroxypregnenolone 3-sulfate	-0.236704	0.0848344	0.430196
4-chlorobenzoic acid	2'-deoxyuridine	-0.368096	0.00617153	0.114238
4-chlorobenzoic acid	2'-O-methyluridine	-0.0888508	0.522885	0.840626
4-chlorobenzoic acid	2,3-dihydroxy-2-methylbutyrate	0.0676971	0.626692	0.886373
4-chlorobenzoic acid	2,3-dihydroxy-5-methylthio-4-pentenoate (DMTPA)*	-0.0441776	0.751094	0.932265
4-chlorobenzoic acid	2,3-dihydroxyisovalerate	-0.170034	0.218985	0.626762
4-chlorobenzoic acid	2,4-di-tert-butylphenol	0.0235182	0.865952	0.966419
4-chlorobenzoic acid	2,6-dihydroxybenzoic acid	0.0531732	0.702558	0.915815
4-chlorobenzoic acid	2-acetamidophenol sulfate	-0.154166	0.265689	0.672104
4-chlorobenzoic acid	2-aminoadipate	0.0742138	0.593803	0.873126
4-chlorobenzoic acid	2-aminobutyrate	-0.097084	0.484941	0.821236
4-chlorobenzoic acid	2-aminoheptanoate	-0.109968	0.4286	0.790463
4-chlorobenzoic acid	2-aminooctanoate	-0.314351	0.0206144	0.221959
4-chlorobenzoic acid	2-aminophenol sulfate	-0.266552	0.0513757	0.343389
4-chlorobenzoic acid	2-arachidonoylglycerol (20:4)	0.085309	0.53965	0.848953
4-chlorobenzoic acid	2-hydroxy-3-methylvalerate	-0.143358	0.301058	0.701593
4-chlorobenzoic acid	2-hydroxy-4-(methylthio)butanoic acid	0.144578	0.296921	0.698319
4-chlorobenzoic acid	2-hydroxyarachidate*	0.0595007	0.669098	0.903667
4-chlorobenzoic acid	2-hydroxybehenate	0.0838193	0.546779	0.851971
4-chlorobenzoic acid	2-hydroxybutyrate/2-hydroxyisobutyrate	0.0842767	0.544586	0.851013
4-chlorobenzoic acid	2-hydroxydecanoate	-0.127578	0.357924	0.744204
4-chlorobenzoic acid	2-hydroxyglutarate	0.217534	0.114078	0.487055
4-chlorobenzoic acid	2-hydroxyhippurate (salicylurate)	-0.0607966	0.66232	0.9009
4-chlorobenzoic acid	2-hydroxylaurate	-0.0916714	0.509721	0.834128
4-chlorobenzoic acid	2-hydroxynervonate*	0.105241	0.448827	0.802128
4-chlorobenzoic acid	2-hydroxyoctanoate	-0.199009	0.149114	0.542119
4-chlorobenzoic acid	2-hydroxypalmitate	-0.0111683	0.936116	0.985144
4-chlorobenzoic acid	2-hydroxyphenylacetate	0.0952544	0.493245	0.825407
4-chlorobenzoic acid	2-hydroxyphytanate*	0.208919	0.129494	0.51244
4-chlorobenzoic acid	2-hydroxysebacate	-0.0544327	0.695851	0.913592
4-chlorobenzoic acid	2-hydroxystearate	0.00476463	0.972723	0.993575
4-chlorobenzoic acid	2-isopropylmalate	0.031144	0.8231	0.954231
4-chlorobenzoic acid	2-keto-3-deoxy-gluconate	-0.184296	0.182183	0.585286
4-chlorobenzoic acid	2-ketocaprylate	-0.176291	0.202248	0.609108
4-chlorobenzoic acid	2-linoleoylglycerol (18:2)	0.0752444	0.588672	0.870896
4-chlorobenzoic acid	2-methoxyhydroquinone sulfate (1)	-0.0706678	0.611604	0.88049
4-chlorobenzoic acid	2-methoxyhydroquinone sulfate (2)	-0.0241623	0.862316	0.965481
4-chlorobenzoic acid	2-methoxyresorcinol sulfate	0.281044	0.0395315	0.304044
4-chlorobenzoic acid	2-methylbutyrylcarnitine (C5)	-0.122241	0.378547	0.758372
4-chlorobenzoic acid	2-methylserine	0.0278307	0.841663	0.959631
4-chlorobenzoic acid	2-naphthol sulfate	0.108748	0.43377	0.79346
4-chlorobenzoic acid	2-O-methylascorbic acid	-0.0171145	0.90224	0.976214
4-chlorobenzoic acid	2-oleoylglycerol (18:1)	-0.224888	0.102063	0.465305
4-chlorobenzoic acid	2-oxoarginine*	0.0956356	0.491509	0.824623
4-chlorobenzoic acid	2-palmitoleoyl-GPC* (16:1)*	0.00285878	0.983632	0.996143
4-chlorobenzoic acid	2-palmitoyl-GPC* (16:0)*	-0.33867	0.0122458	0.168434
4-chlorobenzoic acid	2-piperidinone	-0.0314465	0.821409	0.953673
4-chlorobenzoic acid	2-stearoyl-GPE (18:0)*	0.134896	0.330782	0.724611
4-chlorobenzoic acid	21-hydroxypregnenolone disulfate	-0.271126	0.0473606	0.330769
4-chlorobenzoic acid	21-hydroxypregnenolone monosulfate (1)	-0.307661	0.0236274	0.2377
4-chlorobenzoic acid	2R,3R-dihydroxybutyrate	0.0381551	0.784145	0.942688
4-chlorobenzoic acid	3,4-dihydroxybutyrate	-0.013684	0.921767	0.981451
4-chlorobenzoic acid	3,5-dichloro-2,6-dihydroxybenzoic acid	0.159443	0.249471	0.657266
4-chlorobenzoic acid	3,7-dimethylurate	0.0501931	0.718519	0.921534
4-chlorobenzoic acid	3-(3-amino-3-carboxypropyl)uridine*	-0.129255	0.351587	0.73982
4-chlorobenzoic acid	3-(3-hydroxyphenyl)propionate	0.218911	0.11175	0.482955
4-chlorobenzoic acid	3-(3-hydroxyphenyl)propionate sulfate	0.198974	0.149186	0.542323
4-chlorobenzoic acid	3-(4-hydroxyphenyl)lactate (HPLA)	0.0434915	0.754839	0.933558
4-chlorobenzoic acid	3-acetylphenol sulfate	0.0106421	0.93912	0.985771
4-chlorobenzoic acid	3-amino-2-piperidone	-0.175376	0.204637	0.611664
4-chlorobenzoic acid	3-aminoisobutyrate	-0.0868687	0.532235	0.845253
4-chlorobenzoic acid	3-bromo-5-chloro-2,6-dihydroxybenzoic acid*	-0.0251191	0.85692	0.963983
4-chlorobenzoic acid	3-carboxy-4-methyl-5-pentyl-2-furanpropionate (3-CMPFP)	0.235373	0.0866537	0.433914
4-chlorobenzoic acid	3-carboxy-4-methyl-5-propyl-2-furanpropanoate (CMPF)	0.116905	0.399865	0.772304
4-chlorobenzoic acid	3-decenoylcarnitine	-0.429348	0.00119652	0.0409756
4-chlorobenzoic acid	3-ethylcatechol sulfate (1)	-0.0604391	0.664187	0.901723
4-chlorobenzoic acid	3-formylindole	0.0546217	0.694846	0.91314
4-chlorobenzoic acid	3-hydroxy-2-ethylpropionate	-0.0274824	0.84362	0.960148
4-chlorobenzoic acid	3-hydroxy-2-methylpyridine sulfate	-0.0204468	0.883328	0.971078
4-chlorobenzoic acid	3-hydroxy-3-methylglutarate	-0.0164284	0.906141	0.977317
4-chlorobenzoic acid	3-hydroxyadipate	0.0967398	0.486498	0.822034
4-chlorobenzoic acid	3-hydroxybutyrate (BHBA)	0.172403	0.212539	0.620307
4-chlorobenzoic acid	3-hydroxybutyroylglycine	0.0582854	0.675477	0.90608
4-chlorobenzoic acid	3-hydroxydecanoate	-0.0435678	0.754422	0.933419
4-chlorobenzoic acid	3-hydroxydecanoylcarnitine	-0.231866	0.0915903	0.444171
4-chlorobenzoic acid	3-hydroxydodecanedioate*	0.0215591	0.877028	0.969405
4-chlorobenzoic acid	3-hydroxyhexanoate	0.00857633	0.950922	0.988469
4-chlorobenzoic acid	3-hydroxyhexanoylcarnitine (1)	-0.178048	0.197716	0.603911
4-chlorobenzoic acid	3-hydroxyhippurate	0.212579	0.122764	0.501588
4-chlorobenzoic acid	3-hydroxyhippurate sulfate	0.282787	0.0382721	0.299416
4-chlorobenzoic acid	3-hydroxyisobutyrate	0.130475	0.347022	0.736516
4-chlorobenzoic acid	3-hydroxylaurate	0.0403659	0.771965	0.938909
4-chlorobenzoic acid	3-hydroxyoctanoate	-0.0326663	0.814602	0.951516
4-chlorobenzoic acid	3-hydroxyoctanoylcarnitine (1)	-0.177435	0.19929	0.605694
4-chlorobenzoic acid	3-hydroxyoctanoylcarnitine (2)	-0.172175	0.213155	0.620958
4-chlorobenzoic acid	3-hydroxyoleoylcarnitine	0.0471501	0.73494	0.92709
4-chlorobenzoic acid	3-hydroxypyridine sulfate	-0.0735277	0.597229	0.87454
4-chlorobenzoic acid	3-hydroxystachydrine*	-0.0669971	0.630269	0.887811
4-chlorobenzoic acid	3-indoleglyoxylic acid	0.083057	0.550445	0.853932
4-chlorobenzoic acid	3-indoxyl sulfate	0.00369735	0.978831	0.995022
4-chlorobenzoic acid	3-methoxycatechol sulfate (1)	0.187345	0.17493	0.576467
4-chlorobenzoic acid	3-methoxycatechol sulfate (2)	-0.0518882	0.709425	0.918342
4-chlorobenzoic acid	3-methoxytyramine sulfate	-0.125065	0.367548	0.750862
4-chlorobenzoic acid	3-methoxytyrosine	-0.184448	0.181816	0.584864
4-chlorobenzoic acid	3-methyl catechol sulfate (1)	-0.0451687	0.745696	0.930491
4-chlorobenzoic acid	3-methyl-2-oxobutyrate	0.131008	0.345036	0.735107
4-chlorobenzoic acid	3-methyl-2-oxovalerate	-0.171946	0.213773	0.621633
4-chlorobenzoic acid	3-methyladipate	0.150838	0.276271	0.681415
4-chlorobenzoic acid	3-methylcytidine	-0.184071	0.182727	0.585965
4-chlorobenzoic acid	3-methylglutaconate	-0.0550791	0.692417	0.912301
4-chlorobenzoic acid	3-methylglutarylcarnitine (2)	-0.115456	0.40577	0.776216
4-chlorobenzoic acid	3-methylhistidine	-0.023137	0.868105	0.966977
4-chlorobenzoic acid	3-methylxanthine	0.0587383	0.673097	0.905195
4-chlorobenzoic acid	3-phenylpropionate (hydrocinnamate)	-0.12773	0.357345	0.743809
4-chlorobenzoic acid	3-phosphoglycerate	0.211588	0.12456	0.504327
4-chlorobenzoic acid	3-sulfo-L-alanine	0.171586	0.214747	0.622679
4-chlorobenzoic acid	3-ureidopropionate	-0.102344	0.46148	0.809047
4-chlorobenzoic acid	3b-hydroxy-5-cholenoic acid	-0.297406	0.0289605	0.262489
4-chlorobenzoic acid	3beta,7alpha-dihydroxy-5-cholestenoate	-0.103869	0.454796	0.805465
4-chlorobenzoic acid	3beta-hydroxy-5-cholestenoate	-0.133371	0.336327	0.729081
4-chlorobenzoic acid	4-acetamidobutanoate	0.0405946	0.770708	0.938568
4-chlorobenzoic acid	4-acetylcatechol sulfate (1)	0.0680137	0.625076	0.885776
4-chlorobenzoic acid	4-acetylphenyl sulfate	-0.125542	0.365707	0.749787
4-chlorobenzoic acid	4-allylcatechol sulfate	-0.0399848	0.774062	0.93959
4-chlorobenzoic acid	4-allylphenol sulfate	0.0636173	0.647661	0.895022
4-cholesten-3-one	Liver fat (%)	0.156591	0.258152	0.665487
4-cholesten-3-one	Sodium (mmol/L)	-0.215314	0.11791	0.493381
4-cholesten-3-one	Potassium (mmol/L)	0.0415208	0.765624	0.936925
4-cholesten-3-one	Creatinine (mg/dL)	-0.165078	0.232913	0.640922
4-cholesten-3-one	Urea (BUN) (mg/dL)	-0.00187677	0.989254	0.997537
4-cholesten-3-one	Uric acid (mg/dL)	-0.00293691	0.983184	0.99605
4-cholesten-3-one	ALT (IU/L)	0.0401991	0.772883	0.939318
4-cholesten-3-one	AST (IU/L)	0.0417132	0.764569	0.936613
4-cholesten-3-one	GGT (U/L)	-0.0416802	0.76475	0.936613
4-cholesten-3-one	Alkaline phosphatase (IU/L)	-0.188001	0.173398	0.574664
4-cholesten-3-one	Total Bilirubin (mg/dL)	-0.0553352	0.691058	0.911825
4-cholesten-3-one	Albumin (g/dL)	-0.237697	0.0834985	0.42745
4-cholesten-3-one	Creatine Kinase (U/L)	-0.00812109	0.953524	0.988995
4-cholesten-3-one	Total cholesterol (mg/dL)	0.667582	3.51495e-08	1.04602e-05
4-cholesten-3-one	High Density Lipoprotein (mg/dL)	0.225863	0.100547	0.46222
4-cholesten-3-one	Low Density Lipoprotein (mg/dL)	0.627002	3.92092e-07	8.20815e-05
4-cholesten-3-one	Triglycerides (mg/dL)	0.269102	0.0491051	0.336318
4-cholesten-3-one	Glucose (mg/dL)	0.189321	0.170344	0.57081
4-cholesten-3-one	Insulin (mg/dL)	0.220079	0.109804	0.479655
4-cholesten-3-one	Weight (kg)	-0.0080433	0.953969	0.989138
4-cholesten-3-one	Body mass index (kg/m2)	0.308044	0.0234452	0.236771
4-cholesten-3-one	Heart rate (bpm)	0.141247	0.308308	0.707562
4-cholesten-3-one	Systolic blood pressure (mmHg)	0.181721	0.188475	0.592975
4-cholesten-3-one	Diastolic blood pressure (mmHg)	0.202307	0.142354	0.532042
4-cholesten-3-one	Waist circumference (cm)	0.146775	0.28956	0.692293
4-cholesten-3-one	Hip circumference (cm)	0.14855	0.283704	0.687493
4-cholesten-3-one	Trunk fat mass (kg/m2)	0.236564	0.0850253	0.430574
4-cholesten-3-one	Trunk fat free mass (kg/m2)	-0.251182	0.0669355	0.387446
4-cholesten-3-one	Trunk total body water (%)	-0.152216	0.271856	0.677569
4-cholesten-3-one	Left arm fat mass (kg/m2)	0.271858	0.0467429	0.328813
4-cholesten-3-one	Left arm fat free mass (kg/m2)	-0.185233	0.17993	0.582649
4-cholesten-3-one	Left arm total body water (%)	-0.152216	0.271856	0.677569
4-cholesten-3-one	Right arm fat mass (kg/m2)	0.276093	0.0432946	0.317305
4-cholesten-3-one	Right arm fat free mass (kg/m2)	-0.186834	0.17613	0.578007
4-cholesten-3-one	Right arm total body water (%)	-0.152216	0.271856	0.677569
4-cholesten-3-one	Left leg fat mass (kg/m2)	0.24745	0.0712314	0.398155
4-cholesten-3-one	Left leg fat free mass (kg/m2)	-0.159269	0.249996	0.657764
4-cholesten-3-one	Left leg total body water (%)	-0.152216	0.271856	0.677569
4-cholesten-3-one	Right leg fat mass (kg/m2)	0.249733	0.0685778	0.391526
4-cholesten-3-one	Right leg fat free mass (kg/m2)	-0.1991	0.148925	0.541876
4-cholesten-3-one	Right leg total body water (%)	-0.152216	0.271856	0.677569
4-cholesten-3-one	(14 or 15)-methylpalmitate (a17:0 or i17:0)	0.439146	0.000893572	0.0337927
4-cholesten-3-one	(16 or 17)-methylstearate (a19:0 or i19:0)	0.321517	0.0177545	0.205391
4-cholesten-3-one	(2 or 3)-decenoate (10:1n7 or n8)	0.0926625	0.505136	0.831767
4-cholesten-3-one	(N(1) + N(8))-acetylspermidine	-0.00247761	0.985814	0.99661
4-cholesten-3-one	(S)-3-hydroxybutyrylcarnitine	0.223175	0.10477	0.470482
4-cholesten-3-one	1,2,3-benzenetriol sulfate (2)	-0.0606327	0.663176	0.901357
4-cholesten-3-one	1,2-dilinoleoyl-GPC (18:2/18:2)	0.322203	0.0174993	0.20385
4-cholesten-3-one	1,2-dilinoleoyl-GPE (18:2/18:2)*	0.145035	0.295381	0.697011
4-cholesten-3-one	1,2-dipalmitoyl-GPC (16:0/16:0)	0.592377	2.37337e-06	0.000369182
4-cholesten-3-one	1,3,7-trimethylurate	0.332711	0.0139642	0.180482
4-cholesten-3-one	1,3-dimethylurate	0.234843	0.087385	0.435367
4-cholesten-3-one	1,5-anhydroglucitol (1,5-AG)	-0.248942	0.0694879	0.393765
4-cholesten-3-one	1,7-dimethylurate	0.218601	0.112271	0.48388
4-cholesten-3-one	1-(1-enyl-oleoyl)-GPE (P-18:1)*	0.317248	0.0194145	0.215006
4-cholesten-3-one	1-(1-enyl-palmitoyl)-2-arachidonoyl-GPC (P-16:0/20:4)*	0.412083	0.00196042	0.0565829
4-cholesten-3-one	1-(1-enyl-palmitoyl)-2-arachidonoyl-GPE (P-16:0/20:4)*	0.29331	0.0313549	0.272624
4-cholesten-3-one	1-(1-enyl-palmitoyl)-2-linoleoyl-GPC (P-16:0/18:2)*	0.223251	0.104649	0.470291
4-cholesten-3-one	1-(1-enyl-palmitoyl)-2-linoleoyl-GPE (P-16:0/18:2)*	0.225691	0.100813	0.462633
4-cholesten-3-one	1-(1-enyl-palmitoyl)-2-oleoyl-GPC (P-16:0/18:1)*	0.240938	0.0792505	0.417103
4-cholesten-3-one	1-(1-enyl-palmitoyl)-2-oleoyl-GPE (P-16:0/18:1)*	0.559825	1.07615e-05	0.00126861
4-cholesten-3-one	1-(1-enyl-palmitoyl)-2-palmitoleoyl-GPC (P-16:0/16:1)*	0.221269	0.107847	0.476158
4-cholesten-3-one	1-(1-enyl-palmitoyl)-2-palmitoyl-GPC (P-16:0/16:0)*	0.25405	0.0637767	0.379172
4-cholesten-3-one	1-(1-enyl-palmitoyl)-GPC (P-16:0)*	0.381818	0.00438666	0.0934435
4-cholesten-3-one	1-(1-enyl-palmitoyl)-GPE (P-16:0)*	0.361845	0.00717616	0.124442
4-cholesten-3-one	1-(1-enyl-stearoyl)-2-arachidonoyl-GPE (P-18:0/20:4)*	0.487174	0.000187025	0.0112803
4-cholesten-3-one	1-(1-enyl-stearoyl)-2-linoleoyl-GPE (P-18:0/18:2)*	0.469106	0.000346076	0.0175426
4-cholesten-3-one	1-(1-enyl-stearoyl)-2-oleoyl-GPE (P-18:0/18:1)	0.521098	5.34537e-05	0.00447572
4-cholesten-3-one	1-(1-enyl-stearoyl)-GPE (P-18:0)*	0.421841	0.00148777	0.0473157
4-cholesten-3-one	1-arachidonoyl-GPC* (20:4)*	0.312521	0.0214042	0.226148
4-cholesten-3-one	1-arachidonoyl-GPE (20:4n6)*	0.295521	0.0300427	0.267273
4-cholesten-3-one	1-arachidonoyl-GPI* (20:4)*	0.417953	0.00166226	0.0508986
4-cholesten-3-one	1-arachidonylglycerol (20:4)	0.0235186	0.86595	0.966419
4-cholesten-3-one	1-carboxyethylisoleucine	0.161411	0.243601	0.651637
4-cholesten-3-one	1-carboxyethylleucine	0.0373166	0.788779	0.944153
4-cholesten-3-one	1-carboxyethylphenylalanine	0.0420431	0.762761	0.935952
4-cholesten-3-one	1-carboxyethyltyrosine	0.0657912	0.636452	0.890564
4-cholesten-3-one	1-carboxyethylvaline	0.314122	0.0207118	0.222477
4-cholesten-3-one	1-dihomo-linolenylglycerol (20:3)	0.298189	0.0285204	0.260568
4-cholesten-3-one	1-docosahexaenoylglycerol (22:6)	0.189831	0.169173	0.56947
4-cholesten-3-one	1-lignoceroyl-GPC (24:0)	0.407212	0.00224308	0.0616644
4-cholesten-3-one	1-linolenoyl-GPC (18:3)*	0.283934	0.0374622	0.296498
4-cholesten-3-one	1-linoleoyl-2-arachidonoyl-GPC (18:2/20:4n6)*	0.609987	9.75656e-07	0.000176991
4-cholesten-3-one	1-linoleoyl-2-arachidonoyl-GPE (18:2/20:4)*	0.119582	0.389083	0.765367
4-cholesten-3-one	1-linoleoyl-2-linolenoyl-GPC (18:2/18:3)*	0.434267	0.00103451	0.0371945
4-cholesten-3-one	1-linoleoyl-GPC (18:2)	0.348275	0.00985839	0.149115
4-cholesten-3-one	1-linoleoyl-GPE (18:2)*	0.316638	0.0196621	0.216478
4-cholesten-3-one	1-linoleoyl-GPG (18:2)*	0.0561464	0.686761	0.910198
4-cholesten-3-one	1-linoleoyl-GPI* (18:2)*	0.378998	0.00471107	0.0975069
4-cholesten-3-one	1-linoleoylglycerol (18:2)	-0.187726	0.174038	0.575383
4-cholesten-3-one	1-methyl-4-imidazoleacetate	0.0775681	0.577179	0.865751
4-cholesten-3-one	1-methyl-5-imidazoleacetate	0.127578	0.357924	0.744204
4-cholesten-3-one	1-methyl-5-imidazolelactate	0.168134	0.224254	0.632231
4-cholesten-3-one	1-methylhistidine	-0.203583	0.139802	0.528068
4-cholesten-3-one	1-methylnicotinamide	0.089918	0.517884	0.838227
4-cholesten-3-one	1-methylurate	0.120778	0.384325	0.762201
4-cholesten-3-one	1-methylxanthine	-0.0781018	0.574554	0.864691
4-cholesten-3-one	1-myristoyl-2-arachidonoyl-GPC (14:0/20:4)*	0.429998	0.00117387	0.040407
4-cholesten-3-one	1-myristoyl-2-palmitoyl-GPC (14:0/16:0)	0.39676	0.00297488	0.0738391
4-cholesten-3-one	1-myristoylglycerol (14:0)	0.160996	0.24483	0.652819
4-cholesten-3-one	1-oleoyl-2-arachidonoyl-GPE (18:1/20:4)*	0.181399	0.189272	0.59376
4-cholesten-3-one	1-oleoyl-2-docosahexaenoyl-GPC (18:1/22:6)*	0.436859	0.00095733	0.0353735
4-cholesten-3-one	1-oleoyl-2-linoleoyl-GPE (18:1/18:2)*	0.27288	0.0458911	0.325875
4-cholesten-3-one	1-oleoyl-GPC (18:1)	0.402554	0.00254669	0.0669568
4-cholesten-3-one	1-oleoyl-GPE (18:1)	0.388222	0.00372211	0.084551
4-cholesten-3-one	1-oleoyl-GPG (18:1)*	0.043933	0.752429	0.932801
4-cholesten-3-one	1-oleoyl-GPI (18:1)	0.48725	0.000186526	0.0112552
4-cholesten-3-one	1-oleoyl-GPS (18:1)	-0.131412	0.343539	0.734015
4-cholesten-3-one	1-oleoylglycerol (18:1)	0.432743	0.00108248	0.0383059
4-cholesten-3-one	1-palmitoleoyl-2-linolenoyl-GPC (16:1/18:3)*	0.34933	0.00962249	0.146989
4-cholesten-3-one	1-palmitoleoyl-GPC* (16:1)*	0.370154	0.0058688	0.110879
4-cholesten-3-one	1-palmitoleoylglycerol (16:1)*	0.312135	0.0215741	0.226947
4-cholesten-3-one	1-palmitoyl-2-arachidonoyl-GPC (16:0/20:4n6)	0.517743	6.08628e-05	0.00491149
4-cholesten-3-one	1-palmitoyl-2-arachidonoyl-GPE (16:0/20:4)*	0.190471	0.167714	0.56736
4-cholesten-3-one	1-palmitoyl-2-arachidonoyl-GPI (16:0/20:4)*	0.519649	5.6545e-05	0.00466599
4-cholesten-3-one	1-palmitoyl-2-dihomo-linolenoyl-GPC (16:0/20:3n3 or 6)*	0.530475	3.69147e-05	0.00335787
4-cholesten-3-one	1-palmitoyl-2-docosahexaenoyl-GPC (16:0/22:6)	0.41681	0.00171695	0.0519984
4-cholesten-3-one	1-palmitoyl-2-docosahexaenoyl-GPE (16:0/22:6)*	0.412083	0.00196042	0.0565829
4-cholesten-3-one	1-palmitoyl-2-linoleoyl-GPC (16:0/18:2)	0.512941	7.31219e-05	0.00562409
4-cholesten-3-one	1-palmitoyl-2-linoleoyl-GPE (16:0/18:2)	0.230189	0.0940275	0.449265
4-cholesten-3-one	1-palmitoyl-2-linoleoyl-GPI (16:0/18:2)	0.458586	0.000487673	0.0223699
4-cholesten-3-one	1-palmitoyl-2-oleoyl-GPC (16:0/18:1)	0.521784	5.20443e-05	0.00438212
4-cholesten-3-one	1-palmitoyl-2-oleoyl-GPE (16:0/18:1)	0.339051	0.0121424	0.167599
4-cholesten-3-one	1-palmitoyl-2-oleoyl-GPI (16:0/18:1)*	0.546331	1.9241e-05	0.00202087
4-cholesten-3-one	1-palmitoyl-2-palmitoleoyl-GPC (16:0/16:1)*	0.395007	0.00311646	0.0758787
4-cholesten-3-one	1-palmitoyl-2-stearoyl-GPC (16:0/18:0)	0.621346	5.34087e-07	0.000106213
4-cholesten-3-one	1-palmitoyl-2-stearoyl-GPE (16:0/18:0)*	0.302347	0.026277	0.25041
4-cholesten-3-one	1-palmitoyl-GPC (16:0)	0.379836	0.00461249	0.0963136
4-cholesten-3-one	1-palmitoyl-GPE (16:0)	0.341109	0.0115967	0.163281
4-cholesten-3-one	1-palmitoyl-GPG (16:0)*	0.281494	0.0392029	0.302954
4-cholesten-3-one	1-palmitoyl-GPI* (16:0)	0.334706	0.0133673	0.176397
4-cholesten-3-one	1-palmitoylglycerol (16:0)	0.450886	0.000622531	0.0264692
4-cholesten-3-one	1-ribosyl-imidazoleacetate*	0.16478	0.233769	0.641729
4-cholesten-3-one	1-stearoyl-2-arachidonoyl-GPC (18:0/20:4)	0.514847	6.80088e-05	0.00533467
4-cholesten-3-one	1-stearoyl-2-arachidonoyl-GPE (18:0/20:4)	0.300172	0.0274318	0.255759
4-cholesten-3-one	1-stearoyl-2-arachidonoyl-GPI (18:0/20:4)	0.575071	5.40915e-06	0.000722091
4-cholesten-3-one	1-stearoyl-2-arachidonoyl-GPS (18:0/20:4)	-0.0303816	0.827363	0.95539
4-cholesten-3-one	1-stearoyl-2-docosahexaenoyl-GPC (18:0/22:6)	0.347132	0.0101197	0.151363
4-cholesten-3-one	1-stearoyl-2-docosahexaenoyl-GPE (18:0/22:6)*	0.357347	0.00798447	0.132184
4-cholesten-3-one	1-stearoyl-2-linoleoyl-GPC (18:0/18:2)*	0.631866	2.99088e-07	6.50471e-05
4-cholesten-3-one	1-stearoyl-2-linoleoyl-GPE (18:0/18:2)*	0.392872	0.00329684	0.0784585
4-cholesten-3-one	1-stearoyl-2-linoleoyl-GPI (18:0/18:2)	0.517057	6.249e-05	0.00500845
4-cholesten-3-one	1-stearoyl-2-oleoyl-GPC (18:0/18:1)	0.537183	2.81331e-05	0.0027151
4-cholesten-3-one	1-stearoyl-2-oleoyl-GPE (18:0/18:1)	0.378616	0.00475649	0.0980795
4-cholesten-3-one	1-stearoyl-2-oleoyl-GPI (18:0/18:1)*	0.599161	1.69569e-06	0.000280621
4-cholesten-3-one	1-stearoyl-2-oleoyl-GPS (18:0/18:1)	0.184296	0.182183	0.585286
4-cholesten-3-one	1-stearoyl-GPC (18:0)	0.536268	2.92048e-05	0.00280006
4-cholesten-3-one	1-stearoyl-GPE (18:0)	0.432743	0.00108248	0.0383059
4-cholesten-3-one	1-stearoyl-GPG (18:0)	0.430692	0.00115012	0.0398753
4-cholesten-3-one	1-stearoyl-GPI (18:0)	0.338441	0.0123082	0.168885
4-cholesten-3-one	10-heptadecenoate (17:1n7)	0.427101	0.0012778	0.042811
4-cholesten-3-one	10-nonadecenoate (19:1n9)	0.382428	0.00431916	0.0925116
4-cholesten-3-one	10-undecenoate (11:1n1)	0.145798	0.292821	0.694959
4-cholesten-3-one	11-ketoetiocholanolone glucuronide	-0.0978217	0.481613	0.819702
4-cholesten-3-one	11beta-hydroxyandrosterone glucuronide	-0.177587	0.198898	0.605331
4-cholesten-3-one	11beta-hydroxyetiocholanolone glucuronide*	-0.0632613	0.649504	0.895926
4-cholesten-3-one	12,13-DiHOME	0.0787176	0.571531	0.863456
4-cholesten-3-one	12-HETE	0.0287328	0.8366	0.958055
4-cholesten-3-one	13-HODE + 9-HODE	0.0888508	0.522885	0.840626
4-cholesten-3-one	16a-hydroxy DHEA 3-sulfate	-0.176672	0.201259	0.607828
4-cholesten-3-one	17alpha-hydroxypregnanolone glucuronide	0.0570993	0.681726	0.908466
4-cholesten-3-one	17alpha-hydroxypregnenolone 3-sulfate	-0.159592	0.249026	0.656882
4-cholesten-3-one	2'-deoxyuridine	0.00636554	0.963563	0.991441
4-cholesten-3-one	2'-O-methyluridine	0.0343434	0.805265	0.948659
4-cholesten-3-one	2,3-dihydroxy-2-methylbutyrate	0.263394	0.0543066	0.352549
4-cholesten-3-one	2,3-dihydroxy-5-methylthio-4-pentenoate (DMTPA)*	-0.0709358	0.610251	0.879916
4-cholesten-3-one	2,3-dihydroxyisovalerate	0.0450272	0.746466	0.930804
4-cholesten-3-one	2,4-di-tert-butylphenol	0.638574	2.04288e-07	4.70776e-05
4-cholesten-3-one	2,6-dihydroxybenzoic acid	-0.0165047	0.905708	0.9772
4-cholesten-3-one	2-acetamidophenol sulfate	0.0151382	0.913483	0.979213
4-cholesten-3-one	2-aminoadipate	-0.145035	0.295379	0.697011
4-cholesten-3-one	2-aminobutyrate	-0.0524871	0.706222	0.917132
4-cholesten-3-one	2-aminoheptanoate	0.208157	0.13093	0.514329
4-cholesten-3-one	2-aminooctanoate	0.124681	0.369033	0.751996
4-cholesten-3-one	2-aminophenol sulfate	0.0242805	0.861649	0.965215
4-cholesten-3-one	2-arachidonoylglycerol (20:4)	0.146725	0.289727	0.692393
4-cholesten-3-one	2-hydroxy-3-methylvalerate	-0.270516	0.0478807	0.332471
4-cholesten-3-one	2-hydroxy-4-(methylthio)butanoic acid	-0.407585	0.00222019	0.06124
4-cholesten-3-one	2-hydroxyarachidate*	-0.0022489	0.987123	0.996951
4-cholesten-3-one	2-hydroxybehenate	0.451191	0.000616608	0.0262883
4-cholesten-3-one	2-hydroxybutyrate/2-hydroxyisobutyrate	0.0425005	0.760257	0.935166
4-cholesten-3-one	2-hydroxydecanoate	0.057976	0.677105	0.906659
4-cholesten-3-one	2-hydroxyglutarate	0.203126	0.140713	0.52958
4-cholesten-3-one	2-hydroxyhippurate (salicylurate)	0.154336	0.265156	0.671609
4-cholesten-3-one	2-hydroxylaurate	-0.0351058	0.801029	0.94755
4-cholesten-3-one	2-hydroxynervonate*	0.37145	0.00568493	0.108718
4-cholesten-3-one	2-hydroxyoctanoate	0.0133028	0.92394	0.981974
4-cholesten-3-one	2-hydroxypalmitate	0.148466	0.283981	0.687675
4-cholesten-3-one	2-hydroxyphenylacetate	-0.0447113	0.748186	0.931389
4-cholesten-3-one	2-hydroxyphytanate*	0.225691	0.100813	0.462633
4-cholesten-3-one	2-hydroxysebacate	-0.156864	0.257311	0.664758
4-cholesten-3-one	2-hydroxystearate	0.183457	0.184215	0.587781
4-cholesten-3-one	2-isopropylmalate	0.126444	0.362247	0.747191
4-cholesten-3-one	2-keto-3-deoxy-gluconate	-0.134286	0.332993	0.726463
4-cholesten-3-one	2-ketocaprylate	0.107909	0.437344	0.795645
4-cholesten-3-one	2-linoleoylglycerol (18:2)	0.0619413	0.656355	0.898469
4-cholesten-3-one	2-methoxyhydroquinone sulfate (1)	-0.150957	0.275889	0.681186
4-cholesten-3-one	2-methoxyhydroquinone sulfate (2)	-0.201325	0.144343	0.535041
4-cholesten-3-one	2-methoxyresorcinol sulfate	-0.0942734	0.497729	0.82771
4-cholesten-3-one	2-methylbutyrylcarnitine (C5)	-0.212807	0.122353	0.50076
4-cholesten-3-one	2-methylserine	0.154746	0.263871	0.670675
4-cholesten-3-one	2-naphthol sulfate	-0.051801	0.709892	0.918455
4-cholesten-3-one	2-O-methylascorbic acid	0.216162	0.116435	0.491025
4-cholesten-3-one	2-oleoylglycerol (18:1)	0.300753	0.0271189	0.254292
4-cholesten-3-one	2-oxoarginine*	0.00979607	0.943952	0.986784
4-cholesten-3-one	2-palmitoleoyl-GPC* (16:1)*	0.313055	0.0211712	0.224952
4-cholesten-3-one	2-palmitoyl-GPC* (16:0)*	0.379531	0.00464813	0.0967889
4-cholesten-3-one	2-piperidinone	-0.00255384	0.985377	0.996485
4-cholesten-3-one	2-stearoyl-GPE (18:0)*	0.109358	0.43118	0.792057
4-cholesten-3-one	21-hydroxypregnenolone disulfate	-0.170726	0.217089	0.624825
4-cholesten-3-one	21-hydroxypregnenolone monosulfate (1)	-0.0955866	0.491732	0.824804
4-cholesten-3-one	2R,3R-dihydroxybutyrate	0.0142176	0.918726	0.980615
4-cholesten-3-one	3,4-dihydroxybutyrate	-0.0181056	0.896609	0.974779
4-cholesten-3-one	3,5-dichloro-2,6-dihydroxybenzoic acid	0.0428054	0.758588	0.934668
4-cholesten-3-one	3,7-dimethylurate	0.0963786	0.488134	0.822958
4-cholesten-3-one	3-(3-amino-3-carboxypropyl)uridine*	-0.148923	0.282483	0.686596
4-cholesten-3-one	3-(3-hydroxyphenyl)propionate	0.0689511	0.620304	0.883835
4-cholesten-3-one	3-(3-hydroxyphenyl)propionate sulfate	0.0839617	0.546096	0.851706
4-cholesten-3-one	3-(4-hydroxyphenyl)lactate (HPLA)	-0.244826	0.0743815	0.405914
4-cholesten-3-one	3-acetylphenol sulfate	0.0124894	0.928578	0.983261
4-cholesten-3-one	3-amino-2-piperidone	0.0110158	0.936987	0.985277
4-cholesten-3-one	3-aminoisobutyrate	0.0254241	0.855202	0.96348
4-cholesten-3-one	3-bromo-5-chloro-2,6-dihydroxybenzoic acid*	0.146331	0.291039	0.693542
4-cholesten-3-one	3-carboxy-4-methyl-5-pentyl-2-furanpropionate (3-CMPFP)	0.197332	0.152641	0.547114
4-cholesten-3-one	3-carboxy-4-methyl-5-propyl-2-furanpropanoate (CMPF)	0.0721555	0.604108	0.877364
4-cholesten-3-one	3-decenoylcarnitine	-0.143283	0.301313	0.701813
4-cholesten-3-one	3-ethylcatechol sulfate (1)	0.07835	0.573335	0.864167
4-cholesten-3-one	3-formylindole	0.131618	0.342775	0.733499
4-cholesten-3-one	3-hydroxy-2-ethylpropionate	0.0987612	0.477393	0.817309
4-cholesten-3-one	3-hydroxy-2-methylpyridine sulfate	-0.180074	0.192579	0.597833
4-cholesten-3-one	3-hydroxy-3-methylglutarate	-0.115838	0.404211	0.775291
4-cholesten-3-one	3-hydroxyadipate	-0.092469	0.506029	0.83217
4-cholesten-3-one	3-hydroxybutyrate (BHBA)	0.0884696	0.524676	0.841477
4-cholesten-3-one	3-hydroxybutyroylglycine	-0.0423512	0.761074	0.935423
4-cholesten-3-one	3-hydroxydecanoate	-0.00209644	0.987996	0.997244
4-cholesten-3-one	3-hydroxydecanoylcarnitine	-0.111416	0.422506	0.786694
4-cholesten-3-one	3-hydroxydodecanedioate*	0.052238	0.707554	0.917671
4-cholesten-3-one	3-hydroxyhexanoate	-0.131161	0.34447	0.734683
4-cholesten-3-one	3-hydroxyhexanoylcarnitine (1)	-0.145229	0.294729	0.696641
4-cholesten-3-one	3-hydroxyhippurate	0.201372	0.144247	0.534871
4-cholesten-3-one	3-hydroxyhippurate sulfate	0.185893	0.178358	0.580737
4-cholesten-3-one	3-hydroxyisobutyrate	0.134515	0.332163	0.725813
4-cholesten-3-one	3-hydroxylaurate	0.10669	0.442573	0.798464
4-cholesten-3-one	3-hydroxyoctanoate	-0.0886983	0.523601	0.840943
4-cholesten-3-one	3-hydroxyoctanoylcarnitine (1)	-0.113627	0.4133	0.781024
4-cholesten-3-one	3-hydroxyoctanoylcarnitine (2)	-0.124681	0.369033	0.751996
4-cholesten-3-one	3-hydroxyoleoylcarnitine	0.190891	0.166761	0.566216
4-cholesten-3-one	3-hydroxypyridine sulfate	-0.110425	0.42667	0.789235
4-cholesten-3-one	3-hydroxystachydrine*	0.164538	0.234466	0.642448
4-cholesten-3-one	3-indoleglyoxylic acid	0.115456	0.40577	0.776216
4-cholesten-3-one	3-indoxyl sulfate	0.196036	0.155409	0.551003
4-cholesten-3-one	3-methoxycatechol sulfate (1)	-0.0174957	0.900074	0.975678
4-cholesten-3-one	3-methoxycatechol sulfate (2)	0.0936053	0.500794	0.829528
4-cholesten-3-one	3-methoxytyramine sulfate	0.123194	0.374813	0.755829
4-cholesten-3-one	3-methoxytyrosine	-0.180789	0.19079	0.595529
4-cholesten-3-one	3-methyl catechol sulfate (1)	0.036478	0.79342	0.945532
4-cholesten-3-one	3-methyl-2-oxobutyrate	-0.109129	0.43215	0.792645
4-cholesten-3-one	3-methyl-2-oxovalerate	-0.210063	0.127362	0.50906
4-cholesten-3-one	3-methyladipate	0.0787958	0.571148	0.863241
4-cholesten-3-one	3-methylcytidine	-0.100555	0.469392	0.813345
4-cholesten-3-one	3-methylglutaconate	0.0146751	0.916121	0.979855
4-cholesten-3-one	3-methylglutarylcarnitine (2)	-0.136268	0.325841	0.720909
4-cholesten-3-one	3-methylhistidine	0.114237	0.410781	0.779466
4-cholesten-3-one	3-methylxanthine	0.151515	0.274095	0.679557
4-cholesten-3-one	3-phenylpropionate (hydrocinnamate)	-0.110654	0.425707	0.788559
4-cholesten-3-one	3-phosphoglycerate	-0.126358	0.362576	0.747433
4-cholesten-3-one	3-sulfo-L-alanine	-0.21426	0.119763	0.496481
4-cholesten-3-one	3-ureidopropionate	-0.34736	0.0100669	0.150895
4-cholesten-3-one	3b-hydroxy-5-cholenoic acid	-0.0849843	0.541201	0.849628
4-cholesten-3-one	3beta,7alpha-dihydroxy-5-cholestenoate	-0.326396	0.0160066	0.19435
4-cholesten-3-one	3beta-hydroxy-5-cholestenoate	-0.168363	0.223616	0.6316
4-cholesten-3-one	4-acetamidobutanoate	0.431142	0.00113498	0.039541
4-cholesten-3-one	4-acetylcatechol sulfate (1)	-0.0706062	0.611916	0.880624
4-cholesten-3-one	4-acetylphenyl sulfate	-0.0489791	0.725055	0.923798
4-cholesten-3-one	4-allylcatechol sulfate	-0.0379264	0.785408	0.94313
4-cholesten-3-one	4-allylphenol sulfate	0.0678102	0.626115	0.886135
4-cholesten-3-one	4-chlorobenzoic acid	0.109281	0.431504	0.792234
4-ethylcatechol sulfate	Liver fat (%)	-0.234581	0.0877493	0.436172
4-ethylcatechol sulfate	Sodium (mmol/L)	-0.0339724	0.807328	0.949382
4-ethylcatechol sulfate	Potassium (mmol/L)	0.152704	0.270302	0.67623
4-ethylcatechol sulfate	Creatinine (mg/dL)	0.055903	0.68805	0.91073
4-ethylcatechol sulfate	Urea (BUN) (mg/dL)	0.316255	0.0198191	0.217401
4-ethylcatechol sulfate	Uric acid (mg/dL)	-0.000343276	0.998034	0.999426
4-ethylcatechol sulfate	ALT (IU/L)	-0.170751	0.217022	0.624825
4-ethylcatechol sulfate	AST (IU/L)	-0.232178	0.0911419	0.443227
4-ethylcatechol sulfate	GGT (U/L)	0.0565142	0.684816	0.90953
4-ethylcatechol sulfate	Alkaline phosphatase (IU/L)	0.0397818	0.775178	0.939938
4-ethylcatechol sulfate	Total Bilirubin (mg/dL)	-0.0910686	0.51252	0.83565
4-ethylcatechol sulfate	Albumin (g/dL)	-0.00460504	0.973636	0.993841
4-ethylcatechol sulfate	Creatine Kinase (U/L)	-0.045257	0.745216	0.930332
4-ethylcatechol sulfate	Total cholesterol (mg/dL)	0.0318314	0.81926	0.953105
4-ethylcatechol sulfate	High Density Lipoprotein (mg/dL)	-0.0605228	0.663749	0.901603
4-ethylcatechol sulfate	Low Density Lipoprotein (mg/dL)	0.0132683	0.924137	0.982012
4-ethylcatechol sulfate	Triglycerides (mg/dL)	-0.0853668	0.539375	0.848795
4-ethylcatechol sulfate	Glucose (mg/dL)	-0.0135829	0.922343	0.981675
4-ethylcatechol sulfate	Insulin (mg/dL)	-0.217182	0.11468	0.488096
4-ethylcatechol sulfate	Weight (kg)	-0.044829	0.747545	0.931256
4-ethylcatechol sulfate	Body mass index (kg/m2)	-0.122036	0.379355	0.758994
4-ethylcatechol sulfate	Heart rate (bpm)	0.0302371	0.828172	0.955649
4-ethylcatechol sulfate	Systolic blood pressure (mmHg)	-0.118397	0.393835	0.768615
4-ethylcatechol sulfate	Diastolic blood pressure (mmHg)	-0.235549	0.0864109	0.433508
4-ethylcatechol sulfate	Waist circumference (cm)	-0.169908	0.219332	0.627214
4-ethylcatechol sulfate	Hip circumference (cm)	-0.0956983	0.491224	0.824525
4-ethylcatechol sulfate	Trunk fat mass (kg/m2)	-0.0505996	0.716334	0.920698
4-ethylcatechol sulfate	Trunk fat free mass (kg/m2)	0.0297347	0.830985	0.956499
4-ethylcatechol sulfate	Trunk total body water (%)	-0.0585152	0.674269	0.905689
4-ethylcatechol sulfate	Left arm fat mass (kg/m2)	-0.139826	0.313249	0.711493
4-ethylcatechol sulfate	Left arm fat free mass (kg/m2)	0.00595557	0.965908	0.992049
4-ethylcatechol sulfate	Left arm total body water (%)	-0.0585152	0.674269	0.905689
4-ethylcatechol sulfate	Right arm fat mass (kg/m2)	-0.154915	0.263345	0.670327
4-ethylcatechol sulfate	Right arm fat free mass (kg/m2)	-0.0184542	0.89463	0.974294
4-ethylcatechol sulfate	Right arm total body water (%)	-0.0585152	0.674269	0.905689
4-ethylcatechol sulfate	Left leg fat mass (kg/m2)	-0.0751616	0.589084	0.871045
4-ethylcatechol sulfate	Left leg fat free mass (kg/m2)	-0.000419631	0.997597	0.999336
4-ethylcatechol sulfate	Left leg total body water (%)	-0.0585152	0.674269	0.905689
4-ethylcatechol sulfate	Right leg fat mass (kg/m2)	-0.0748932	0.590418	0.87164
4-ethylcatechol sulfate	Right leg fat free mass (kg/m2)	-0.0195286	0.888533	0.972531
4-ethylcatechol sulfate	Right leg total body water (%)	-0.0585152	0.674269	0.905689
4-ethylcatechol sulfate	(14 or 15)-methylpalmitate (a17:0 or i17:0)	0.0643034	0.644115	0.893631
4-ethylcatechol sulfate	(16 or 17)-methylstearate (a19:0 or i19:0)	0.0681913	0.624171	0.885369
4-ethylcatechol sulfate	(2 or 3)-decenoate (10:1n7 or n8)	-0.1166	0.401104	0.773178
4-ethylcatechol sulfate	(N(1) + N(8))-acetylspermidine	-0.0815323	0.557811	0.857287
4-ethylcatechol sulfate	(S)-3-hydroxybutyrylcarnitine	-0.125519	0.365796	0.749787
4-ethylcatechol sulfate	1,2,3-benzenetriol sulfate (2)	0.276682	0.0428323	0.315619
4-ethylcatechol sulfate	1,2-dilinoleoyl-GPC (18:2/18:2)	0.0942634	0.497775	0.82771
4-ethylcatechol sulfate	1,2-dilinoleoyl-GPE (18:2/18:2)*	0.040264	0.772525	0.939168
4-ethylcatechol sulfate	1,2-dipalmitoyl-GPC (16:0/16:0)	-0.133829	0.334658	0.727824
4-ethylcatechol sulfate	1,3,7-trimethylurate	0.0127716	0.926968	0.982769
4-ethylcatechol sulfate	1,3-dimethylurate	0.13021	0.348008	0.73721
4-ethylcatechol sulfate	1,5-anhydroglucitol (1,5-AG)	0.146026	0.292056	0.694316
4-ethylcatechol sulfate	1,7-dimethylurate	0.180179	0.192315	0.597363
4-ethylcatechol sulfate	1-(1-enyl-oleoyl)-GPE (P-18:1)*	0.118887	0.391866	0.767305
4-ethylcatechol sulfate	1-(1-enyl-palmitoyl)-2-arachidonoyl-GPC (P-16:0/20:4)*	0.150448	0.277529	0.682484
4-ethylcatechol sulfate	1-(1-enyl-palmitoyl)-2-arachidonoyl-GPE (P-16:0/20:4)*	0.14595	0.292311	0.694559
4-ethylcatechol sulfate	1-(1-enyl-palmitoyl)-2-linoleoyl-GPC (P-16:0/18:2)*	0.254279	0.0635301	0.3786
4-ethylcatechol sulfate	1-(1-enyl-palmitoyl)-2-linoleoyl-GPE (P-16:0/18:2)*	0.214408	0.119501	0.49605
4-ethylcatechol sulfate	1-(1-enyl-palmitoyl)-2-oleoyl-GPC (P-16:0/18:1)*	0.128188	0.355611	0.742565
4-ethylcatechol sulfate	1-(1-enyl-palmitoyl)-2-oleoyl-GPE (P-16:0/18:1)*	0.0506575	0.716023	0.92059
4-ethylcatechol sulfate	1-(1-enyl-palmitoyl)-2-palmitoleoyl-GPC (P-16:0/16:1)*	0.0219173	0.875002	0.968815
4-ethylcatechol sulfate	1-(1-enyl-palmitoyl)-2-palmitoyl-GPC (P-16:0/16:0)*	-0.0351058	0.801029	0.94755
4-ethylcatechol sulfate	1-(1-enyl-palmitoyl)-GPC (P-16:0)*	0.182085	0.187576	0.591816
4-ethylcatechol sulfate	1-(1-enyl-palmitoyl)-GPE (P-16:0)*	0.14534	0.294354	0.696251
4-ethylcatechol sulfate	1-(1-enyl-stearoyl)-2-arachidonoyl-GPE (P-18:0/20:4)*	0.15426	0.265395	0.671837
4-ethylcatechol sulfate	1-(1-enyl-stearoyl)-2-linoleoyl-GPE (P-18:0/18:2)*	0.198933	0.149273	0.542348
4-ethylcatechol sulfate	1-(1-enyl-stearoyl)-2-oleoyl-GPE (P-18:0/18:1)	0.125291	0.366677	0.750354
4-ethylcatechol sulfate	1-(1-enyl-stearoyl)-GPE (P-18:0)*	0.200076	0.146901	0.538615
4-ethylcatechol sulfate	1-arachidonoyl-GPC* (20:4)*	-0.00263007	0.984941	0.996387
4-ethylcatechol sulfate	1-arachidonoyl-GPE (20:4n6)*	0.0306842	0.82567	0.954905
4-ethylcatechol sulfate	1-arachidonoyl-GPI* (20:4)*	0.11256	0.41773	0.783561
4-ethylcatechol sulfate	1-arachidonylglycerol (20:4)	-0.0522594	0.707439	0.917587
4-ethylcatechol sulfate	1-carboxyethylisoleucine	-0.14021	0.311909	0.710327
4-ethylcatechol sulfate	1-carboxyethylleucine	-0.180332	0.191933	0.596867
4-ethylcatechol sulfate	1-carboxyethylphenylalanine	-0.136573	0.324749	0.720163
4-ethylcatechol sulfate	1-carboxyethyltyrosine	-0.196459	0.154502	0.549909
4-ethylcatechol sulfate	1-carboxyethylvaline	-0.268611	0.049536	0.33762
4-ethylcatechol sulfate	1-dihomo-linolenylglycerol (20:3)	-0.0811511	0.55966	0.85807
4-ethylcatechol sulfate	1-docosahexaenoylglycerol (22:6)	-0.201477	0.144034	0.534637
4-ethylcatechol sulfate	1-lignoceroyl-GPC (24:0)	0.0684976	0.622611	0.884716
4-ethylcatechol sulfate	1-linolenoyl-GPC (18:3)*	0.185058	0.18035	0.583165
4-ethylcatechol sulfate	1-linoleoyl-2-arachidonoyl-GPC (18:2/20:4n6)*	-0.0282447	0.839339	0.9589
4-ethylcatechol sulfate	1-linoleoyl-2-arachidonoyl-GPE (18:2/20:4)*	-0.0609538	0.6615	0.900556
4-ethylcatechol sulfate	1-linoleoyl-2-linolenoyl-GPC (18:2/18:3)*	0.243911	0.0755052	0.408401
4-ethylcatechol sulfate	1-linoleoyl-GPC (18:2)	0.0710882	0.609482	0.879605
4-ethylcatechol sulfate	1-linoleoyl-GPE (18:2)*	0.0868687	0.532235	0.845253
4-ethylcatechol sulfate	1-linoleoyl-GPG (18:2)*	-0.0902992	0.516104	0.837221
4-ethylcatechol sulfate	1-linoleoyl-GPI* (18:2)*	-0.161044	0.244687	0.652611
4-ethylcatechol sulfate	1-linoleoylglycerol (18:2)	-0.00636554	0.963563	0.991441
4-ethylcatechol sulfate	1-methyl-4-imidazoleacetate	-0.00186773	0.989306	0.997537
4-ethylcatechol sulfate	1-methyl-5-imidazoleacetate	0.0230608	0.868536	0.967069
4-ethylcatechol sulfate	1-methyl-5-imidazolelactate	-0.0828283	0.551547	0.854432
4-ethylcatechol sulfate	1-methylhistidine	0.0623213	0.65438	0.897645
4-ethylcatechol sulfate	1-methylnicotinamide	0.0277111	0.842335	0.959769
4-ethylcatechol sulfate	1-methylurate	0.277202	0.0424275	0.314158
4-ethylcatechol sulfate	1-methylxanthine	0.314122	0.0207118	0.222477
4-ethylcatechol sulfate	1-myristoyl-2-arachidonoyl-GPC (14:0/20:4)*	0.0803888	0.563366	0.859775
4-ethylcatechol sulfate	1-myristoyl-2-palmitoyl-GPC (14:0/16:0)	0.0499714	0.719711	0.921926
4-ethylcatechol sulfate	1-myristoylglycerol (14:0)	0.125068	0.367535	0.750862
4-ethylcatechol sulfate	1-oleoyl-2-arachidonoyl-GPE (18:1/20:4)*	-0.0535544	0.700526	0.915108
4-ethylcatechol sulfate	1-oleoyl-2-docosahexaenoyl-GPC (18:1/22:6)*	-0.112788	0.416778	0.78297
4-ethylcatechol sulfate	1-oleoyl-2-linoleoyl-GPE (18:1/18:2)*	0.0296169	0.831644	0.956611
4-ethylcatechol sulfate	1-oleoyl-GPC (18:1)	0.138555	0.31771	0.714825
4-ethylcatechol sulfate	1-oleoyl-GPE (18:1)	0.123232	0.374664	0.755605
4-ethylcatechol sulfate	1-oleoyl-GPG (18:1)*	0.115931	0.403829	0.775103
4-ethylcatechol sulfate	1-oleoyl-GPI (18:1)	0.0601105	0.665905	0.902407
4-ethylcatechol sulfate	1-oleoyl-GPS (18:1)	0.0488055	0.725991	0.924157
4-ethylcatechol sulfate	1-oleoylglycerol (18:1)	-0.0984563	0.478761	0.818023
4-ethylcatechol sulfate	1-palmitoleoyl-2-linolenoyl-GPC (16:1/18:3)*	-0.0286718	0.836942	0.958174
4-ethylcatechol sulfate	1-palmitoleoyl-GPC* (16:1)*	0.0622451	0.654776	0.897807
4-ethylcatechol sulfate	1-palmitoleoylglycerol (16:1)*	0.0596066	0.668542	0.903526
4-ethylcatechol sulfate	1-palmitoyl-2-arachidonoyl-GPC (16:0/20:4n6)	-0.0266438	0.848335	0.961523
4-ethylcatechol sulfate	1-palmitoyl-2-arachidonoyl-GPE (16:0/20:4)*	-0.062855	0.65161	0.896686
4-ethylcatechol sulfate	1-palmitoyl-2-arachidonoyl-GPI (16:0/20:4)*	0.0550791	0.692417	0.912301
4-ethylcatechol sulfate	1-palmitoyl-2-dihomo-linolenoyl-GPC (16:0/20:3n3 or 6)*	-0.0974652	0.48322	0.820329
4-ethylcatechol sulfate	1-palmitoyl-2-docosahexaenoyl-GPC (16:0/22:6)	-0.128797	0.353308	0.741052
4-ethylcatechol sulfate	1-palmitoyl-2-docosahexaenoyl-GPE (16:0/22:6)*	-0.184296	0.182183	0.585286
4-ethylcatechol sulfate	1-palmitoyl-2-linoleoyl-GPC (16:0/18:2)	-0.0667429	0.631571	0.888349
4-ethylcatechol sulfate	1-palmitoyl-2-linoleoyl-GPE (16:0/18:2)	-0.0344959	0.804417	0.94843
4-ethylcatechol sulfate	1-palmitoyl-2-linoleoyl-GPI (16:0/18:2)	-0.262055	0.0555894	0.356321
4-ethylcatechol sulfate	1-palmitoyl-2-oleoyl-GPC (16:0/18:1)	-0.0261102	0.851338	0.962408
4-ethylcatechol sulfate	1-palmitoyl-2-oleoyl-GPE (16:0/18:1)	-0.0705546	0.612176	0.880629
4-ethylcatechol sulfate	1-palmitoyl-2-oleoyl-GPI (16:0/18:1)*	-0.124909	0.368148	0.751342
4-ethylcatechol sulfate	1-palmitoyl-2-palmitoleoyl-GPC (16:0/16:1)*	-0.0318277	0.819281	0.953105
4-ethylcatechol sulfate	1-palmitoyl-2-stearoyl-GPC (16:0/18:0)	-0.0490566	0.724637	0.923657
4-ethylcatechol sulfate	1-palmitoyl-2-stearoyl-GPE (16:0/18:0)*	0.0452579	0.745211	0.930332
4-ethylcatechol sulfate	1-palmitoyl-GPC (16:0)	0.0919001	0.508661	0.833533
4-ethylcatechol sulfate	1-palmitoyl-GPE (16:0)	0.097084	0.484941	0.821236
4-ethylcatechol sulfate	1-palmitoyl-GPG (16:0)*	0.36619	0.00646391	0.117252
4-ethylcatechol sulfate	1-palmitoyl-GPI* (16:0)	0.0553078	0.691204	0.911825
4-ethylcatechol sulfate	1-palmitoylglycerol (16:0)	-0.156242	0.259228	0.66652
4-ethylcatechol sulfate	1-ribosyl-imidazoleacetate*	0.0999047	0.472283	0.814884
4-ethylcatechol sulfate	1-stearoyl-2-arachidonoyl-GPC (18:0/20:4)	-0.134515	0.332163	0.725813
4-ethylcatechol sulfate	1-stearoyl-2-arachidonoyl-GPE (18:0/20:4)	-0.0803888	0.563366	0.859775
4-ethylcatechol sulfate	1-stearoyl-2-arachidonoyl-GPI (18:0/20:4)	-0.0461597	0.74031	0.928813
4-ethylcatechol sulfate	1-stearoyl-2-arachidonoyl-GPS (18:0/20:4)	-0.0242824	0.861639	0.965215
4-ethylcatechol sulfate	1-stearoyl-2-docosahexaenoyl-GPC (18:0/22:6)	-0.164627	0.234208	0.642139
4-ethylcatechol sulfate	1-stearoyl-2-docosahexaenoyl-GPE (18:0/22:6)*	-0.189251	0.170504	0.571058
4-ethylcatechol sulfate	1-stearoyl-2-linoleoyl-GPC (18:0/18:2)*	-0.0967791	0.48632	0.821852
4-ethylcatechol sulfate	1-stearoyl-2-linoleoyl-GPE (18:0/18:2)*	-0.0933486	0.501974	0.830051
4-ethylcatechol sulfate	1-stearoyl-2-linoleoyl-GPI (18:0/18:2)	-0.306575	0.0241496	0.240224
4-ethylcatechol sulfate	1-stearoyl-2-oleoyl-GPC (18:0/18:1)	0.00697541	0.960075	0.990548
4-ethylcatechol sulfate	1-stearoyl-2-oleoyl-GPE (18:0/18:1)	-0.0110921	0.936552	0.985188
4-ethylcatechol sulfate	1-stearoyl-2-oleoyl-GPI (18:0/18:1)*	-0.135506	0.32858	0.723013
4-ethylcatechol sulfate	1-stearoyl-2-oleoyl-GPS (18:0/18:1)	-0.128874	0.353021	0.740842
4-ethylcatechol sulfate	1-stearoyl-GPC (18:0)	0.0941109	0.498473	0.828145
4-ethylcatechol sulfate	1-stearoyl-GPE (18:0)	0.116981	0.399555	0.772126
4-ethylcatechol sulfate	1-stearoyl-GPG (18:0)	0.113858	0.412345	0.780509
4-ethylcatechol sulfate	1-stearoyl-GPI (18:0)	0.148999	0.282234	0.686378
4-ethylcatechol sulfate	10-heptadecenoate (17:1n7)	-0.0739851	0.594944	0.87367
4-ethylcatechol sulfate	10-nonadecenoate (19:1n9)	-0.048523	0.727516	0.924601
4-ethylcatechol sulfate	10-undecenoate (11:1n1)	-0.12247	0.377649	0.757661
4-ethylcatechol sulfate	11-ketoetiocholanolone glucuronide	0.490031	0.000169142	0.0105048
4-ethylcatechol sulfate	11beta-hydroxyandrosterone glucuronide	0.0508862	0.714796	0.920097
4-ethylcatechol sulfate	11beta-hydroxyetiocholanolone glucuronide*	0.410492	0.00204905	0.0582286
4-ethylcatechol sulfate	12,13-DiHOME	-0.0120078	0.931326	0.983845
4-ethylcatechol sulfate	12-HETE	-0.0597932	0.667565	0.903102
4-ethylcatechol sulfate	13-HODE + 9-HODE	-0.260835	0.056779	0.359914
4-ethylcatechol sulfate	16a-hydroxy DHEA 3-sulfate	-0.0513436	0.712342	0.919211
4-ethylcatechol sulfate	17alpha-hydroxypregnanolone glucuronide	0.0176981	0.898924	0.97542
4-ethylcatechol sulfate	17alpha-hydroxypregnenolone 3-sulfate	0.0911787	0.512008	0.83546
4-ethylcatechol sulfate	2'-deoxyuridine	-0.0518773	0.709484	0.918342
4-ethylcatechol sulfate	2'-O-methyluridine	-0.180179	0.192315	0.597363
4-ethylcatechol sulfate	2,3-dihydroxy-2-methylbutyrate	0.143056	0.302089	0.702472
4-ethylcatechol sulfate	2,3-dihydroxy-5-methylthio-4-pentenoate (DMTPA)*	-0.0844292	0.543855	0.850719
4-ethylcatechol sulfate	2,3-dihydroxyisovalerate	0.0835176	0.548229	0.852717
4-ethylcatechol sulfate	2,4-di-tert-butylphenol	-0.135125	0.329955	0.724008
4-ethylcatechol sulfate	2,6-dihydroxybenzoic acid	-0.0444063	0.749848	0.931865
4-ethylcatechol sulfate	2-acetamidophenol sulfate	0.220896	0.108458	0.477245
4-ethylcatechol sulfate	2-aminoadipate	0.0701734	0.614104	0.881348
4-ethylcatechol sulfate	2-aminobutyrate	0.0716219	0.606792	0.878447
4-ethylcatechol sulfate	2-aminoheptanoate	-0.0899943	0.517528	0.838004
4-ethylcatechol sulfate	2-aminooctanoate	-0.0938822	0.499522	0.828702
4-ethylcatechol sulfate	2-aminophenol sulfate	0.0978464	0.481502	0.819559
4-ethylcatechol sulfate	2-arachidonoylglycerol (20:4)	0.196292	0.154859	0.550331
4-ethylcatechol sulfate	2-hydroxy-3-methylvalerate	-0.0931961	0.502676	0.83047
4-ethylcatechol sulfate	2-hydroxy-4-(methylthio)butanoic acid	-0.0518773	0.709484	0.918342
4-ethylcatechol sulfate	2-hydroxyarachidate*	0.118048	0.395239	0.769385
4-ethylcatechol sulfate	2-hydroxybehenate	-0.0447113	0.748186	0.931389
4-ethylcatechol sulfate	2-hydroxybutyrate/2-hydroxyisobutyrate	-0.174309	0.207449	0.614658
4-ethylcatechol sulfate	2-hydroxydecanoate	0.00346865	0.98014	0.995306
4-ethylcatechol sulfate	2-hydroxyglutarate	-0.185592	0.179075	0.581684
4-ethylcatechol sulfate	2-hydroxyhippurate (salicylurate)	0.148466	0.283981	0.687675
4-ethylcatechol sulfate	2-hydroxylaurate	-0.239718	0.0808288	0.420736
4-ethylcatechol sulfate	2-hydroxynervonate*	0.0511912	0.71316	0.919457
4-ethylcatechol sulfate	2-hydroxyoctanoate	0.0943396	0.497425	0.82758
4-ethylcatechol sulfate	2-hydroxypalmitate	0.0523347	0.707037	0.917438
4-ethylcatechol sulfate	2-hydroxyphenylacetate	-0.184067	0.182736	0.585965
4-ethylcatechol sulfate	2-hydroxyphytanate*	-0.104555	0.451806	0.803846
4-ethylcatechol sulfate	2-hydroxysebacate	0.334057	0.013559	0.177779
4-ethylcatechol sulfate	2-hydroxystearate	0.0492853	0.723405	0.923293
4-ethylcatechol sulfate	2-isopropylmalate	-0.11943	0.389693	0.765809
4-ethylcatechol sulfate	2-keto-3-deoxy-gluconate	-0.0675052	0.627672	0.886663
4-ethylcatechol sulfate	2-ketocaprylate	0.0321326	0.817579	0.952526
4-ethylcatechol sulfate	2-linoleoylglycerol (18:2)	0.113629	0.413291	0.781024
4-ethylcatechol sulfate	2-methoxyhydroquinone sulfate (1)	0.105295	0.448591	0.802062
4-ethylcatechol sulfate	2-methoxyhydroquinone sulfate (2)	0.253724	0.0641294	0.380141
4-ethylcatechol sulfate	2-methoxyresorcinol sulfate	0.16437	0.234949	0.643029
4-ethylcatechol sulfate	2-methylbutyrylcarnitine (C5)	0.156013	0.259935	0.66727
4-ethylcatechol sulfate	2-methylserine	-0.260236	0.0573701	0.361511
4-ethylcatechol sulfate	2-naphthol sulfate	0.252754	0.0651889	0.382913
4-ethylcatechol sulfate	2-O-methylascorbic acid	-0.144654	0.296664	0.698132
4-ethylcatechol sulfate	2-oleoylglycerol (18:1)	-0.0409269	0.768883	0.938047
4-ethylcatechol sulfate	2-oxoarginine*	0.118582	0.393091	0.768054
4-ethylcatechol sulfate	2-palmitoleoyl-GPC* (16:1)*	0.175986	0.203042	0.609874
4-ethylcatechol sulfate	2-palmitoyl-GPC* (16:0)*	0.184143	0.182552	0.585777
4-ethylcatechol sulfate	2-piperidinone	-0.104174	0.453466	0.804781
4-ethylcatechol sulfate	2-stearoyl-GPE (18:0)*	0.0389937	0.779519	0.941242
4-ethylcatechol sulfate	21-hydroxypregnenolone disulfate	0.00689918	0.960511	0.990667
4-ethylcatechol sulfate	21-hydroxypregnenolone monosulfate (1)	0.0298978	0.830071	0.956247
4-ethylcatechol sulfate	2R,3R-dihydroxybutyrate	-0.00644178	0.963127	0.991378
4-ethylcatechol sulfate	3,4-dihydroxybutyrate	-0.106461	0.443557	0.79914
4-ethylcatechol sulfate	3,5-dichloro-2,6-dihydroxybenzoic acid	0.0705546	0.612176	0.880629
4-ethylcatechol sulfate	3,7-dimethylurate	-0.115424	0.405902	0.77637
4-ethylcatechol sulfate	3-(3-amino-3-carboxypropyl)uridine*	-0.0818372	0.556334	0.856578
4-ethylcatechol sulfate	3-(3-hydroxyphenyl)propionate	-0.0582669	0.675574	0.906158
4-ethylcatechol sulfate	3-(3-hydroxyphenyl)propionate sulfate	0.192525	0.163092	0.561768
4-ethylcatechol sulfate	3-(4-hydroxyphenyl)lactate (HPLA)	-0.0846579	0.542761	0.850288
4-ethylcatechol sulfate	3-acetylphenol sulfate	0.147263	0.287945	0.690897
4-ethylcatechol sulfate	3-amino-2-piperidone	0.0809224	0.560771	0.858549
4-ethylcatechol sulfate	3-aminoisobutyrate	0.0529445	0.703779	0.916303
4-ethylcatechol sulfate	3-bromo-5-chloro-2,6-dihydroxybenzoic acid*	0.0479131	0.730811	0.925648
4-ethylcatechol sulfate	3-carboxy-4-methyl-5-pentyl-2-furanpropionate (3-CMPFP)	-0.0507338	0.715614	0.920413
4-ethylcatechol sulfate	3-carboxy-4-methyl-5-propyl-2-furanpropanoate (CMPF)	-0.137564	0.321217	0.717527
4-ethylcatechol sulfate	3-decenoylcarnitine	0.0860086	0.536318	0.84724
4-ethylcatechol sulfate	3-ethylcatechol sulfate (1)	0.440904	0.000847181	0.0325802
4-ethylcatechol sulfate	3-formylindole	-0.0325138	0.815452	0.951806
4-ethylcatechol sulfate	3-hydroxy-2-ethylpropionate	0.0409758	0.768615	0.937877
4-ethylcatechol sulfate	3-hydroxy-2-methylpyridine sulfate	0.551432	1.54923e-05	0.00169694
4-ethylcatechol sulfate	3-hydroxy-3-methylglutarate	-0.0502001	0.718481	0.921499
4-ethylcatechol sulfate	3-hydroxyadipate	-0.0894185	0.520222	0.839401
4-ethylcatechol sulfate	3-hydroxybutyrate (BHBA)	-0.16013	0.247413	0.65531
4-ethylcatechol sulfate	3-hydroxybutyroylglycine	0.0807761	0.561482	0.858868
4-ethylcatechol sulfate	3-hydroxydecanoate	-0.11721	0.398628	0.771568
4-ethylcatechol sulfate	3-hydroxydecanoylcarnitine	-0.0604155	0.66431	0.901723
4-ethylcatechol sulfate	3-hydroxydodecanedioate*	0.0507117	0.715733	0.920533
4-ethylcatechol sulfate	3-hydroxyhexanoate	0.0541643	0.697278	0.913953
4-ethylcatechol sulfate	3-hydroxyhexanoylcarnitine (1)	-0.107492	0.439129	0.796607
4-ethylcatechol sulfate	3-hydroxyhippurate	0.0715456	0.607176	0.878636
4-ethylcatechol sulfate	3-hydroxyhippurate sulfate	0.0618585	0.656786	0.898667
4-ethylcatechol sulfate	3-hydroxyisobutyrate	-0.11012	0.427956	0.790035
4-ethylcatechol sulfate	3-hydroxylaurate	-0.152811	0.269963	0.675932
4-ethylcatechol sulfate	3-hydroxyoctanoate	-0.030303	0.827803	0.95552
4-ethylcatechol sulfate	3-hydroxyoctanoylcarnitine (1)	-0.00522203	0.970105	0.993008
4-ethylcatechol sulfate	3-hydroxyoctanoylcarnitine (2)	-0.018563	0.894012	0.97404
4-ethylcatechol sulfate	3-hydroxyoleoylcarnitine	-0.107586	0.438726	0.796328
4-ethylcatechol sulfate	3-hydroxypyridine sulfate	0.660987	5.33297e-08	1.51223e-05
4-ethylcatechol sulfate	3-hydroxystachydrine*	-0.0701239	0.614355	0.881499
4-ethylcatechol sulfate	3-indoleglyoxylic acid	0.147322	0.287748	0.690726
4-ethylcatechol sulfate	3-indoxyl sulfate	-0.00644178	0.963127	0.991378
4-ethylcatechol sulfate	3-methoxycatechol sulfate (1)	0.144578	0.296921	0.698319
4-ethylcatechol sulfate	3-methoxycatechol sulfate (2)	0.257682	0.0599492	0.368665
4-ethylcatechol sulfate	3-methoxytyramine sulfate	0.216262	0.116261	0.490815
4-ethylcatechol sulfate	3-methoxytyrosine	0.0754336	0.587733	0.870299
4-ethylcatechol sulfate	3-methyl catechol sulfate (1)	0.5413	2.37447e-05	0.00238381
4-ethylcatechol sulfate	3-methyl-2-oxobutyrate	-0.146941	0.28901	0.691834
4-ethylcatechol sulfate	3-methyl-2-oxovalerate	-0.0753573	0.588111	0.8705
4-ethylcatechol sulfate	3-methyladipate	0.276377	0.0430715	0.316477
4-ethylcatechol sulfate	3-methylcytidine	-0.033353	0.810776	0.950283
4-ethylcatechol sulfate	3-methylglutaconate	-0.113856	0.412354	0.780509
4-ethylcatechol sulfate	3-methylglutarylcarnitine (2)	-0.131618	0.342775	0.733499
4-ethylcatechol sulfate	3-methylhistidine	0.0168858	0.90354	0.976584
4-ethylcatechol sulfate	3-methylxanthine	0.123309	0.374367	0.755415
4-ethylcatechol sulfate	3-phenylpropionate (hydrocinnamate)	0.456832	0.000515815	0.0232336
4-ethylcatechol sulfate	3-phosphoglycerate	0.191614	0.16513	0.563962
4-ethylcatechol sulfate	3-sulfo-L-alanine	0.0588218	0.672659	0.905016
4-ethylcatechol sulfate	3-ureidopropionate	0.0784829	0.572682	0.863882
4-ethylcatechol sulfate	3b-hydroxy-5-cholenoic acid	0.0838967	0.546408	0.851808
4-ethylcatechol sulfate	3beta,7alpha-dihydroxy-5-cholestenoate	0.294683	0.030535	0.26917
4-ethylcatechol sulfate	3beta-hydroxy-5-cholestenoate	0.228664	0.0962867	0.453824
4-ethylcatechol sulfate	4-acetamidobutanoate	-0.0551553	0.692013	0.912122
4-ethylcatechol sulfate	4-acetylcatechol sulfate (1)	0.506329	9.37201e-05	0.00679697
4-ethylcatechol sulfate	4-acetylphenyl sulfate	0.453152	0.000579715	0.0251855
4-ethylcatechol sulfate	4-allylcatechol sulfate	0.296207	0.029645	0.265523
4-ethylcatechol sulfate	4-allylphenol sulfate	0.234839	0.0873912	0.435367
4-ethylcatechol sulfate	4-chlorobenzoic acid	-0.0216123	0.876727	0.969285
4-ethylcatechol sulfate	4-cholesten-3-one	-0.120717	0.384567	0.762299
4-ethylphenyl sulfate	Liver fat (%)	-0.259549	0.0580555	0.363501
4-ethylphenyl sulfate	Sodium (mmol/L)	-0.0292023	0.833968	0.957278
4-ethylphenyl sulfate	Potassium (mmol/L)	0.131367	0.343704	0.734151
4-ethylphenyl sulfate	Creatinine (mg/dL)	-0.0741306	0.594218	0.873367
4-ethylphenyl sulfate	Urea (BUN) (mg/dL)	0.125399	0.36626	0.750186
4-ethylphenyl sulfate	Uric acid (mg/dL)	0.00427188	0.975543	0.99431
4-ethylphenyl sulfate	ALT (IU/L)	-0.0572475	0.680944	0.908179
4-ethylphenyl sulfate	AST (IU/L)	-0.0859905	0.536404	0.847296
4-ethylphenyl sulfate	GGT (U/L)	0.120693	0.38466	0.762454
4-ethylphenyl sulfate	Alkaline phosphatase (IU/L)	-0.0846365	0.542863	0.850393
4-ethylphenyl sulfate	Total Bilirubin (mg/dL)	-0.158836	0.251302	0.658894
4-ethylphenyl sulfate	Albumin (g/dL)	-0.0947103	0.495729	0.826748
4-ethylphenyl sulfate	Creatine Kinase (U/L)	-0.179998	0.192769	0.598069
4-ethylphenyl sulfate	Total cholesterol (mg/dL)	-0.0856587	0.537983	0.848108
4-ethylphenyl sulfate	High Density Lipoprotein (mg/dL)	-0.112454	0.418169	0.784001
4-ethylphenyl sulfate	Low Density Lipoprotein (mg/dL)	-0.0902471	0.516347	0.837472
4-ethylphenyl sulfate	Triglycerides (mg/dL)	0.105612	0.44722	0.801162
4-ethylphenyl sulfate	Glucose (mg/dL)	-0.0561629	0.686674	0.910198
4-ethylphenyl sulfate	Insulin (mg/dL)	-0.0825344	0.552965	0.855103
4-ethylphenyl sulfate	Weight (kg)	0.0112835	0.935459	0.985008
4-ethylphenyl sulfate	Body mass index (kg/m2)	-0.153031	0.269267	0.67536
4-ethylphenyl sulfate	Heart rate (bpm)	-0.0376148	0.78713	0.943698
4-ethylphenyl sulfate	Systolic blood pressure (mmHg)	0.125126	0.367312	0.7508
4-ethylphenyl sulfate	Diastolic blood pressure (mmHg)	-0.141253	0.308285	0.707562
4-ethylphenyl sulfate	Waist circumference (cm)	-0.0403871	0.771849	0.938909
4-ethylphenyl sulfate	Hip circumference (cm)	0.00813398	0.95345	0.988995
4-ethylphenyl sulfate	Trunk fat mass (kg/m2)	0.074622	0.591768	0.872326
4-ethylphenyl sulfate	Trunk fat free mass (kg/m2)	0.0330512	0.812457	0.950853
4-ethylphenyl sulfate	Trunk total body water (%)	-0.0392643	0.778028	0.94082
4-ethylphenyl sulfate	Left arm fat mass (kg/m2)	0.0385094	0.78219	0.9422
4-ethylphenyl sulfate	Left arm fat free mass (kg/m2)	0.0148126	0.915338	0.979716
4-ethylphenyl sulfate	Left arm total body water (%)	-0.0392643	0.778028	0.94082
4-ethylphenyl sulfate	Right arm fat mass (kg/m2)	0.056917	0.682688	0.90875
4-ethylphenyl sulfate	Right arm fat free mass (kg/m2)	0.00794714	0.954518	0.989306
4-ethylphenyl sulfate	Right arm total body water (%)	-0.0392643	0.778028	0.94082
4-ethylphenyl sulfate	Left leg fat mass (kg/m2)	0.10769	0.438283	0.796099
4-ethylphenyl sulfate	Left leg fat free mass (kg/m2)	0.000915559	0.994758	0.998807
4-ethylphenyl sulfate	Left leg total body water (%)	-0.0392643	0.778028	0.94082
4-ethylphenyl sulfate	Right leg fat mass (kg/m2)	0.0801175	0.564688	0.860369
4-ethylphenyl sulfate	Right leg fat free mass (kg/m2)	0.0112137	0.935857	0.985144
4-ethylphenyl sulfate	Right leg total body water (%)	-0.0392643	0.778028	0.94082
4-ethylphenyl sulfate	(14 or 15)-methylpalmitate (a17:0 or i17:0)	-0.0659806	0.63548	0.890089
4-ethylphenyl sulfate	(16 or 17)-methylstearate (a19:0 or i19:0)	-0.0365542	0.792998	0.945356
4-ethylphenyl sulfate	(2 or 3)-decenoate (10:1n7 or n8)	-0.307033	0.0239284	0.239075
4-ethylphenyl sulfate	(N(1) + N(8))-acetylspermidine	-0.0529445	0.703779	0.916303
4-ethylphenyl sulfate	(S)-3-hydroxybutyrylcarnitine	-0.261292	0.0563305	0.358605
4-ethylphenyl sulfate	1,2,3-benzenetriol sulfate (2)	0.278361	0.0415359	0.311235
4-ethylphenyl sulfate	1,2-dilinoleoyl-GPC (18:2/18:2)	0.134896	0.330782	0.724611
4-ethylphenyl sulfate	1,2-dilinoleoyl-GPE (18:2/18:2)*	0.149738	0.279829	0.684437
4-ethylphenyl sulfate	1,2-dipalmitoyl-GPC (16:0/16:0)	-0.070021	0.614876	0.881645
4-ethylphenyl sulfate	1,3,7-trimethylurate	0.124666	0.369088	0.752064
4-ethylphenyl sulfate	1,3-dimethylurate	0.209762	0.12792	0.509895
4-ethylphenyl sulfate	1,5-anhydroglucitol (1,5-AG)	0.193368	0.161223	0.559142
4-ethylphenyl sulfate	1,7-dimethylurate	0.196112	0.155245	0.55081
4-ethylphenyl sulfate	1-(1-enyl-oleoyl)-GPE (P-18:1)*	0.261902	0.055737	0.356789
4-ethylphenyl sulfate	1-(1-enyl-palmitoyl)-2-arachidonoyl-GPC (P-16:0/20:4)*	0.131542	0.343057	0.733665
4-ethylphenyl sulfate	1-(1-enyl-palmitoyl)-2-arachidonoyl-GPE (P-16:0/20:4)*	0.168897	0.22213	0.630138
4-ethylphenyl sulfate	1-(1-enyl-palmitoyl)-2-linoleoyl-GPC (P-16:0/18:2)*	0.141376	0.307861	0.707213
4-ethylphenyl sulfate	1-(1-enyl-palmitoyl)-2-linoleoyl-GPE (P-16:0/18:2)*	0.206861	0.1334	0.51809
4-ethylphenyl sulfate	1-(1-enyl-palmitoyl)-2-oleoyl-GPC (P-16:0/18:1)*	-0.0498952	0.720121	0.922095
4-ethylphenyl sulfate	1-(1-enyl-palmitoyl)-2-oleoyl-GPE (P-16:0/18:1)*	0.147627	0.28674	0.689916
4-ethylphenyl sulfate	1-(1-enyl-palmitoyl)-2-palmitoleoyl-GPC (P-16:0/16:1)*	-0.0924338	0.506192	0.83217
4-ethylphenyl sulfate	1-(1-enyl-palmitoyl)-2-palmitoyl-GPC (P-16:0/16:0)*	-0.15365	0.267312	0.673521
4-ethylphenyl sulfate	1-(1-enyl-palmitoyl)-GPC (P-16:0)*	0.118887	0.391866	0.767305
4-ethylphenyl sulfate	1-(1-enyl-palmitoyl)-GPE (P-16:0)*	0.269602	0.0486695	0.334886
4-ethylphenyl sulfate	1-(1-enyl-stearoyl)-2-arachidonoyl-GPE (P-18:0/20:4)*	0.152659	0.270447	0.676265
4-ethylphenyl sulfate	1-(1-enyl-stearoyl)-2-linoleoyl-GPE (P-18:0/18:2)*	0.218601	0.112271	0.48388
4-ethylphenyl sulfate	1-(1-enyl-stearoyl)-2-oleoyl-GPE (P-18:0/18:1)	0.19291	0.162236	0.560608
4-ethylphenyl sulfate	1-(1-enyl-stearoyl)-GPE (P-18:0)*	0.25588	0.061825	0.373784
4-ethylphenyl sulfate	1-arachidonoyl-GPC* (20:4)*	0.0730703	0.599518	0.875467
4-ethylphenyl sulfate	1-arachidonoyl-GPE (20:4n6)*	0.183229	0.184772	0.588376
4-ethylphenyl sulfate	1-arachidonoyl-GPI* (20:4)*	0.146941	0.28901	0.691834
4-ethylphenyl sulfate	1-arachidonylglycerol (20:4)	0.00952944	0.945475	0.987156
4-ethylphenyl sulfate	1-carboxyethylisoleucine	-0.019409	0.889212	0.97269
4-ethylphenyl sulfate	1-carboxyethylleucine	-0.0051458	0.970541	0.993103
4-ethylphenyl sulfate	1-carboxyethylphenylalanine	-0.0203164	0.884067	0.971157
4-ethylphenyl sulfate	1-carboxyethyltyrosine	-0.0632755	0.64943	0.895926
4-ethylphenyl sulfate	1-carboxyethylvaline	-0.0597294	0.667899	0.903175
4-ethylphenyl sulfate	1-dihomo-linolenylglycerol (20:3)	-0.087936	0.52719	0.842779
4-ethylphenyl sulfate	1-docosahexaenoylglycerol (22:6)	-0.102927	0.458918	0.807796
4-ethylphenyl sulfate	1-lignoceroyl-GPC (24:0)	0.158837	0.251301	0.658894
4-ethylphenyl sulfate	1-linolenoyl-GPC (18:3)*	0.336154	0.0129477	0.173478
4-ethylphenyl sulfate	1-linoleoyl-2-arachidonoyl-GPC (18:2/20:4n6)*	0.0341147	0.806537	0.949102
4-ethylphenyl sulfate	1-linoleoyl-2-arachidonoyl-GPE (18:2/20:4)*	0.169214	0.221249	0.629149
4-ethylphenyl sulfate	1-linoleoyl-2-linolenoyl-GPC (18:2/18:3)*	0.237126	0.084265	0.429085
4-ethylphenyl sulfate	1-linoleoyl-GPC (18:2)	0.213493	0.121124	0.498684
4-ethylphenyl sulfate	1-linoleoyl-GPE (18:2)*	0.141376	0.307861	0.707213
4-ethylphenyl sulfate	1-linoleoyl-GPG (18:2)*	-0.0280922	0.840195	0.959113
4-ethylphenyl sulfate	1-linoleoyl-GPI* (18:2)*	-0.219211	0.111247	0.482063
4-ethylphenyl sulfate	1-linoleoylglycerol (18:2)	0.0730703	0.599518	0.875467
4-ethylphenyl sulfate	1-methyl-4-imidazoleacetate	0.21235	0.123177	0.502277
4-ethylphenyl sulfate	1-methyl-5-imidazoleacetate	-0.119802	0.388207	0.764811
4-ethylphenyl sulfate	1-methyl-5-imidazolelactate	-0.227597	0.0978931	0.457056
4-ethylphenyl sulfate	1-methylhistidine	0.0854965	0.538756	0.848465
4-ethylphenyl sulfate	1-methylnicotinamide	-0.00636554	0.963563	0.991441
4-ethylphenyl sulfate	1-methylurate	0.191155	0.166164	0.565304
4-ethylphenyl sulfate	1-methylxanthine	0.236669	0.0848831	0.430233
4-ethylphenyl sulfate	1-myristoyl-2-arachidonoyl-GPC (14:0/20:4)*	0.21296	0.122079	0.500233
4-ethylphenyl sulfate	1-myristoyl-2-palmitoyl-GPC (14:0/16:0)	0.180179	0.192315	0.597363
4-ethylphenyl sulfate	1-myristoylglycerol (14:0)	0.207722	0.131755	0.515621
4-ethylphenyl sulfate	1-oleoyl-2-arachidonoyl-GPE (18:1/20:4)*	0.175758	0.203639	0.610532
4-ethylphenyl sulfate	1-oleoyl-2-docosahexaenoyl-GPC (18:1/22:6)*	0.00301124	0.982759	0.995904
4-ethylphenyl sulfate	1-oleoyl-2-linoleoyl-GPE (18:1/18:2)*	0.249628	0.0686978	0.391761
4-ethylphenyl sulfate	1-oleoyl-GPC (18:1)	0.212579	0.122764	0.501588
4-ethylphenyl sulfate	1-oleoyl-GPE (18:1)	0.245207	0.0739172	0.404845
4-ethylphenyl sulfate	1-oleoyl-GPG (18:1)*	0.073419	0.597773	0.874845
4-ethylphenyl sulfate	1-oleoyl-GPI (18:1)	0.0829808	0.550812	0.854083
4-ethylphenyl sulfate	1-oleoyl-GPS (18:1)	0.146457	0.290621	0.693203
4-ethylphenyl sulfate	1-oleoylglycerol (18:1)	-0.114542	0.409525	0.778669
4-ethylphenyl sulfate	1-palmitoleoyl-2-linolenoyl-GPC (16:1/18:3)*	0.0920476	0.507978	0.833205
4-ethylphenyl sulfate	1-palmitoleoyl-GPC* (16:1)*	0.249095	0.0693117	0.393298
4-ethylphenyl sulfate	1-palmitoleoylglycerol (16:1)*	0.177587	0.198899	0.605331
4-ethylphenyl sulfate	1-palmitoyl-2-arachidonoyl-GPC (16:0/20:4n6)	-0.0216886	0.876296	0.969194
4-ethylphenyl sulfate	1-palmitoyl-2-arachidonoyl-GPE (16:0/20:4)*	0.124681	0.369033	0.751996
4-ethylphenyl sulfate	1-palmitoyl-2-arachidonoyl-GPI (16:0/20:4)*	0.111797	0.42091	0.785684
4-ethylphenyl sulfate	1-palmitoyl-2-dihomo-linolenoyl-GPC (16:0/20:3n3 or 6)*	0.139318	0.315028	0.712776
4-ethylphenyl sulfate	1-palmitoyl-2-docosahexaenoyl-GPC (16:0/22:6)	-0.152125	0.272145	0.677812
4-ethylphenyl sulfate	1-palmitoyl-2-docosahexaenoyl-GPE (16:0/22:6)*	0.0145226	0.916989	0.980174
4-ethylphenyl sulfate	1-palmitoyl-2-linoleoyl-GPC (16:0/18:2)	0.0565275	0.684745	0.909461
4-ethylphenyl sulfate	1-palmitoyl-2-linoleoyl-GPE (16:0/18:2)	0.152735	0.270205	0.676066
4-ethylphenyl sulfate	1-palmitoyl-2-linoleoyl-GPI (16:0/18:2)	-0.197561	0.152157	0.546422
4-ethylphenyl sulfate	1-palmitoyl-2-oleoyl-GPC (16:0/18:1)	0.0223747	0.872414	0.968117
4-ethylphenyl sulfate	1-palmitoyl-2-oleoyl-GPE (16:0/18:1)	0.113932	0.412039	0.780284
4-ethylphenyl sulfate	1-palmitoyl-2-oleoyl-GPI (16:0/18:1)*	-0.0665142	0.632742	0.888885
4-ethylphenyl sulfate	1-palmitoyl-2-palmitoleoyl-GPC (16:0/16:1)*	0.114618	0.409211	0.778475
4-ethylphenyl sulfate	1-palmitoyl-2-stearoyl-GPC (16:0/18:0)	0.0627025	0.652401	0.896954
4-ethylphenyl sulfate	1-palmitoyl-2-stearoyl-GPE (16:0/18:0)*	0.311653	0.021788	0.22816
4-ethylphenyl sulfate	1-palmitoyl-GPC (16:0)	0.107376	0.439628	0.796805
4-ethylphenyl sulfate	1-palmitoyl-GPE (16:0)	0.130627	0.346454	0.73606
4-ethylphenyl sulfate	1-palmitoyl-GPG (16:0)*	0.355517	0.00833526	0.135357
4-ethylphenyl sulfate	1-palmitoyl-GPI* (16:0)	0.0726892	0.601429	0.876304
4-ethylphenyl sulfate	1-palmitoylglycerol (16:0)	-0.137717	0.320676	0.717147
4-ethylphenyl sulfate	1-ribosyl-imidazoleacetate*	0.301086	0.0269412	0.253504
4-ethylphenyl sulfate	1-stearoyl-2-arachidonoyl-GPC (18:0/20:4)	-0.0495902	0.721762	0.922684
4-ethylphenyl sulfate	1-stearoyl-2-arachidonoyl-GPE (18:0/20:4)	0.174233	0.207651	0.614854
4-ethylphenyl sulfate	1-stearoyl-2-arachidonoyl-GPI (18:0/20:4)	0.0408233	0.769452	0.93814
4-ethylphenyl sulfate	1-stearoyl-2-arachidonoyl-GPS (18:0/20:4)	0.187283	0.175075	0.576668
4-ethylphenyl sulfate	1-stearoyl-2-docosahexaenoyl-GPC (18:0/22:6)	-0.11477	0.408584	0.77802
4-ethylphenyl sulfate	1-stearoyl-2-docosahexaenoyl-GPE (18:0/22:6)*	0.0376215	0.787093	0.943667
4-ethylphenyl sulfate	1-stearoyl-2-linoleoyl-GPC (18:0/18:2)*	0.0700972	0.61449	0.881499
4-ethylphenyl sulfate	1-stearoyl-2-linoleoyl-GPE (18:0/18:2)*	0.145721	0.293076	0.695192
4-ethylphenyl sulfate	1-stearoyl-2-linoleoyl-GPI (18:0/18:2)	-0.208614	0.130067	0.513185
4-ethylphenyl sulfate	1-stearoyl-2-oleoyl-GPC (18:0/18:1)	0.179798	0.193274	0.598594
4-ethylphenyl sulfate	1-stearoyl-2-oleoyl-GPE (18:0/18:1)	0.220888	0.108471	0.477245
4-ethylphenyl sulfate	1-stearoyl-2-oleoyl-GPI (18:0/18:1)*	-0.0389175	0.779939	0.94133
4-ethylphenyl sulfate	1-stearoyl-2-oleoyl-GPS (18:0/18:1)	0.130703	0.34617	0.735885
4-ethylphenyl sulfate	1-stearoyl-GPC (18:0)	0.163484	0.237518	0.645626
4-ethylphenyl sulfate	1-stearoyl-GPE (18:0)	0.2247	0.102358	0.465797
4-ethylphenyl sulfate	1-stearoyl-GPG (18:0)	0.297585	0.0288594	0.261983
4-ethylphenyl sulfate	1-stearoyl-GPI (18:0)	0.126892	0.360536	0.746091
4-ethylphenyl sulfate	10-heptadecenoate (17:1n7)	-0.184296	0.182183	0.585286
4-ethylphenyl sulfate	10-nonadecenoate (19:1n9)	-0.123232	0.374664	0.755605
4-ethylphenyl sulfate	10-undecenoate (11:1n1)	-0.235601	0.0863392	0.433216
4-ethylphenyl sulfate	11-ketoetiocholanolone glucuronide	0.2762	0.0432104	0.31705
4-ethylphenyl sulfate	11beta-hydroxyandrosterone glucuronide	0.212197	0.123453	0.502772
4-ethylphenyl sulfate	11beta-hydroxyetiocholanolone glucuronide*	0.256748	0.0609151	0.371268
4-ethylphenyl sulfate	12,13-DiHOME	-0.179202	0.194779	0.600621
4-ethylphenyl sulfate	12-HETE	-0.0526959	0.705107	0.916793
4-ethylphenyl sulfate	13-HODE + 9-HODE	-0.311912	0.021673	0.227462
4-ethylphenyl sulfate	16a-hydroxy DHEA 3-sulfate	0.11073	0.425386	0.788345
4-ethylphenyl sulfate	17alpha-hydroxypregnanolone glucuronide	-0.114466	0.409838	0.77885
4-ethylphenyl sulfate	17alpha-hydroxypregnenolone 3-sulfate	0.0133376	0.923741	0.981974
4-ethylphenyl sulfate	2'-deoxyuridine	-0.226758	0.0991697	0.459513
4-ethylphenyl sulfate	2'-O-methyluridine	-0.236669	0.0848831	0.430233
4-ethylphenyl sulfate	2,3-dihydroxy-2-methylbutyrate	-0.027178	0.845331	0.96062
4-ethylphenyl sulfate	2,3-dihydroxy-5-methylthio-4-pentenoate (DMTPA)*	0.0206213	0.882339	0.970748
4-ethylphenyl sulfate	2,3-dihydroxyisovalerate	0.0481033	0.729782	0.925402
4-ethylphenyl sulfate	2,4-di-tert-butylphenol	-0.0255765	0.854343	0.963254
4-ethylphenyl sulfate	2,6-dihydroxybenzoic acid	0.240557	0.0797411	0.418286
4-ethylphenyl sulfate	2-acetamidophenol sulfate	0.0903337	0.515943	0.837221
4-ethylphenyl sulfate	2-aminoadipate	-0.154183	0.265634	0.672022
4-ethylphenyl sulfate	2-aminobutyrate	-0.2	0.147058	0.538848
4-ethylphenyl sulfate	2-aminoheptanoate	0.179722	0.193466	0.598743
4-ethylphenyl sulfate	2-aminooctanoate	0.0049171	0.97185	0.993408
4-ethylphenyl sulfate	2-aminophenol sulfate	0.0921288	0.507602	0.83298
4-ethylphenyl sulfate	2-arachidonoylglycerol (20:4)	0.130848	0.34563	0.735508
4-ethylphenyl sulfate	2-hydroxy-3-methylvalerate	-0.153955	0.266353	0.672657
4-ethylphenyl sulfate	2-hydroxy-4-(methylthio)butanoic acid	-0.0741376	0.594183	0.873318
4-ethylphenyl sulfate	2-hydroxyarachidate*	0.313055	0.0211712	0.224952
4-ethylphenyl sulfate	2-hydroxybehenate	0.243758	0.0756938	0.408863
4-ethylphenyl sulfate	2-hydroxybutyrate/2-hydroxyisobutyrate	-0.297885	0.0286911	0.261334
4-ethylphenyl sulfate	2-hydroxydecanoate	0.0160473	0.90831	0.977877
4-ethylphenyl sulfate	2-hydroxyglutarate	0.0666667	0.631961	0.888554
4-ethylphenyl sulfate	2-hydroxyhippurate (salicylurate)	0.179112	0.195007	0.600827
4-ethylphenyl sulfate	2-hydroxylaurate	-0.152659	0.270447	0.676265
4-ethylphenyl sulfate	2-hydroxynervonate*	0.224624	0.102478	0.466009
4-ethylphenyl sulfate	2-hydroxyoctanoate	0.0287021	0.836772	0.958055
4-ethylphenyl sulfate	2-hydroxypalmitate	0.0319039	0.818855	0.952956
4-ethylphenyl sulfate	2-hydroxyphenylacetate	0.0764246	0.582822	0.868273
4-ethylphenyl sulfate	2-hydroxyphytanate*	0.146865	0.289263	0.692042
4-ethylphenyl sulfate	2-hydroxysebacate	0.105352	0.448345	0.801935
4-ethylphenyl sulfate	2-hydroxystearate	0.0992948	0.475005	0.81611
4-ethylphenyl sulfate	2-isopropylmalate	-0.188427	0.172408	0.573374
4-ethylphenyl sulfate	2-keto-3-deoxy-gluconate	-0.0733753	0.597992	0.874845
4-ethylphenyl sulfate	2-ketocaprylate	0.0430341	0.757338	0.934282
4-ethylphenyl sulfate	2-linoleoylglycerol (18:2)	0.283977	0.0374317	0.296401
4-ethylphenyl sulfate	2-methoxyhydroquinone sulfate (1)	0.0326805	0.814523	0.951516
4-ethylphenyl sulfate	2-methoxyhydroquinone sulfate (2)	0.0810434	0.560183	0.858332
4-ethylphenyl sulfate	2-methoxyresorcinol sulfate	0.242848	0.0768279	0.41147
4-ethylphenyl sulfate	2-methylbutyrylcarnitine (C5)	0.206022	0.135016	0.52074
4-ethylphenyl sulfate	2-methylserine	-0.304575	0.0251373	0.244996
4-ethylphenyl sulfate	2-naphthol sulfate	0.301468	0.026739	0.252536
4-ethylphenyl sulfate	2-O-methylascorbic acid	0.087631	0.528629	0.84348
4-ethylphenyl sulfate	2-oleoylglycerol (18:1)	-0.0239916	0.863279	0.965696
4-ethylphenyl sulfate	2-oxoarginine*	0.176596	0.201456	0.608062
4-ethylphenyl sulfate	2-palmitoleoyl-GPC* (16:1)*	0.210825	0.125955	0.506719
4-ethylphenyl sulfate	2-palmitoyl-GPC* (16:0)*	0.104021	0.454131	0.80514
4-ethylphenyl sulfate	2-piperidinone	-0.12186	0.380047	0.759404
4-ethylphenyl sulfate	2-stearoyl-GPE (18:0)*	0.160739	0.245593	0.653547
4-ethylphenyl sulfate	21-hydroxypregnenolone disulfate	-0.0575186	0.679514	0.907568
4-ethylphenyl sulfate	21-hydroxypregnenolone monosulfate (1)	0.0328837	0.813391	0.95118
4-ethylphenyl sulfate	2R,3R-dihydroxybutyrate	0.214103	0.12004	0.496988
4-ethylphenyl sulfate	3,4-dihydroxybutyrate	0.169278	0.221073	0.628975
4-ethylphenyl sulfate	3,5-dichloro-2,6-dihydroxybenzoic acid	-0.0545455	0.695251	0.913272
4-ethylphenyl sulfate	3,7-dimethylurate	-0.0253544	0.855594	0.963561
4-ethylphenyl sulfate	3-(3-amino-3-carboxypropyl)uridine*	0.120488	0.385475	0.762951
4-ethylphenyl sulfate	3-(3-hydroxyphenyl)propionate	-0.145496	0.293833	0.695849
4-ethylphenyl sulfate	3-(3-hydroxyphenyl)propionate sulfate	-0.0365353	0.793103	0.945456
4-ethylphenyl sulfate	3-(4-hydroxyphenyl)lactate (HPLA)	-0.209377	0.128638	0.511104
4-ethylphenyl sulfate	3-acetylphenol sulfate	0.198987	0.149159	0.542242
4-ethylphenyl sulfate	3-amino-2-piperidone	0.385172	0.00402658	0.0887271
4-ethylphenyl sulfate	3-aminoisobutyrate	-0.0797789	0.56634	0.861077
4-ethylphenyl sulfate	3-bromo-5-chloro-2,6-dihydroxybenzoic acid*	-0.0736802	0.596467	0.874249
4-ethylphenyl sulfate	3-carboxy-4-methyl-5-pentyl-2-furanpropionate (3-CMPFP)	-0.140537	0.310768	0.709487
4-ethylphenyl sulfate	3-carboxy-4-methyl-5-propyl-2-furanpropanoate (CMPF)	0.0371641	0.789622	0.944475
4-ethylphenyl sulfate	3-decenoylcarnitine	0.0507091	0.715746	0.920539
4-ethylphenyl sulfate	3-ethylcatechol sulfate (1)	0.436728	0.00096111	0.0354817
4-ethylphenyl sulfate	3-formylindole	-0.221041	0.108221	0.476727
4-ethylphenyl sulfate	3-hydroxy-2-ethylpropionate	-0.0985325	0.478418	0.817832
4-ethylphenyl sulfate	3-hydroxy-2-methylpyridine sulfate	0.286571	0.0356526	0.289567
4-ethylphenyl sulfate	3-hydroxy-3-methylglutarate	-0.0591957	0.670696	0.904314
4-ethylphenyl sulfate	3-hydroxyadipate	-0.0861392	0.535697	0.847016
4-ethylphenyl sulfate	3-hydroxybutyrate (BHBA)	-0.365504	0.00657209	0.118393
4-ethylphenyl sulfate	3-hydroxybutyroylglycine	-0.173941	0.208425	0.615704
4-ethylphenyl sulfate	3-hydroxydecanoate	-0.281418	0.0392583	0.303118
4-ethylphenyl sulfate	3-hydroxydecanoylcarnitine	-0.181399	0.189272	0.59376
4-ethylphenyl sulfate	3-hydroxydodecanedioate*	-0.0897089	0.518862	0.838772
4-ethylphenyl sulfate	3-hydroxyhexanoate	-0.0928149	0.504433	0.831375
4-ethylphenyl sulfate	3-hydroxyhexanoylcarnitine (1)	-0.0484477	0.727923	0.924738
4-ethylphenyl sulfate	3-hydroxyhippurate	-0.0300743	0.829083	0.955895
4-ethylphenyl sulfate	3-hydroxyhippurate sulfate	-0.00837212	0.952089	0.988736
4-ethylphenyl sulfate	3-hydroxyisobutyrate	-0.343854	0.0109021	0.157798
4-ethylphenyl sulfate	3-hydroxylaurate	-0.30871	0.0231318	0.23503
4-ethylphenyl sulfate	3-hydroxyoctanoate	-0.196417	0.154591	0.549909
4-ethylphenyl sulfate	3-hydroxyoctanoylcarnitine (1)	-0.18948	0.169978	0.570413
4-ethylphenyl sulfate	3-hydroxyoctanoylcarnitine (2)	-0.207547	0.132088	0.516075
4-ethylphenyl sulfate	3-hydroxyoleoylcarnitine	-0.206964	0.133202	0.51786
4-ethylphenyl sulfate	3-hydroxypyridine sulfate	0.48725	0.000186526	0.0112552
4-ethylphenyl sulfate	3-hydroxystachydrine*	-0.0789705	0.570292	0.862926
4-ethylphenyl sulfate	3-indoleglyoxylic acid	-0.0477606	0.731635	0.925891
4-ethylphenyl sulfate	3-indoxyl sulfate	0.0652945	0.639007	0.891582
4-ethylphenyl sulfate	3-methoxycatechol sulfate (1)	0.249247	0.0691358	0.392786
4-ethylphenyl sulfate	3-methoxycatechol sulfate (2)	0.0341078	0.806575	0.949143
4-ethylphenyl sulfate	3-methoxytyramine sulfate	0.23154	0.0920604	0.44517
4-ethylphenyl sulfate	3-methoxytyrosine	0.0392224	0.778259	0.94082
4-ethylphenyl sulfate	3-methyl catechol sulfate (1)	0.474595	0.000288094	0.0154193
4-ethylphenyl sulfate	3-methyl-2-oxobutyrate	-0.251687	0.0663706	0.386021
4-ethylphenyl sulfate	3-methyl-2-oxovalerate	-0.13825	0.318786	0.715641
4-ethylphenyl sulfate	3-methyladipate	0.14458	0.296915	0.698319
4-ethylphenyl sulfate	3-methylcytidine	0.119652	0.388806	0.765152
4-ethylphenyl sulfate	3-methylglutaconate	3.8117e-05	0.999782	0.999808
4-ethylphenyl sulfate	3-methylglutarylcarnitine (2)	-0.0426529	0.759422	0.934945
4-ethylphenyl sulfate	3-methylhistidine	-0.1753	0.204837	0.611879
4-ethylphenyl sulfate	3-methylxanthine	0.119344	0.390034	0.766041
4-ethylphenyl sulfate	3-phenylpropionate (hydrocinnamate)	0.287288	0.0351734	0.28761
4-ethylphenyl sulfate	3-phosphoglycerate	0.201525	0.143937	0.534403
4-ethylphenyl sulfate	3-sulfo-L-alanine	-0.0456556	0.743048	0.929743
4-ethylphenyl sulfate	3-ureidopropionate	0.0572899	0.68072	0.908012
4-ethylphenyl sulfate	3b-hydroxy-5-cholenoic acid	-0.319934	0.0183554	0.208816
4-ethylphenyl sulfate	3beta,7alpha-dihydroxy-5-cholestenoate	0.0799314	0.565596	0.860727
4-ethylphenyl sulfate	3beta-hydroxy-5-cholestenoate	-0.0210787	0.879748	0.970057
4-ethylphenyl sulfate	4-acetamidobutanoate	-0.0427292	0.759005	0.934827
4-ethylphenyl sulfate	4-acetylcatechol sulfate (1)	0.125276	0.366732	0.75044
4-ethylphenyl sulfate	4-acetylphenyl sulfate	0.261133	0.0564865	0.359065
4-ethylphenyl sulfate	4-allylcatechol sulfate	0.497008	0.000131845	0.00875926
4-ethylphenyl sulfate	4-allylphenol sulfate	0.310539	0.0222884	0.230727
4-ethylphenyl sulfate	4-chlorobenzoic acid	-0.00270631	0.984505	0.996298
4-ethylphenyl sulfate	4-cholesten-3-one	-0.0708595	0.610636	0.880005
4-ethylphenyl sulfate	4-ethylcatechol sulfate	0.513932	7.04207e-05	0.00547391
4-guanidinobutanoate	Liver fat (%)	-0.0191751	0.890539	0.973114
4-guanidinobutanoate	Sodium (mmol/L)	0.0908714	0.513437	0.83606
4-guanidinobutanoate	Potassium (mmol/L)	0.30101	0.0269816	0.253679
4-guanidinobutanoate	Creatinine (mg/dL)	0.306193	0.0243356	0.241116
4-guanidinobutanoate	Urea (BUN) (mg/dL)	0.163981	0.236075	0.644199
4-guanidinobutanoate	Uric acid (mg/dL)	0.058552	0.674076	0.905689
4-guanidinobutanoate	ALT (IU/L)	0.0721274	0.604249	0.87751
4-guanidinobutanoate	AST (IU/L)	-0.0100655	0.942413	0.986565
4-guanidinobutanoate	GGT (U/L)	0.326564	0.0159492	0.194088
4-guanidinobutanoate	Alkaline phosphatase (IU/L)	0.067783	0.626253	0.886184
4-guanidinobutanoate	Total Bilirubin (mg/dL)	-0.191419	0.165569	0.564649
4-guanidinobutanoate	Albumin (g/dL)	0.0144302	0.917515	0.980324
4-guanidinobutanoate	Creatine Kinase (U/L)	0.109166	0.431991	0.792645
4-guanidinobutanoate	Total cholesterol (mg/dL)	0.0218833	0.875194	0.968965
4-guanidinobutanoate	High Density Lipoprotein (mg/dL)	-0.0295573	0.831979	0.956728
4-guanidinobutanoate	Low Density Lipoprotein (mg/dL)	-0.0245939	0.859881	0.96479
4-guanidinobutanoate	Triglycerides (mg/dL)	0.0555556	0.68989	0.911448
4-guanidinobutanoate	Glucose (mg/dL)	0.208223	0.130806	0.514195
4-guanidinobutanoate	Insulin (mg/dL)	0.0437294	0.75354	0.933139
4-guanidinobutanoate	Weight (kg)	0.0790668	0.569821	0.862781
4-guanidinobutanoate	Body mass index (kg/m2)	-0.0832317	0.549604	0.85352
4-guanidinobutanoate	Heart rate (bpm)	-0.201201	0.144595	0.535385
4-guanidinobutanoate	Systolic blood pressure (mmHg)	0.144122	0.298463	0.699584
4-guanidinobutanoate	Diastolic blood pressure (mmHg)	0.241092	0.0790527	0.416625
4-guanidinobutanoate	Waist circumference (cm)	0.125561	0.365636	0.749764
4-guanidinobutanoate	Hip circumference (cm)	-0.10892	0.43304	0.793168
4-guanidinobutanoate	Trunk fat mass (kg/m2)	-0.0406506	0.770401	0.93854
4-guanidinobutanoate	Trunk fat free mass (kg/m2)	0.18109	0.190039	0.5946
4-guanidinobutanoate	Trunk total body water (%)	0.156192	0.259381	0.666727
4-guanidinobutanoate	Left arm fat mass (kg/m2)	-0.242077	0.0777977	0.413778
4-guanidinobutanoate	Left arm fat free mass (kg/m2)	0.233812	0.0888241	0.438315
4-guanidinobutanoate	Left arm total body water (%)	0.156192	0.259381	0.666727
4-guanidinobutanoate	Right arm fat mass (kg/m2)	-0.240806	0.0794194	0.417558
4-guanidinobutanoate	Right arm fat free mass (kg/m2)	0.23656	0.0850301	0.430574
4-guanidinobutanoate	Right arm total body water (%)	0.156192	0.259381	0.666727
4-guanidinobutanoate	Left leg fat mass (kg/m2)	-0.270656	0.0477615	0.332087
4-guanidinobutanoate	Left leg fat free mass (kg/m2)	0.214601	0.119162	0.495581
4-guanidinobutanoate	Left leg total body water (%)	0.156192	0.259381	0.666727
4-guanidinobutanoate	Right leg fat mass (kg/m2)	-0.280146	0.0401928	0.3065
4-guanidinobutanoate	Right leg fat free mass (kg/m2)	0.199878	0.14731	0.539374
4-guanidinobutanoate	Right leg total body water (%)	0.156192	0.259381	0.666727
4-guanidinobutanoate	(14 or 15)-methylpalmitate (a17:0 or i17:0)	-0.232646	0.0904736	0.441922
4-guanidinobutanoate	(16 or 17)-methylstearate (a19:0 or i19:0)	-0.219838	0.110204	0.480296
4-guanidinobutanoate	(2 or 3)-decenoate (10:1n7 or n8)	-0.49918	0.000121869	0.00826177
4-guanidinobutanoate	(N(1) + N(8))-acetylspermidine	-0.108146	0.436333	0.794985
4-guanidinobutanoate	(S)-3-hydroxybutyrylcarnitine	-0.248275	0.0702631	0.395743
4-guanidinobutanoate	1,2,3-benzenetriol sulfate (2)	0.266858	0.0510994	0.342491
4-guanidinobutanoate	1,2-dilinoleoyl-GPC (18:2/18:2)	0.297297	0.0290221	0.26275
4-guanidinobutanoate	1,2-dilinoleoyl-GPE (18:2/18:2)*	0.177091	0.200176	0.606768
4-guanidinobutanoate	1,2-dipalmitoyl-GPC (16:0/16:0)	-0.012389	0.929151	0.983366
4-guanidinobutanoate	1,3,7-trimethylurate	0.231241	0.0924919	0.446033
4-guanidinobutanoate	1,3-dimethylurate	0.124006	0.371648	0.753649
4-guanidinobutanoate	1,5-anhydroglucitol (1,5-AG)	0.262913	0.0547641	0.353911
4-guanidinobutanoate	1,7-dimethylurate	0.262303	0.0553493	0.355627
4-guanidinobutanoate	1-(1-enyl-oleoyl)-GPE (P-18:1)*	-0.0518812	0.709463	0.918342
4-guanidinobutanoate	1-(1-enyl-palmitoyl)-2-arachidonoyl-GPC (P-16:0/20:4)*	0.121717	0.380611	0.75978
4-guanidinobutanoate	1-(1-enyl-palmitoyl)-2-arachidonoyl-GPE (P-16:0/20:4)*	0.193535	0.160854	0.558709
4-guanidinobutanoate	1-(1-enyl-palmitoyl)-2-linoleoyl-GPC (P-16:0/18:2)*	0.159989	0.247833	0.65571
4-guanidinobutanoate	1-(1-enyl-palmitoyl)-2-linoleoyl-GPE (P-16:0/18:2)*	0.274197	0.0448121	0.322505
4-guanidinobutanoate	1-(1-enyl-palmitoyl)-2-oleoyl-GPC (P-16:0/18:1)*	-0.149621	0.280209	0.684705
4-guanidinobutanoate	1-(1-enyl-palmitoyl)-2-oleoyl-GPE (P-16:0/18:1)*	0.146037	0.292019	0.694316
4-guanidinobutanoate	1-(1-enyl-palmitoyl)-2-palmitoleoyl-GPC (P-16:0/16:1)*	-0.220371	0.109321	0.478752
4-guanidinobutanoate	1-(1-enyl-palmitoyl)-2-palmitoyl-GPC (P-16:0/16:0)*	-0.205428	0.13617	0.52261
4-guanidinobutanoate	1-(1-enyl-palmitoyl)-GPC (P-16:0)*	0.0627073	0.652376	0.896954
4-guanidinobutanoate	1-(1-enyl-palmitoyl)-GPE (P-16:0)*	-0.0187931	0.892706	0.973699
4-guanidinobutanoate	1-(1-enyl-stearoyl)-2-arachidonoyl-GPE (P-18:0/20:4)*	0.143826	0.299465	0.70038
4-guanidinobutanoate	1-(1-enyl-stearoyl)-2-linoleoyl-GPE (P-18:0/18:2)*	0.205505	0.136022	0.522443
4-guanidinobutanoate	1-(1-enyl-stearoyl)-2-oleoyl-GPE (P-18:0/18:1)	0.125529	0.365759	0.749787
4-guanidinobutanoate	1-(1-enyl-stearoyl)-GPE (P-18:0)*	0.102352	0.461445	0.809047
4-guanidinobutanoate	1-arachidonoyl-GPC* (20:4)*	0.049899	0.7201	0.922095
4-guanidinobutanoate	1-arachidonoyl-GPE (20:4n6)*	0.089315	0.520707	0.839544
4-guanidinobutanoate	1-arachidonoyl-GPI* (20:4)*	-0.192925	0.162203	0.560608
4-guanidinobutanoate	1-arachidonylglycerol (20:4)	-0.0832936	0.549306	0.853352
4-guanidinobutanoate	1-carboxyethylisoleucine	0.408535	0.00216295	0.0602816
4-guanidinobutanoate	1-carboxyethylleucine	0.211527	0.12467	0.504584
4-guanidinobutanoate	1-carboxyethylphenylalanine	0.49026	0.000167779	0.0104465
4-guanidinobutanoate	1-carboxyethyltyrosine	0.379949	0.00459941	0.096148
4-guanidinobutanoate	1-carboxyethylvaline	0.267488	0.0505331	0.340646
4-guanidinobutanoate	1-dihomo-linolenylglycerol (20:3)	-0.23135	0.0923348	0.445677
4-guanidinobutanoate	1-docosahexaenoylglycerol (22:6)	-0.509615	8.2897e-05	0.00619889
4-guanidinobutanoate	1-lignoceroyl-GPC (24:0)	0.269894	0.0484161	0.334146
4-guanidinobutanoate	1-linolenoyl-GPC (18:3)*	0.445584	0.000734092	0.0296486
4-guanidinobutanoate	1-linoleoyl-2-arachidonoyl-GPC (18:2/20:4n6)*	0.210003	0.127473	0.50932
4-guanidinobutanoate	1-linoleoyl-2-arachidonoyl-GPE (18:2/20:4)*	0.261103	0.0565154	0.359194
4-guanidinobutanoate	1-linoleoyl-2-linolenoyl-GPC (18:2/18:3)*	0.425228	0.00134932	0.0443617
4-guanidinobutanoate	1-linoleoyl-GPC (18:2)	0.244616	0.0746383	0.406553
4-guanidinobutanoate	1-linoleoyl-GPE (18:2)*	0.279838	0.040422	0.307325
4-guanidinobutanoate	1-linoleoyl-GPG (18:2)*	0.0113979	0.934806	0.98478
4-guanidinobutanoate	1-linoleoyl-GPI* (18:2)*	-0.119887	0.387866	0.764572
4-guanidinobutanoate	1-linoleoylglycerol (18:2)	-0.0410552	0.768179	0.937747
4-guanidinobutanoate	1-methyl-4-imidazoleacetate	0.194297	0.15918	0.556472
4-guanidinobutanoate	1-methyl-5-imidazoleacetate	0.427362	0.0012681	0.042602
4-guanidinobutanoate	1-methyl-5-imidazolelactate	0.273663	0.0452468	0.323801
4-guanidinobutanoate	1-methylhistidine	0.33374	0.0136534	0.178352
4-guanidinobutanoate	1-methylnicotinamide	0.104868	0.450446	0.803127
4-guanidinobutanoate	1-methylurate	0.293351	0.0313306	0.272623
4-guanidinobutanoate	1-methylxanthine	0.255823	0.0618847	0.374073
4-guanidinobutanoate	1-myristoyl-2-arachidonoyl-GPC (14:0/20:4)*	0.230969	0.0928879	0.44694
4-guanidinobutanoate	1-myristoyl-2-palmitoyl-GPC (14:0/16:0)	0.247284	0.0714273	0.398639
4-guanidinobutanoate	1-myristoylglycerol (14:0)	0.201989	0.142996	0.533042
4-guanidinobutanoate	1-oleoyl-2-arachidonoyl-GPE (18:1/20:4)*	-0.0467731	0.736982	0.927719
4-guanidinobutanoate	1-oleoyl-2-docosahexaenoyl-GPC (18:1/22:6)*	-0.42965	0.00118596	0.0406988
4-guanidinobutanoate	1-oleoyl-2-linoleoyl-GPE (18:1/18:2)*	0.20398	0.139015	0.52701
4-guanidinobutanoate	1-oleoyl-GPC (18:1)	0.12591	0.364293	0.74871
4-guanidinobutanoate	1-oleoyl-GPE (18:1)	0.320245	0.0182358	0.208081
4-guanidinobutanoate	1-oleoyl-GPG (18:1)*	0.169706	0.219891	0.627802
4-guanidinobutanoate	1-oleoyl-GPI (18:1)	0.0567606	0.683514	0.909044
4-guanidinobutanoate	1-oleoyl-GPS (18:1)	-0.105161	0.449172	0.802348
4-guanidinobutanoate	1-oleoylglycerol (18:1)	-0.0762017	0.583925	0.868704
4-guanidinobutanoate	1-palmitoleoyl-2-linolenoyl-GPC (16:1/18:3)*	0.150548	0.277205	0.682275
4-guanidinobutanoate	1-palmitoleoyl-GPC* (16:1)*	0.0582091	0.675878	0.906209
4-guanidinobutanoate	1-palmitoleoylglycerol (16:1)*	0.0266266	0.848431	0.961621
4-guanidinobutanoate	1-palmitoyl-2-arachidonoyl-GPC (16:0/20:4n6)	-0.0508901	0.714775	0.920097
4-guanidinobutanoate	1-palmitoyl-2-arachidonoyl-GPE (16:0/20:4)*	0.00567987	0.967486	0.992312
4-guanidinobutanoate	1-palmitoyl-2-arachidonoyl-GPI (16:0/20:4)*	0.0708649	0.610609	0.880005
4-guanidinobutanoate	1-palmitoyl-2-dihomo-linolenoyl-GPC (16:0/20:3n3 or 6)*	0.0159722	0.908736	0.977994
4-guanidinobutanoate	1-palmitoyl-2-docosahexaenoyl-GPC (16:0/22:6)	-0.440018	0.000870283	0.033231
4-guanidinobutanoate	1-palmitoyl-2-docosahexaenoyl-GPE (16:0/22:6)*	-0.201235	0.144526	0.535278
4-guanidinobutanoate	1-palmitoyl-2-linoleoyl-GPC (16:0/18:2)	0.0872565	0.530399	0.844366
4-guanidinobutanoate	1-palmitoyl-2-linoleoyl-GPE (16:0/18:2)	0.171425	0.215184	0.623161
4-guanidinobutanoate	1-palmitoyl-2-linoleoyl-GPI (16:0/18:2)	-0.0585903	0.673874	0.905541
4-guanidinobutanoate	1-palmitoyl-2-oleoyl-GPC (16:0/18:1)	-0.00316395	0.981885	0.995705
4-guanidinobutanoate	1-palmitoyl-2-oleoyl-GPE (16:0/18:1)	0.18553	0.179223	0.581835
4-guanidinobutanoate	1-palmitoyl-2-oleoyl-GPI (16:0/18:1)*	0.0080433	0.953969	0.989138
4-guanidinobutanoate	1-palmitoyl-2-palmitoleoyl-GPC (16:0/16:1)*	0.112492	0.418011	0.783817
4-guanidinobutanoate	1-palmitoyl-2-stearoyl-GPC (16:0/18:0)	0.0852743	0.539816	0.848953
4-guanidinobutanoate	1-palmitoyl-2-stearoyl-GPE (16:0/18:0)*	0.216001	0.116714	0.491517
4-guanidinobutanoate	1-palmitoyl-GPC (16:0)	0.0329737	0.812889	0.950965
4-guanidinobutanoate	1-palmitoyl-GPE (16:0)	0.0291617	0.834195	0.957278
4-guanidinobutanoate	1-palmitoyl-GPG (16:0)*	0.34266	0.0111996	0.160246
4-guanidinobutanoate	1-palmitoyl-GPI* (16:0)	-0.081691	0.557042	0.856954
4-guanidinobutanoate	1-palmitoylglycerol (16:0)	-0.159379	0.249664	0.65745
4-guanidinobutanoate	1-ribosyl-imidazoleacetate*	0.316205	0.0198396	0.217562
4-guanidinobutanoate	1-stearoyl-2-arachidonoyl-GPC (18:0/20:4)	-0.0652232	0.639373	0.891697
4-guanidinobutanoate	1-stearoyl-2-arachidonoyl-GPE (18:0/20:4)	0.0129227	0.926107	0.98249
4-guanidinobutanoate	1-stearoyl-2-arachidonoyl-GPI (18:0/20:4)	-0.168604	0.222942	0.630979
4-guanidinobutanoate	1-stearoyl-2-arachidonoyl-GPS (18:0/20:4)	0.113568	0.413544	0.78113
4-guanidinobutanoate	1-stearoyl-2-docosahexaenoyl-GPC (18:0/22:6)	-0.309648	0.0226959	0.232911
4-guanidinobutanoate	1-stearoyl-2-docosahexaenoyl-GPE (18:0/22:6)*	-0.132924	0.337965	0.730221
4-guanidinobutanoate	1-stearoyl-2-linoleoyl-GPC (18:0/18:2)*	0.032745	0.814163	0.95136
4-guanidinobutanoate	1-stearoyl-2-linoleoyl-GPE (18:0/18:2)*	0.180422	0.191708	0.596698
4-guanidinobutanoate	1-stearoyl-2-linoleoyl-GPI (18:0/18:2)	-0.196966	0.15342	0.548277
4-guanidinobutanoate	1-stearoyl-2-oleoyl-GPC (18:0/18:1)	0.153814	0.266795	0.673095
4-guanidinobutanoate	1-stearoyl-2-oleoyl-GPE (18:0/18:1)	0.295544	0.0300296	0.267273
4-guanidinobutanoate	1-stearoyl-2-oleoyl-GPI (18:0/18:1)*	0.0243586	0.861208	0.965097
4-guanidinobutanoate	1-stearoyl-2-oleoyl-GPS (18:0/18:1)	-0.0411314	0.767761	0.937602
4-guanidinobutanoate	1-stearoyl-GPC (18:0)	0.0372432	0.789185	0.944301
4-guanidinobutanoate	1-stearoyl-GPE (18:0)	0.0828346	0.551516	0.854432
4-guanidinobutanoate	1-stearoyl-GPG (18:0)	0.185876	0.178397	0.580833
4-guanidinobutanoate	1-stearoyl-GPI (18:0)	-0.204895	0.137213	0.524189
4-guanidinobutanoate	10-heptadecenoate (17:1n7)	-0.400145	0.00271759	0.0698189
4-guanidinobutanoate	10-nonadecenoate (19:1n9)	-0.362101	0.00713232	0.124066
4-guanidinobutanoate	10-undecenoate (11:1n1)	-0.255289	0.0624495	0.375729
4-guanidinobutanoate	11-ketoetiocholanolone glucuronide	-0.00365321	0.979084	0.995063
4-guanidinobutanoate	11beta-hydroxyandrosterone glucuronide	0.126977	0.360209	0.745913
4-guanidinobutanoate	11beta-hydroxyetiocholanolone glucuronide*	-0.0156543	0.910546	0.978509
4-guanidinobutanoate	12,13-DiHOME	0.221684	0.107171	0.47503
4-guanidinobutanoate	12-HETE	-0.147873	0.285931	0.689275
4-guanidinobutanoate	13-HODE + 9-HODE	-0.233027	0.0899318	0.440807
4-guanidinobutanoate	16a-hydroxy DHEA 3-sulfate	-0.00735715	0.957892	0.990063
4-guanidinobutanoate	17alpha-hydroxypregnanolone glucuronide	0.234403	0.0879968	0.436663
4-guanidinobutanoate	17alpha-hydroxypregnenolone 3-sulfate	0.190574	0.16748	0.567146
4-guanidinobutanoate	2'-deoxyuridine	-0.0999886	0.471909	0.81473
4-guanidinobutanoate	2'-O-methyluridine	-0.0320589	0.817991	0.952643
4-guanidinobutanoate	2,3-dihydroxy-2-methylbutyrate	0.178976	0.19535	0.601282
4-guanidinobutanoate	2,3-dihydroxy-5-methylthio-4-pentenoate (DMTPA)*	0.358594	0.00775279	0.129898
4-guanidinobutanoate	2,3-dihydroxyisovalerate	0.133977	0.334119	0.727395
4-guanidinobutanoate	2,4-di-tert-butylphenol	-0.163268	0.238148	0.646201
4-guanidinobutanoate	2,6-dihydroxybenzoic acid	0.185072	0.180316	0.583165
4-guanidinobutanoate	2-acetamidophenol sulfate	0.306868	0.0240078	0.239507
4-guanidinobutanoate	2-aminoadipate	0.030839	0.824805	0.954694
4-guanidinobutanoate	2-aminobutyrate	-0.0752869	0.588462	0.870706
4-guanidinobutanoate	2-aminoheptanoate	0.179964	0.192855	0.598131
4-guanidinobutanoate	2-aminooctanoate	-0.00453627	0.97403	0.99387
4-guanidinobutanoate	2-aminophenol sulfate	0.383601	0.00419192	0.0910289
4-guanidinobutanoate	2-arachidonoylglycerol (20:4)	0.0619244	0.656443	0.898552
4-guanidinobutanoate	2-hydroxy-3-methylvalerate	0.134068	0.333788	0.727102
4-guanidinobutanoate	2-hydroxy-4-(methylthio)butanoic acid	0.343041	0.0111038	0.159458
4-guanidinobutanoate	2-hydroxyarachidate*	0.21694	0.115093	0.488753
4-guanidinobutanoate	2-hydroxybehenate	0.188046	0.173294	0.574484
4-guanidinobutanoate	2-hydroxybutyrate/2-hydroxyisobutyrate	-0.176991	0.200435	0.606993
4-guanidinobutanoate	2-hydroxydecanoate	0.455724	0.000534361	0.0237996
4-guanidinobutanoate	2-hydroxyglutarate	0.182785	0.185856	0.58966
4-guanidinobutanoate	2-hydroxyhippurate (salicylurate)	0.36172	0.0071976	0.124706
4-guanidinobutanoate	2-hydroxylaurate	0.0527961	0.704571	0.916591
4-guanidinobutanoate	2-hydroxynervonate*	-0.121031	0.383322	0.761518
4-guanidinobutanoate	2-hydroxyoctanoate	0.373995	0.00533857	0.104812
4-guanidinobutanoate	2-hydroxypalmitate	-0.196889	0.153582	0.548544
4-guanidinobutanoate	2-hydroxyphenylacetate	0.235009	0.0871552	0.435004
4-guanidinobutanoate	2-hydroxyphytanate*	0.162886	0.23926	0.647428
4-guanidinobutanoate	2-hydroxysebacate	0.203102	0.14076	0.529736
4-guanidinobutanoate	2-hydroxystearate	-0.063241	0.649609	0.895926
4-guanidinobutanoate	2-isopropylmalate	0.169075	0.221635	0.629619
4-guanidinobutanoate	2-keto-3-deoxy-gluconate	0.275264	0.0439529	0.319747
4-guanidinobutanoate	2-ketocaprylate	0.185453	0.179404	0.582007
4-guanidinobutanoate	2-linoleoylglycerol (18:2)	0.0641189	0.645067	0.894118
4-guanidinobutanoate	2-methoxyhydroquinone sulfate (1)	0.592609	2.34651e-06	0.000366144
4-guanidinobutanoate	2-methoxyhydroquinone sulfate (2)	0.487479	0.000185033	0.0111903
4-guanidinobutanoate	2-methoxyresorcinol sulfate	0.349429	0.00960065	0.14679
4-guanidinobutanoate	2-methylbutyrylcarnitine (C5)	0.392445	0.00333406	0.0790293
4-guanidinobutanoate	2-methylserine	-0.00857862	0.950909	0.988469
4-guanidinobutanoate	2-naphthol sulfate	-0.0350322	0.801438	0.947691
4-guanidinobutanoate	2-O-methylascorbic acid	0.124767	0.368701	0.751814
4-guanidinobutanoate	2-oleoylglycerol (18:1)	-0.012855	0.926493	0.982632
4-guanidinobutanoate	2-oxoarginine*	0.535471	3.01699e-05	0.00287326
4-guanidinobutanoate	2-palmitoleoyl-GPC* (16:1)*	0.0283231	0.838899	0.958784
4-guanidinobutanoate	2-palmitoyl-GPC* (16:0)*	-0.0910685	0.51252	0.83565
4-guanidinobutanoate	2-piperidinone	0.175695	0.203804	0.610748
4-guanidinobutanoate	2-stearoyl-GPE (18:0)*	0.104944	0.450115	0.802912
4-guanidinobutanoate	21-hydroxypregnenolone disulfate	0.0973964	0.48353	0.820514
4-guanidinobutanoate	21-hydroxypregnenolone monosulfate (1)	-0.0416087	0.765142	0.936805
4-guanidinobutanoate	2R,3R-dihydroxybutyrate	0.282049	0.038801	0.301483
4-guanidinobutanoate	3,4-dihydroxybutyrate	0.268784	0.0493839	0.337199
4-guanidinobutanoate	3,5-dichloro-2,6-dihydroxybenzoic acid	0.174246	0.207616	0.614854
4-guanidinobutanoate	3,7-dimethylurate	0.160987	0.244857	0.652819
4-guanidinobutanoate	3-(3-amino-3-carboxypropyl)uridine*	0.109366	0.431145	0.792057
4-guanidinobutanoate	3-(3-hydroxyphenyl)propionate	0.0400305	0.77381	0.939588
4-guanidinobutanoate	3-(3-hydroxyphenyl)propionate sulfate	0.0600986	0.665967	0.902466
4-guanidinobutanoate	3-(4-hydroxyphenyl)lactate (HPLA)	0.175237	0.205002	0.612079
4-guanidinobutanoate	3-acetylphenol sulfate	0.26286	0.0548149	0.354082
4-guanidinobutanoate	3-amino-2-piperidone	0.471048	0.000324453	0.0167508
4-guanidinobutanoate	3-aminoisobutyrate	0.0660618	0.635063	0.889838
4-guanidinobutanoate	3-bromo-5-chloro-2,6-dihydroxybenzoic acid*	0.131933	0.341611	0.732733
4-guanidinobutanoate	3-carboxy-4-methyl-5-pentyl-2-furanpropionate (3-CMPFP)	0.00964434	0.944819	0.986962
4-guanidinobutanoate	3-carboxy-4-methyl-5-propyl-2-furanpropanoate (CMPF)	-0.262379	0.0552759	0.355386
4-guanidinobutanoate	3-decenoylcarnitine	0.0560045	0.687512	0.910505
4-guanidinobutanoate	3-ethylcatechol sulfate (1)	0.0533752	0.701481	0.915504
4-guanidinobutanoate	3-formylindole	0.104487	0.452103	0.804053
4-guanidinobutanoate	3-hydroxy-2-ethylpropionate	-0.00651851	0.962688	0.991263
4-guanidinobutanoate	3-hydroxy-2-methylpyridine sulfate	0.35832	0.00780319	0.130398
4-guanidinobutanoate	3-hydroxy-3-methylglutarate	0.130866	0.345566	0.735477
4-guanidinobutanoate	3-hydroxyadipate	-0.114747	0.408682	0.778178
4-guanidinobutanoate	3-hydroxybutyrate (BHBA)	-0.405863	0.00232751	0.0632113
4-guanidinobutanoate	3-hydroxybutyroylglycine	-0.289848	0.0335057	0.281241
4-guanidinobutanoate	3-hydroxydecanoate	-0.40045	0.0026954	0.0694401
4-guanidinobutanoate	3-hydroxydecanoylcarnitine	-0.223497	0.104257	0.469558
4-guanidinobutanoate	3-hydroxydodecanedioate*	-0.285633	0.036288	0.291937
4-guanidinobutanoate	3-hydroxyhexanoate	-0.188579	0.172054	0.572815
4-guanidinobutanoate	3-hydroxyhexanoylcarnitine (1)	-0.1075	0.439094	0.796607
4-guanidinobutanoate	3-hydroxyhippurate	0.107765	0.437961	0.795918
4-guanidinobutanoate	3-hydroxyhippurate sulfate	0.0328165	0.813765	0.951274
4-guanidinobutanoate	3-hydroxyisobutyrate	-0.0511951	0.713139	0.919457
4-guanidinobutanoate	3-hydroxylaurate	-0.417223	0.00169702	0.0515881
4-guanidinobutanoate	3-hydroxyoctanoate	-0.319254	0.0186186	0.21046
4-guanidinobutanoate	3-hydroxyoctanoylcarnitine (1)	-0.131323	0.343867	0.73422
4-guanidinobutanoate	3-hydroxyoctanoylcarnitine (2)	-0.145199	0.294829	0.696641
4-guanidinobutanoate	3-hydroxyoleoylcarnitine	-0.368104	0.00617033	0.114238
4-guanidinobutanoate	3-hydroxypyridine sulfate	0.215873	0.116935	0.491922
4-guanidinobutanoate	3-hydroxystachydrine*	-0.055867	0.68824	0.910839
4-guanidinobutanoate	3-indoleglyoxylic acid	0.245149	0.0739871	0.405082
4-guanidinobutanoate	3-indoxyl sulfate	0.112187	0.419283	0.784602
4-guanidinobutanoate	3-methoxycatechol sulfate (1)	0.348226	0.00986962	0.149239
4-guanidinobutanoate	3-methoxycatechol sulfate (2)	0.395061	0.00311197	0.0758439
4-guanidinobutanoate	3-methoxytyramine sulfate	0.128582	0.354119	0.741617
4-guanidinobutanoate	3-methoxytyrosine	-0.019708	0.887516	0.972229
4-guanidinobutanoate	3-methyl catechol sulfate (1)	0.216864	0.115224	0.488975
4-guanidinobutanoate	3-methyl-2-oxobutyrate	-0.0810048	0.56037	0.858332
4-guanidinobutanoate	3-methyl-2-oxovalerate	0.153052	0.269202	0.675302
4-guanidinobutanoate	3-methyladipate	-0.116352	0.402113	0.773914
4-guanidinobutanoate	3-methylcytidine	-0.121186	0.38271	0.761141
4-guanidinobutanoate	3-methylglutaconate	0.074372	0.593014	0.8728
4-guanidinobutanoate	3-methylglutarylcarnitine (2)	-0.0821484	0.554829	0.855862
4-guanidinobutanoate	3-methylhistidine	0.349369	0.00961393	0.14692
4-guanidinobutanoate	3-methylxanthine	0.250943	0.0672035	0.388105
4-guanidinobutanoate	3-phenylpropionate (hydrocinnamate)	0.00529867	0.969667	0.992896
4-guanidinobutanoate	3-phosphoglycerate	0.335112	0.0132483	0.175623
4-guanidinobutanoate	3-sulfo-L-alanine	-0.00941065	0.946154	0.987313
4-guanidinobutanoate	3-ureidopropionate	0.186292	0.177411	0.579663
4-guanidinobutanoate	3b-hydroxy-5-cholenoic acid	0.0646753	0.642196	0.892921
4-guanidinobutanoate	3beta,7alpha-dihydroxy-5-cholestenoate	-0.0790226	0.570037	0.862805
4-guanidinobutanoate	3beta-hydroxy-5-cholestenoate	-0.24271	0.0770012	0.411968
4-guanidinobutanoate	4-acetamidobutanoate	0.0830633	0.550414	0.853932
4-guanidinobutanoate	4-acetylcatechol sulfate (1)	0.388821	0.00366472	0.0837358
4-guanidinobutanoate	4-acetylphenyl sulfate	0.497852	0.000127883	0.00855088
4-guanidinobutanoate	4-allylcatechol sulfate	0.273815	0.0451223	0.323464
4-guanidinobutanoate	4-allylphenol sulfate	-0.214043	0.120146	0.497217
4-guanidinobutanoate	4-chlorobenzoic acid	0.0207754	0.881466	0.970506
4-guanidinobutanoate	4-cholesten-3-one	-0.0444097	0.749829	0.931865
4-guanidinobutanoate	4-ethylcatechol sulfate	0.181032	0.190185	0.594786
4-guanidinobutanoate	4-ethylphenyl sulfate	0.141463	0.30756	0.706978
4-hydroxy-2-oxoglutaric acid	Liver fat (%)	-0.0478006	0.731419	0.925891
4-hydroxy-2-oxoglutaric acid	Sodium (mmol/L)	-0.130111	0.348378	0.73739
4-hydroxy-2-oxoglutaric acid	Potassium (mmol/L)	0.101688	0.464374	0.810592
4-hydroxy-2-oxoglutaric acid	Creatinine (mg/dL)	-0.345294	0.010552	0.154918
4-hydroxy-2-oxoglutaric acid	Urea (BUN) (mg/dL)	-0.365472	0.00657717	0.118473
4-hydroxy-2-oxoglutaric acid	Uric acid (mg/dL)	-0.140018	0.312577	0.71088
4-hydroxy-2-oxoglutaric acid	ALT (IU/L)	-0.0676977	0.626689	0.886373
4-hydroxy-2-oxoglutaric acid	AST (IU/L)	0.00451575	0.974147	0.993961
4-hydroxy-2-oxoglutaric acid	GGT (U/L)	-0.26911	0.049098	0.336287
4-hydroxy-2-oxoglutaric acid	Alkaline phosphatase (IU/L)	0.0871157	0.531065	0.844727
4-hydroxy-2-oxoglutaric acid	Total Bilirubin (mg/dL)	-0.11067	0.425636	0.788559
4-hydroxy-2-oxoglutaric acid	Albumin (g/dL)	-0.135004	0.33039	0.724408
4-hydroxy-2-oxoglutaric acid	Creatine Kinase (U/L)	-0.099817	0.472674	0.815099
4-hydroxy-2-oxoglutaric acid	Total cholesterol (mg/dL)	0.115088	0.407278	0.777155
4-hydroxy-2-oxoglutaric acid	High Density Lipoprotein (mg/dL)	0.0703363	0.61328	0.881108
4-hydroxy-2-oxoglutaric acid	Low Density Lipoprotein (mg/dL)	0.151098	0.275433	0.680802
4-hydroxy-2-oxoglutaric acid	Triglycerides (mg/dL)	0.116936	0.399738	0.772304
4-hydroxy-2-oxoglutaric acid	Glucose (mg/dL)	-0.0320876	0.81783	0.952643
4-hydroxy-2-oxoglutaric acid	Insulin (mg/dL)	0.251301	0.0668019	0.387061
4-hydroxy-2-oxoglutaric acid	Weight (kg)	-0.0697976	0.616008	0.882063
4-hydroxy-2-oxoglutaric acid	Body mass index (kg/m2)	0.0563096	0.685898	0.909962
4-hydroxy-2-oxoglutaric acid	Heart rate (bpm)	0.100039	0.471686	0.814607
4-hydroxy-2-oxoglutaric acid	Systolic blood pressure (mmHg)	-0.180479	0.191563	0.596509
4-hydroxy-2-oxoglutaric acid	Diastolic blood pressure (mmHg)	-0.016097	0.908027	0.977877
4-hydroxy-2-oxoglutaric acid	Waist circumference (cm)	-0.0774532	0.577745	0.866105
4-hydroxy-2-oxoglutaric acid	Hip circumference (cm)	-0.0071411	0.959127	0.990343
4-hydroxy-2-oxoglutaric acid	Trunk fat mass (kg/m2)	-0.091819	0.509037	0.833794
4-hydroxy-2-oxoglutaric acid	Trunk fat free mass (kg/m2)	-0.175282	0.204885	0.611991
4-hydroxy-2-oxoglutaric acid	Trunk total body water (%)	-0.125417	0.36619	0.750155
4-hydroxy-2-oxoglutaric acid	Left arm fat mass (kg/m2)	0.0154725	0.91158	0.978773
4-hydroxy-2-oxoglutaric acid	Left arm fat free mass (kg/m2)	-0.207032	0.133071	0.517668
4-hydroxy-2-oxoglutaric acid	Left arm total body water (%)	-0.125417	0.36619	0.750155
4-hydroxy-2-oxoglutaric acid	Right arm fat mass (kg/m2)	0.0131582	0.924764	0.982167
4-hydroxy-2-oxoglutaric acid	Right arm fat free mass (kg/m2)	-0.19119	0.166085	0.565295
4-hydroxy-2-oxoglutaric acid	Right arm total body water (%)	-0.125417	0.36619	0.750155
4-hydroxy-2-oxoglutaric acid	Left leg fat mass (kg/m2)	-0.0320323	0.818139	0.952759
4-hydroxy-2-oxoglutaric acid	Left leg fat free mass (kg/m2)	-0.156217	0.259303	0.666648
4-hydroxy-2-oxoglutaric acid	Left leg total body water (%)	-0.125417	0.36619	0.750155
4-hydroxy-2-oxoglutaric acid	Right leg fat mass (kg/m2)	-0.0446538	0.748499	0.931516
4-hydroxy-2-oxoglutaric acid	Right leg fat free mass (kg/m2)	-0.138226	0.318874	0.715757
4-hydroxy-2-oxoglutaric acid	Right leg total body water (%)	-0.125417	0.36619	0.750155
4-hydroxy-2-oxoglutaric acid	(14 or 15)-methylpalmitate (a17:0 or i17:0)	0.0984563	0.478761	0.818023
4-hydroxy-2-oxoglutaric acid	(16 or 17)-methylstearate (a19:0 or i19:0)	0.130322	0.34759	0.736844
4-hydroxy-2-oxoglutaric acid	(2 or 3)-decenoate (10:1n7 or n8)	0.135658	0.328031	0.722589
4-hydroxy-2-oxoglutaric acid	(N(1) + N(8))-acetylspermidine	-0.00362112	0.979268	0.995063
4-hydroxy-2-oxoglutaric acid	(S)-3-hydroxybutyrylcarnitine	0.0178006	0.898341	0.975241
4-hydroxy-2-oxoglutaric acid	1,2,3-benzenetriol sulfate (2)	-0.0738353	0.595692	0.873899
4-hydroxy-2-oxoglutaric acid	1,2-dilinoleoyl-GPC (18:2/18:2)	0.172861	0.211309	0.619069
4-hydroxy-2-oxoglutaric acid	1,2-dilinoleoyl-GPE (18:2/18:2)*	0.141326	0.308035	0.707389
4-hydroxy-2-oxoglutaric acid	1,2-dipalmitoyl-GPC (16:0/16:0)	0.0316752	0.820132	0.95327
4-hydroxy-2-oxoglutaric acid	1,3,7-trimethylurate	0.0948151	0.495251	0.826504
4-hydroxy-2-oxoglutaric acid	1,3-dimethylurate	0.096133	0.489249	0.823599
4-hydroxy-2-oxoglutaric acid	1,5-anhydroglucitol (1,5-AG)	-0.0409758	0.768615	0.937877
4-hydroxy-2-oxoglutaric acid	1,7-dimethylurate	-0.0563751	0.685552	0.909837
4-hydroxy-2-oxoglutaric acid	1-(1-enyl-oleoyl)-GPE (P-18:1)*	-0.11416	0.411095	0.779662
4-hydroxy-2-oxoglutaric acid	1-(1-enyl-palmitoyl)-2-arachidonoyl-GPC (P-16:0/20:4)*	-0.0839718	0.546048	0.851648
4-hydroxy-2-oxoglutaric acid	1-(1-enyl-palmitoyl)-2-arachidonoyl-GPE (P-16:0/20:4)*	0.0534782	0.700932	0.915223
4-hydroxy-2-oxoglutaric acid	1-(1-enyl-palmitoyl)-2-linoleoyl-GPC (P-16:0/18:2)*	0.0167334	0.904407	0.976836
4-hydroxy-2-oxoglutaric acid	1-(1-enyl-palmitoyl)-2-linoleoyl-GPE (P-16:0/18:2)*	0.0441776	0.751094	0.932265
4-hydroxy-2-oxoglutaric acid	1-(1-enyl-palmitoyl)-2-oleoyl-GPC (P-16:0/18:1)*	-0.142291	0.304709	0.704565
4-hydroxy-2-oxoglutaric acid	1-(1-enyl-palmitoyl)-2-oleoyl-GPE (P-16:0/18:1)*	-0.0514199	0.711934	0.919078
4-hydroxy-2-oxoglutaric acid	1-(1-enyl-palmitoyl)-2-palmitoleoyl-GPC (P-16:0/16:1)*	-0.00522203	0.970105	0.993008
4-hydroxy-2-oxoglutaric acid	1-(1-enyl-palmitoyl)-2-palmitoyl-GPC (P-16:0/16:0)*	-0.0621689	0.655172	0.897986
4-hydroxy-2-oxoglutaric acid	1-(1-enyl-palmitoyl)-GPC (P-16:0)*	-0.135658	0.328031	0.722589
4-hydroxy-2-oxoglutaric acid	1-(1-enyl-palmitoyl)-GPE (P-16:0)*	-0.023137	0.868105	0.966977
4-hydroxy-2-oxoglutaric acid	1-(1-enyl-stearoyl)-2-arachidonoyl-GPE (P-18:0/20:4)*	-0.0420431	0.762761	0.935952
4-hydroxy-2-oxoglutaric acid	1-(1-enyl-stearoyl)-2-linoleoyl-GPE (P-18:0/18:2)*	-0.0324376	0.815878	0.951973
4-hydroxy-2-oxoglutaric acid	1-(1-enyl-stearoyl)-2-oleoyl-GPE (P-18:0/18:1)	-0.090223	0.516459	0.837472
4-hydroxy-2-oxoglutaric acid	1-(1-enyl-stearoyl)-GPE (P-18:0)*	-0.137793	0.320406	0.716933
4-hydroxy-2-oxoglutaric acid	1-arachidonoyl-GPC* (20:4)*	-0.142596	0.303663	0.703675
4-hydroxy-2-oxoglutaric acid	1-arachidonoyl-GPE (20:4n6)*	-0.00148656	0.991488	0.99798
4-hydroxy-2-oxoglutaric acid	1-arachidonoyl-GPI* (20:4)*	-0.0284734	0.838055	0.958449
4-hydroxy-2-oxoglutaric acid	1-arachidonylglycerol (20:4)	-0.125522	0.365787	0.749787
4-hydroxy-2-oxoglutaric acid	1-carboxyethylisoleucine	0.0344328	0.804768	0.948515
4-hydroxy-2-oxoglutaric acid	1-carboxyethylleucine	0.102115	0.462487	0.809647
4-hydroxy-2-oxoglutaric acid	1-carboxyethylphenylalanine	0.140385	0.311298	0.709865
4-hydroxy-2-oxoglutaric acid	1-carboxyethyltyrosine	0.194057	0.159705	0.557093
4-hydroxy-2-oxoglutaric acid	1-carboxyethylvaline	0.22226	0.106239	0.473162
4-hydroxy-2-oxoglutaric acid	1-dihomo-linolenylglycerol (20:3)	-0.0418906	0.763597	0.936238
4-hydroxy-2-oxoglutaric acid	1-docosahexaenoylglycerol (22:6)	0.024778	0.858843	0.964513
4-hydroxy-2-oxoglutaric acid	1-lignoceroyl-GPC (24:0)	-0.0822962	0.554115	0.855569
4-hydroxy-2-oxoglutaric acid	1-linolenoyl-GPC (18:3)*	-0.106842	0.441918	0.798075
4-hydroxy-2-oxoglutaric acid	1-linoleoyl-2-arachidonoyl-GPC (18:2/20:4n6)*	0.155556	0.261352	0.668517
4-hydroxy-2-oxoglutaric acid	1-linoleoyl-2-arachidonoyl-GPE (18:2/20:4)*	0.123775	0.372547	0.754252
4-hydroxy-2-oxoglutaric acid	1-linoleoyl-2-linolenoyl-GPC (18:2/18:3)*	0.0241281	0.862509	0.965481
4-hydroxy-2-oxoglutaric acid	1-linoleoyl-GPC (18:2)	-0.0636173	0.647661	0.895022
4-hydroxy-2-oxoglutaric acid	1-linoleoyl-GPE (18:2)*	0.177968	0.19792	0.604119
4-hydroxy-2-oxoglutaric acid	1-linoleoyl-GPG (18:2)*	0.102115	0.462487	0.809647
4-hydroxy-2-oxoglutaric acid	1-linoleoyl-GPI* (18:2)*	0.258243	0.0593752	0.367062
4-hydroxy-2-oxoglutaric acid	1-linoleoylglycerol (18:2)	-0.24635	0.0725381	0.401405
4-hydroxy-2-oxoglutaric acid	1-methyl-4-imidazoleacetate	-0.367791	0.00621752	0.114709
4-hydroxy-2-oxoglutaric acid	1-methyl-5-imidazoleacetate	-0.055689	0.689183	0.911123
4-hydroxy-2-oxoglutaric acid	1-methyl-5-imidazolelactate	0.0053745	0.969233	0.992791
4-hydroxy-2-oxoglutaric acid	1-methylhistidine	-0.214942	0.118561	0.494545
4-hydroxy-2-oxoglutaric acid	1-methylnicotinamide	-0.179646	0.193658	0.598999
4-hydroxy-2-oxoglutaric acid	1-methylurate	-0.0314144	0.821589	0.953769
4-hydroxy-2-oxoglutaric acid	1-methylxanthine	-0.0553078	0.691204	0.911825
4-hydroxy-2-oxoglutaric acid	1-myristoyl-2-arachidonoyl-GPC (14:0/20:4)*	0.0286259	0.8372	0.958174
4-hydroxy-2-oxoglutaric acid	1-myristoyl-2-palmitoyl-GPC (14:0/16:0)	0.0354869	0.798914	0.947128
4-hydroxy-2-oxoglutaric acid	1-myristoylglycerol (14:0)	-0.188651	0.171888	0.572639
4-hydroxy-2-oxoglutaric acid	1-oleoyl-2-arachidonoyl-GPE (18:1/20:4)*	-0.0605679	0.663514	0.901451
4-hydroxy-2-oxoglutaric acid	1-oleoyl-2-docosahexaenoyl-GPC (18:1/22:6)*	0.133524	0.33577	0.728689
4-hydroxy-2-oxoglutaric acid	1-oleoyl-2-linoleoyl-GPE (18:1/18:2)*	0.0408233	0.769452	0.93814
4-hydroxy-2-oxoglutaric acid	1-oleoyl-GPC (18:1)	-0.182924	0.185517	0.589239
4-hydroxy-2-oxoglutaric acid	1-oleoyl-GPE (18:1)	0.00789022	0.954844	0.989306
4-hydroxy-2-oxoglutaric acid	1-oleoyl-GPG (18:1)*	-0.115576	0.405281	0.776096
4-hydroxy-2-oxoglutaric acid	1-oleoyl-GPI (18:1)	-0.0670478	0.63001	0.88768
4-hydroxy-2-oxoglutaric acid	1-oleoyl-GPS (18:1)	-0.0931017	0.503111	0.830718
4-hydroxy-2-oxoglutaric acid	1-oleoylglycerol (18:1)	0.117057	0.399246	0.771967
4-hydroxy-2-oxoglutaric acid	1-palmitoleoyl-2-linolenoyl-GPC (16:1/18:3)*	0.0505861	0.716407	0.920698
4-hydroxy-2-oxoglutaric acid	1-palmitoleoyl-GPC* (16:1)*	-0.00392605	0.977522	0.994632
4-hydroxy-2-oxoglutaric acid	1-palmitoleoylglycerol (16:1)*	-0.0254686	0.85495	0.96348
4-hydroxy-2-oxoglutaric acid	1-palmitoyl-2-arachidonoyl-GPC (16:0/20:4n6)	0.0370879	0.790044	0.94456
4-hydroxy-2-oxoglutaric acid	1-palmitoyl-2-arachidonoyl-GPE (16:0/20:4)*	-0.0736802	0.596467	0.874249
4-hydroxy-2-oxoglutaric acid	1-palmitoyl-2-arachidonoyl-GPI (16:0/20:4)*	0.200457	0.146117	0.537391
4-hydroxy-2-oxoglutaric acid	1-palmitoyl-2-dihomo-linolenoyl-GPC (16:0/20:3n3 or 6)*	0.104555	0.451806	0.803846
4-hydroxy-2-oxoglutaric acid	1-palmitoyl-2-docosahexaenoyl-GPC (16:0/22:6)	0.149609	0.280246	0.684705
4-hydroxy-2-oxoglutaric acid	1-palmitoyl-2-docosahexaenoyl-GPE (16:0/22:6)*	0.0256528	0.853913	0.963151
4-hydroxy-2-oxoglutaric acid	1-palmitoyl-2-linoleoyl-GPC (16:0/18:2)	0.135506	0.32858	0.723013
4-hydroxy-2-oxoglutaric acid	1-palmitoyl-2-linoleoyl-GPE (16:0/18:2)	0.0429579	0.757755	0.934394
4-hydroxy-2-oxoglutaric acid	1-palmitoyl-2-linoleoyl-GPI (16:0/18:2)	0.369545	0.00595711	0.11189
4-hydroxy-2-oxoglutaric acid	1-palmitoyl-2-oleoyl-GPC (16:0/18:1)	0.0428054	0.758588	0.934668
4-hydroxy-2-oxoglutaric acid	1-palmitoyl-2-oleoyl-GPE (16:0/18:1)	0.00720412	0.958767	0.990246
4-hydroxy-2-oxoglutaric acid	1-palmitoyl-2-oleoyl-GPI (16:0/18:1)*	0.19352	0.160887	0.558709
4-hydroxy-2-oxoglutaric acid	1-palmitoyl-2-palmitoleoyl-GPC (16:0/16:1)*	0.0604917	0.663912	0.901603
4-hydroxy-2-oxoglutaric acid	1-palmitoyl-2-stearoyl-GPC (16:0/18:0)	0.136421	0.325295	0.720523
4-hydroxy-2-oxoglutaric acid	1-palmitoyl-2-stearoyl-GPE (16:0/18:0)*	-0.00019226	0.998899	0.999629
4-hydroxy-2-oxoglutaric acid	1-palmitoyl-GPC (16:0)	-0.0364018	0.793842	0.945643
4-hydroxy-2-oxoglutaric acid	1-palmitoyl-GPE (16:0)	-0.0851153	0.540575	0.84931
4-hydroxy-2-oxoglutaric acid	1-palmitoyl-GPG (16:0)*	-0.122851	0.376155	0.756663
4-hydroxy-2-oxoglutaric acid	1-palmitoyl-GPI* (16:0)	0.0598818	0.667101	0.902883
4-hydroxy-2-oxoglutaric acid	1-palmitoylglycerol (16:0)	0.299409	0.0278463	0.257665
4-hydroxy-2-oxoglutaric acid	1-ribosyl-imidazoleacetate*	-0.28927	0.0338763	0.282674
4-hydroxy-2-oxoglutaric acid	1-stearoyl-2-arachidonoyl-GPC (18:0/20:4)	0.106308	0.444214	0.799475
4-hydroxy-2-oxoglutaric acid	1-stearoyl-2-arachidonoyl-GPE (18:0/20:4)	0.0249666	0.857779	0.964173
4-hydroxy-2-oxoglutaric acid	1-stearoyl-2-arachidonoyl-GPI (18:0/20:4)	0.130627	0.346454	0.73606
4-hydroxy-2-oxoglutaric acid	1-stearoyl-2-arachidonoyl-GPS (18:0/20:4)	0.0521099	0.708239	0.917932
4-hydroxy-2-oxoglutaric acid	1-stearoyl-2-docosahexaenoyl-GPC (18:0/22:6)	0.0839718	0.546048	0.851648
4-hydroxy-2-oxoglutaric acid	1-stearoyl-2-docosahexaenoyl-GPE (18:0/22:6)*	0.0521822	0.707852	0.917733
4-hydroxy-2-oxoglutaric acid	1-stearoyl-2-linoleoyl-GPC (18:0/18:2)*	0.168363	0.223616	0.6316
4-hydroxy-2-oxoglutaric acid	1-stearoyl-2-linoleoyl-GPE (18:0/18:2)*	0.100743	0.468554	0.812793
4-hydroxy-2-oxoglutaric acid	1-stearoyl-2-linoleoyl-GPI (18:0/18:2)	0.303068	0.0259035	0.248653
4-hydroxy-2-oxoglutaric acid	1-stearoyl-2-oleoyl-GPC (18:0/18:1)	-0.0515723	0.711117	0.918858
4-hydroxy-2-oxoglutaric acid	1-stearoyl-2-oleoyl-GPE (18:0/18:1)	0.00263007	0.984941	0.996387
4-hydroxy-2-oxoglutaric acid	1-stearoyl-2-oleoyl-GPI (18:0/18:1)*	0.150067	0.278762	0.68335
4-hydroxy-2-oxoglutaric acid	1-stearoyl-2-oleoyl-GPS (18:0/18:1)	0.0527158	0.705	0.916687
4-hydroxy-2-oxoglutaric acid	1-stearoyl-GPC (18:0)	0.043644	0.754006	0.933283
4-hydroxy-2-oxoglutaric acid	1-stearoyl-GPE (18:0)	0.00278254	0.984068	0.996242
4-hydroxy-2-oxoglutaric acid	1-stearoyl-GPG (18:0)	-0.128762	0.353443	0.741242
4-hydroxy-2-oxoglutaric acid	1-stearoyl-GPI (18:0)	-0.0056032	0.967924	0.992436
4-hydroxy-2-oxoglutaric acid	10-heptadecenoate (17:1n7)	0.102192	0.462151	0.809487
4-hydroxy-2-oxoglutaric acid	10-nonadecenoate (19:1n9)	0.0251191	0.85692	0.963983
4-hydroxy-2-oxoglutaric acid	10-undecenoate (11:1n1)	-0.0243568	0.861219	0.965097
4-hydroxy-2-oxoglutaric acid	11-ketoetiocholanolone glucuronide	-0.170265	0.218352	0.626063
4-hydroxy-2-oxoglutaric acid	11beta-hydroxyandrosterone glucuronide	-0.0936535	0.500572	0.829283
4-hydroxy-2-oxoglutaric acid	11beta-hydroxyetiocholanolone glucuronide*	-0.21334	0.121399	0.499123
4-hydroxy-2-oxoglutaric acid	12,13-DiHOME	0.0801662	0.564451	0.860212
4-hydroxy-2-oxoglutaric acid	12-HETE	-0.00156447	0.991042	0.997887
4-hydroxy-2-oxoglutaric acid	13-HODE + 9-HODE	0.137564	0.321217	0.717527
4-hydroxy-2-oxoglutaric acid	16a-hydroxy DHEA 3-sulfate	-0.0838193	0.546779	0.851971
4-hydroxy-2-oxoglutaric acid	17alpha-hydroxypregnanolone glucuronide	-0.0788023	0.571116	0.863241
4-hydroxy-2-oxoglutaric acid	17alpha-hydroxypregnenolone 3-sulfate	-0.0727054	0.601347	0.876304
4-hydroxy-2-oxoglutaric acid	2'-deoxyuridine	-0.0487517	0.726282	0.924185
4-hydroxy-2-oxoglutaric acid	2'-O-methyluridine	-0.137793	0.320406	0.716933
4-hydroxy-2-oxoglutaric acid	2,3-dihydroxy-2-methylbutyrate	0.0464655	0.73865	0.928309
4-hydroxy-2-oxoglutaric acid	2,3-dihydroxy-5-methylthio-4-pentenoate (DMTPA)*	-0.312445	0.0214376	0.226246
4-hydroxy-2-oxoglutaric acid	2,3-dihydroxyisovalerate	-0.110319	0.427119	0.789571
4-hydroxy-2-oxoglutaric acid	2,4-di-tert-butylphenol	0.146789	0.289517	0.692225
4-hydroxy-2-oxoglutaric acid	2,6-dihydroxybenzoic acid	-0.0376977	0.786672	0.943527
4-hydroxy-2-oxoglutaric acid	2-acetamidophenol sulfate	-0.0355767	0.798416	0.946979
4-hydroxy-2-oxoglutaric acid	2-aminoadipate	0.0111683	0.936116	0.985144
4-hydroxy-2-oxoglutaric acid	2-aminobutyrate	-0.0578998	0.677507	0.90681
4-hydroxy-2-oxoglutaric acid	2-aminoheptanoate	-0.0165809	0.905274	0.977077
4-hydroxy-2-oxoglutaric acid	2-aminooctanoate	0.0186392	0.893579	0.973972
4-hydroxy-2-oxoglutaric acid	2-aminophenol sulfate	0.00430722	0.975341	0.994184
4-hydroxy-2-oxoglutaric acid	2-arachidonoylglycerol (20:4)	-0.181422	0.189215	0.59376
4-hydroxy-2-oxoglutaric acid	2-hydroxy-3-methylvalerate	-0.153269	0.268515	0.67463
4-hydroxy-2-oxoglutaric acid	2-hydroxy-4-(methylthio)butanoic acid	-0.126129	0.363453	0.748065
4-hydroxy-2-oxoglutaric acid	2-hydroxyarachidate*	0.0376977	0.786672	0.943527
4-hydroxy-2-oxoglutaric acid	2-hydroxybehenate	0.0486754	0.726693	0.924289
4-hydroxy-2-oxoglutaric acid	2-hydroxybutyrate/2-hydroxyisobutyrate	0.087631	0.528629	0.84348
4-hydroxy-2-oxoglutaric acid	2-hydroxydecanoate	-0.103716	0.455462	0.805872
4-hydroxy-2-oxoglutaric acid	2-hydroxyglutarate	0.121708	0.380648	0.75978
4-hydroxy-2-oxoglutaric acid	2-hydroxyhippurate (salicylurate)	-0.181094	0.19003	0.594587
4-hydroxy-2-oxoglutaric acid	2-hydroxylaurate	0.0643034	0.644115	0.893631
4-hydroxy-2-oxoglutaric acid	2-hydroxynervonate*	0.0367829	0.791731	0.945035
4-hydroxy-2-oxoglutaric acid	2-hydroxyoctanoate	-0.0847341	0.542396	0.850134
4-hydroxy-2-oxoglutaric acid	2-hydroxypalmitate	-0.0692586	0.618742	0.883285
4-hydroxy-2-oxoglutaric acid	2-hydroxyphenylacetate	-0.279665	0.0405517	0.30773
4-hydroxy-2-oxoglutaric acid	2-hydroxyphytanate*	-0.100362	0.470247	0.813657
4-hydroxy-2-oxoglutaric acid	2-hydroxysebacate	-0.24627	0.0726348	0.401613
4-hydroxy-2-oxoglutaric acid	2-hydroxystearate	-0.0347246	0.803146	0.948154
4-hydroxy-2-oxoglutaric acid	2-isopropylmalate	0.105325	0.448462	0.801935
4-hydroxy-2-oxoglutaric acid	2-keto-3-deoxy-gluconate	-0.168439	0.223403	0.631386
4-hydroxy-2-oxoglutaric acid	2-ketocaprylate	-0.171488	0.215012	0.622935
4-hydroxy-2-oxoglutaric acid	2-linoleoylglycerol (18:2)	-0.0441403	0.751298	0.932429
4-hydroxy-2-oxoglutaric acid	2-methoxyhydroquinone sulfate (1)	-0.217577	0.114004	0.486969
4-hydroxy-2-oxoglutaric acid	2-methoxyhydroquinone sulfate (2)	-0.274586	0.044497	0.321534
4-hydroxy-2-oxoglutaric acid	2-methoxyresorcinol sulfate	-0.105628	0.447152	0.801104
4-hydroxy-2-oxoglutaric acid	2-methylbutyrylcarnitine (C5)	-0.28218	0.0387067	0.301092
4-hydroxy-2-oxoglutaric acid	2-methylserine	0.046626	0.73778	0.927949
4-hydroxy-2-oxoglutaric acid	2-naphthol sulfate	0.0373928	0.788357	0.944053
4-hydroxy-2-oxoglutaric acid	2-O-methylascorbic acid	0.185134	0.180167	0.582912
4-hydroxy-2-oxoglutaric acid	2-oleoylglycerol (18:1)	0.056756	0.683538	0.909044
4-hydroxy-2-oxoglutaric acid	2-oxoarginine*	-0.0226034	0.871121	0.96775
4-hydroxy-2-oxoglutaric acid	2-palmitoleoyl-GPC* (16:1)*	0.0467696	0.737001	0.927719
4-hydroxy-2-oxoglutaric acid	2-palmitoyl-GPC* (16:0)*	0.0130741	0.925244	0.982269
4-hydroxy-2-oxoglutaric acid	2-piperidinone	-0.0820659	0.555228	0.856021
4-hydroxy-2-oxoglutaric acid	2-stearoyl-GPE (18:0)*	-0.0361731	0.795109	0.945971
4-hydroxy-2-oxoglutaric acid	21-hydroxypregnenolone disulfate	-0.0339623	0.807385	0.949382
4-hydroxy-2-oxoglutaric acid	21-hydroxypregnenolone monosulfate (1)	-0.0385411	0.782015	0.942059
4-hydroxy-2-oxoglutaric acid	2R,3R-dihydroxybutyrate	-0.0777968	0.576053	0.865211
4-hydroxy-2-oxoglutaric acid	3,4-dihydroxybutyrate	-0.179493	0.194043	0.599562
4-hydroxy-2-oxoglutaric acid	3,5-dichloro-2,6-dihydroxybenzoic acid	-0.177282	0.199683	0.606142
4-hydroxy-2-oxoglutaric acid	3,7-dimethylurate	0.0664612	0.633014	0.889047
4-hydroxy-2-oxoglutaric acid	3-(3-amino-3-carboxypropyl)uridine*	-0.383267	0.00422783	0.0914092
4-hydroxy-2-oxoglutaric acid	3-(3-hydroxyphenyl)propionate	-0.0643722	0.64376	0.893507
4-hydroxy-2-oxoglutaric acid	3-(3-hydroxyphenyl)propionate sulfate	-0.163791	0.236626	0.644701
4-hydroxy-2-oxoglutaric acid	3-(4-hydroxyphenyl)lactate (HPLA)	-0.0498189	0.720531	0.922232
4-hydroxy-2-oxoglutaric acid	3-acetylphenol sulfate	-0.0533712	0.701503	0.915506
4-hydroxy-2-oxoglutaric acid	3-amino-2-piperidone	-0.434572	0.00102515	0.0369955
4-hydroxy-2-oxoglutaric acid	3-aminoisobutyrate	-0.284696	0.0369315	0.294312
4-hydroxy-2-oxoglutaric acid	3-bromo-5-chloro-2,6-dihydroxybenzoic acid*	-0.253288	0.0646044	0.381395
4-hydroxy-2-oxoglutaric acid	3-carboxy-4-methyl-5-pentyl-2-furanpropionate (3-CMPFP)	0.119573	0.38912	0.765367
4-hydroxy-2-oxoglutaric acid	3-carboxy-4-methyl-5-propyl-2-furanpropanoate (CMPF)	-0.213722	0.120717	0.498128
4-hydroxy-2-oxoglutaric acid	3-decenoylcarnitine	-0.252619	0.0653376	0.383382
4-hydroxy-2-oxoglutaric acid	3-ethylcatechol sulfate (1)	-0.111602	0.421729	0.786314
4-hydroxy-2-oxoglutaric acid	3-formylindole	0.321365	0.0178116	0.205683
4-hydroxy-2-oxoglutaric acid	3-hydroxy-2-ethylpropionate	-0.136116	0.326388	0.721349
4-hydroxy-2-oxoglutaric acid	3-hydroxy-2-methylpyridine sulfate	-0.0989973	0.476336	0.816836
4-hydroxy-2-oxoglutaric acid	3-hydroxy-3-methylglutarate	0.0769583	0.580185	0.867061
4-hydroxy-2-oxoglutaric acid	3-hydroxyadipate	-0.392869	0.00329708	0.0784585
4-hydroxy-2-oxoglutaric acid	3-hydroxybutyrate (BHBA)	0.0372403	0.789201	0.944301
4-hydroxy-2-oxoglutaric acid	3-hydroxybutyroylglycine	-0.128655	0.353846	0.741427
4-hydroxy-2-oxoglutaric acid	3-hydroxydecanoate	0.0298456	0.830363	0.956247
4-hydroxy-2-oxoglutaric acid	3-hydroxydecanoylcarnitine	-0.161349	0.243783	0.651693
4-hydroxy-2-oxoglutaric acid	3-hydroxydodecanedioate*	-0.199527	0.148037	0.540462
4-hydroxy-2-oxoglutaric acid	3-hydroxyhexanoate	-0.13543	0.328855	0.723171
4-hydroxy-2-oxoglutaric acid	3-hydroxyhexanoylcarnitine (1)	-0.235186	0.0869104	0.43456
4-hydroxy-2-oxoglutaric acid	3-hydroxyhippurate	-0.116676	0.400794	0.772972
4-hydroxy-2-oxoglutaric acid	3-hydroxyhippurate sulfate	-0.198431	0.150322	0.543778
4-hydroxy-2-oxoglutaric acid	3-hydroxyisobutyrate	0.00285878	0.983632	0.996143
4-hydroxy-2-oxoglutaric acid	3-hydroxylaurate	0.0892319	0.521096	0.839753
4-hydroxy-2-oxoglutaric acid	3-hydroxyoctanoate	-0.0871736	0.530791	0.844541
4-hydroxy-2-oxoglutaric acid	3-hydroxyoctanoylcarnitine (1)	-0.148847	0.282732	0.686754
4-hydroxy-2-oxoglutaric acid	3-hydroxyoctanoylcarnitine (2)	-0.138403	0.318248	0.715295
4-hydroxy-2-oxoglutaric acid	3-hydroxyoleoylcarnitine	-0.0401635	0.773079	0.939345
4-hydroxy-2-oxoglutaric acid	3-hydroxypyridine sulfate	-0.172327	0.212744	0.620525
4-hydroxy-2-oxoglutaric acid	3-hydroxystachydrine*	0.2453	0.0738036	0.404616
4-hydroxy-2-oxoglutaric acid	3-indoleglyoxylic acid	0.182466	0.186638	0.590568
4-hydroxy-2-oxoglutaric acid	3-indoxyl sulfate	-0.182542	0.186451	0.590304
4-hydroxy-2-oxoglutaric acid	3-methoxycatechol sulfate (1)	-0.15952	0.249242	0.657035
4-hydroxy-2-oxoglutaric acid	3-methoxycatechol sulfate (2)	0.0594592	0.669315	0.903827
4-hydroxy-2-oxoglutaric acid	3-methoxytyramine sulfate	-0.130755	0.345977	0.735808
4-hydroxy-2-oxoglutaric acid	3-methoxytyrosine	-0.071012	0.609866	0.879778
4-hydroxy-2-oxoglutaric acid	3-methyl catechol sulfate (1)	-0.124757	0.368738	0.751814
4-hydroxy-2-oxoglutaric acid	3-methyl-2-oxobutyrate	0.104403	0.45247	0.80426
4-hydroxy-2-oxoglutaric acid	3-methyl-2-oxovalerate	-0.081761	0.556703	0.856764
4-hydroxy-2-oxoglutaric acid	3-methyladipate	-0.188614	0.171974	0.572782
4-hydroxy-2-oxoglutaric acid	3-methylcytidine	0.143018	0.302219	0.702674
4-hydroxy-2-oxoglutaric acid	3-methylglutaconate	-0.275167	0.0440306	0.319949
4-hydroxy-2-oxoglutaric acid	3-methylglutarylcarnitine (2)	0.0532495	0.702152	0.915698
4-hydroxy-2-oxoglutaric acid	3-methylhistidine	-0.0694873	0.617581	0.882746
4-hydroxy-2-oxoglutaric acid	3-methylxanthine	-0.0763484	0.583199	0.868407
4-hydroxy-2-oxoglutaric acid	3-phenylpropionate (hydrocinnamate)	-0.0393749	0.777419	0.940612
4-hydroxy-2-oxoglutaric acid	3-phosphoglycerate	-0.19596	0.155573	0.551249
4-hydroxy-2-oxoglutaric acid	3-sulfo-L-alanine	0.0155283	0.911263	0.978674
4-hydroxy-2-oxoglutaric acid	3-ureidopropionate	-0.270516	0.0478807	0.332471
4-hydroxy-2-oxoglutaric acid	3b-hydroxy-5-cholenoic acid	0.0140605	0.919622	0.980857
4-hydroxy-2-oxoglutaric acid	3beta,7alpha-dihydroxy-5-cholestenoate	0.00362112	0.979268	0.995063
4-hydroxy-2-oxoglutaric acid	3beta-hydroxy-5-cholestenoate	-0.0138365	0.920898	0.981188
4-hydroxy-2-oxoglutaric acid	4-acetamidobutanoate	0.187421	0.174751	0.576237
4-hydroxy-2-oxoglutaric acid	4-acetylcatechol sulfate (1)	-0.0657263	0.636786	0.890727
4-hydroxy-2-oxoglutaric acid	4-acetylphenyl sulfate	-0.123479	0.373701	0.755006
4-hydroxy-2-oxoglutaric acid	4-allylcatechol sulfate	0.0637698	0.646872	0.894672
4-hydroxy-2-oxoglutaric acid	4-allylphenol sulfate	-0.0389175	0.779939	0.94133
4-hydroxy-2-oxoglutaric acid	4-chlorobenzoic acid	0.138555	0.31771	0.714825
4-hydroxy-2-oxoglutaric acid	4-cholesten-3-one	0.22874	0.0961728	0.453609
4-hydroxy-2-oxoglutaric acid	4-ethylcatechol sulfate	-0.217229	0.114599	0.487878
4-hydroxy-2-oxoglutaric acid	4-ethylphenyl sulfate	-0.314732	0.0204531	0.221
4-hydroxy-2-oxoglutaric acid	4-guanidinobutanoate	-0.163268	0.238148	0.646201
4-hydroxychlorothalonil	Liver fat (%)	-0.277693	0.0420477	0.3129
4-hydroxychlorothalonil	Sodium (mmol/L)	-0.0611193	0.660636	0.900254
4-hydroxychlorothalonil	Potassium (mmol/L)	0.22452	0.10264	0.466419
4-hydroxychlorothalonil	Creatinine (mg/dL)	0.0379805	0.78511	0.943091
4-hydroxychlorothalonil	Urea (BUN) (mg/dL)	0.0843397	0.544284	0.850981
4-hydroxychlorothalonil	Uric acid (mg/dL)	-0.206538	0.134022	0.51926
4-hydroxychlorothalonil	ALT (IU/L)	-0.261866	0.0557717	0.356932
4-hydroxychlorothalonil	AST (IU/L)	-0.294978	0.0303611	0.268564
4-hydroxychlorothalonil	GGT (U/L)	-0.262513	0.0551478	0.354995
4-hydroxychlorothalonil	Alkaline phosphatase (IU/L)	-0.0952018	0.493485	0.825568
4-hydroxychlorothalonil	Total Bilirubin (mg/dL)	0.134544	0.332059	0.725813
4-hydroxychlorothalonil	Albumin (g/dL)	-0.165436	0.231886	0.639896
4-hydroxychlorothalonil	Creatine Kinase (U/L)	-0.231356	0.0923262	0.445677
4-hydroxychlorothalonil	Total cholesterol (mg/dL)	-0.0586688	0.673462	0.905426
4-hydroxychlorothalonil	High Density Lipoprotein (mg/dL)	0.0830137	0.550654	0.854083
4-hydroxychlorothalonil	Low Density Lipoprotein (mg/dL)	0.0522343	0.707574	0.917695
4-hydroxychlorothalonil	Triglycerides (mg/dL)	-0.189492	0.16995	0.570413
4-hydroxychlorothalonil	Glucose (mg/dL)	-0.0347966	0.802747	0.948044
4-hydroxychlorothalonil	Insulin (mg/dL)	-0.225683	0.100826	0.462686
4-hydroxychlorothalonil	Weight (kg)	-0.0680441	0.624922	0.88564
4-hydroxychlorothalonil	Body mass index (kg/m2)	-0.250705	0.0674722	0.388778
4-hydroxychlorothalonil	Heart rate (bpm)	-0.211086	0.125476	0.5061
4-hydroxychlorothalonil	Systolic blood pressure (mmHg)	-0.183043	0.185226	0.589006
4-hydroxychlorothalonil	Diastolic blood pressure (mmHg)	-0.195735	0.156056	0.551842
4-hydroxychlorothalonil	Waist circumference (cm)	-0.140553	0.310713	0.709487
4-hydroxychlorothalonil	Hip circumference (cm)	-0.139614	0.313989	0.711964
4-hydroxychlorothalonil	Trunk fat mass (kg/m2)	-0.00270729	0.984499	0.996298
4-hydroxychlorothalonil	Trunk fat free mass (kg/m2)	-0.0271805	0.845316	0.96062
4-hydroxychlorothalonil	Trunk total body water (%)	-0.0903841	0.515708	0.837107
4-hydroxychlorothalonil	Left arm fat mass (kg/m2)	-0.135356	0.329121	0.723423
4-hydroxychlorothalonil	Left arm fat free mass (kg/m2)	-0.0858595	0.537028	0.84759
4-hydroxychlorothalonil	Left arm total body water (%)	-0.0903841	0.515708	0.837107
4-hydroxychlorothalonil	Right arm fat mass (kg/m2)	-0.143057	0.302084	0.702472
4-hydroxychlorothalonil	Right arm fat free mass (kg/m2)	-0.0919271	0.508536	0.833533
4-hydroxychlorothalonil	Right arm total body water (%)	-0.0903841	0.515708	0.837107
4-hydroxychlorothalonil	Left leg fat mass (kg/m2)	-0.170191	0.218555	0.626308
4-hydroxychlorothalonil	Left leg fat free mass (kg/m2)	-0.0415053	0.765709	0.936941
4-hydroxychlorothalonil	Left leg total body water (%)	-0.0903841	0.515708	0.837107
4-hydroxychlorothalonil	Right leg fat mass (kg/m2)	-0.165421	0.231929	0.639935
4-hydroxychlorothalonil	Right leg fat free mass (kg/m2)	-0.059997	0.666499	0.902733
4-hydroxychlorothalonil	Right leg total body water (%)	-0.0903841	0.515708	0.837107
4-hydroxychlorothalonil	(14 or 15)-methylpalmitate (a17:0 or i17:0)	0.222642	0.105625	0.472119
4-hydroxychlorothalonil	(16 or 17)-methylstearate (a19:0 or i19:0)	0.211283	0.125117	0.505352
4-hydroxychlorothalonil	(2 or 3)-decenoate (10:1n7 or n8)	-0.157614	0.255015	0.662471
4-hydroxychlorothalonil	(N(1) + N(8))-acetylspermidine	0.167448	0.226178	0.634256
4-hydroxychlorothalonil	(S)-3-hydroxybutyrylcarnitine	0.0620926	0.655568	0.898104
4-hydroxychlorothalonil	1,2,3-benzenetriol sulfate (2)	-0.116877	0.399977	0.772448
4-hydroxychlorothalonil	1,2-dilinoleoyl-GPC (18:2/18:2)	0.0497427	0.720941	0.922415
4-hydroxychlorothalonil	1,2-dilinoleoyl-GPE (18:2/18:2)*	-0.0452349	0.745336	0.930383
4-hydroxychlorothalonil	1,2-dipalmitoyl-GPC (16:0/16:0)	-0.166609	0.228545	0.636595
4-hydroxychlorothalonil	1,3,7-trimethylurate	-0.0727793	0.600977	0.876112
4-hydroxychlorothalonil	1,3-dimethylurate	-0.00991061	0.943298	0.986728
4-hydroxychlorothalonil	1,5-anhydroglucitol (1,5-AG)	-0.245435	0.0736397	0.404217
4-hydroxychlorothalonil	1,7-dimethylurate	-0.0174195	0.900507	0.975763
4-hydroxychlorothalonil	1-(1-enyl-oleoyl)-GPE (P-18:1)*	-0.0937298	0.500222	0.829081
4-hydroxychlorothalonil	1-(1-enyl-palmitoyl)-2-arachidonoyl-GPC (P-16:0/20:4)*	0.0967791	0.48632	0.821852
4-hydroxychlorothalonil	1-(1-enyl-palmitoyl)-2-arachidonoyl-GPE (P-16:0/20:4)*	0.104021	0.454131	0.80514
4-hydroxychlorothalonil	1-(1-enyl-palmitoyl)-2-linoleoyl-GPC (P-16:0/18:2)*	0.253135	0.064771	0.38185
4-hydroxychlorothalonil	1-(1-enyl-palmitoyl)-2-linoleoyl-GPE (P-16:0/18:2)*	0.146331	0.291039	0.693542
4-hydroxychlorothalonil	1-(1-enyl-palmitoyl)-2-oleoyl-GPC (P-16:0/18:1)*	0.33623	0.0129259	0.173336
4-hydroxychlorothalonil	1-(1-enyl-palmitoyl)-2-oleoyl-GPE (P-16:0/18:1)*	0.031599	0.820558	0.953406
4-hydroxychlorothalonil	1-(1-enyl-palmitoyl)-2-palmitoleoyl-GPC (P-16:0/16:1)*	0.31458	0.0205175	0.221409
4-hydroxychlorothalonil	1-(1-enyl-palmitoyl)-2-palmitoyl-GPC (P-16:0/16:0)*	0.218677	0.112142	0.483673
4-hydroxychlorothalonil	1-(1-enyl-palmitoyl)-GPC (P-16:0)*	0.113703	0.412985	0.780846
4-hydroxychlorothalonil	1-(1-enyl-palmitoyl)-GPE (P-16:0)*	-0.100438	0.469908	0.813507
4-hydroxychlorothalonil	1-(1-enyl-stearoyl)-2-arachidonoyl-GPE (P-18:0/20:4)*	-0.0145226	0.916989	0.980174
4-hydroxychlorothalonil	1-(1-enyl-stearoyl)-2-linoleoyl-GPE (P-18:0/18:2)*	-0.0130741	0.925244	0.982269
4-hydroxychlorothalonil	1-(1-enyl-stearoyl)-2-oleoyl-GPE (P-18:0/18:1)	0.0399848	0.774062	0.93959
4-hydroxychlorothalonil	1-(1-enyl-stearoyl)-GPE (P-18:0)*	-0.127196	0.359374	0.745344
4-hydroxychlorothalonil	1-arachidonoyl-GPC* (20:4)*	0.0307604	0.825244	0.954785
4-hydroxychlorothalonil	1-arachidonoyl-GPE (20:4n6)*	0.0089575	0.948743	0.987923
4-hydroxychlorothalonil	1-arachidonoyl-GPI* (20:4)*	0.0649895	0.640576	0.892179
4-hydroxychlorothalonil	1-arachidonylglycerol (20:4)	-0.184185	0.182451	0.585729
4-hydroxychlorothalonil	1-carboxyethylisoleucine	-0.24858	0.0699084	0.394926
4-hydroxychlorothalonil	1-carboxyethylleucine	-0.384868	0.0040582	0.0891734
4-hydroxychlorothalonil	1-carboxyethylphenylalanine	-0.303831	0.0255134	0.246729
4-hydroxychlorothalonil	1-carboxyethyltyrosine	-0.40847	0.00216681	0.0603395
4-hydroxychlorothalonil	1-carboxyethylvaline	-0.277378	0.0422912	0.313656
4-hydroxychlorothalonil	1-dihomo-linolenylglycerol (20:3)	-0.190013	0.168757	0.568736
4-hydroxychlorothalonil	1-docosahexaenoylglycerol (22:6)	-0.0850164	0.541047	0.849554
4-hydroxychlorothalonil	1-lignoceroyl-GPC (24:0)	0.0247003	0.859281	0.964647
4-hydroxychlorothalonil	1-linolenoyl-GPC (18:3)*	0.0419668	0.763179	0.936076
4-hydroxychlorothalonil	1-linoleoyl-2-arachidonoyl-GPC (18:2/20:4n6)*	0.0515723	0.711117	0.918858
4-hydroxychlorothalonil	1-linoleoyl-2-arachidonoyl-GPE (18:2/20:4)*	-0.0949567	0.494604	0.826142
4-hydroxychlorothalonil	1-linoleoyl-2-linolenoyl-GPC (18:2/18:3)*	0.104021	0.454131	0.80514
4-hydroxychlorothalonil	1-linoleoyl-GPC (18:2)	0.0281685	0.839767	0.958986
4-hydroxychlorothalonil	1-linoleoyl-GPE (18:2)*	-0.00994854	0.943081	0.986633
4-hydroxychlorothalonil	1-linoleoyl-GPG (18:2)*	-0.226987	0.0988203	0.458741
4-hydroxychlorothalonil	1-linoleoyl-GPI* (18:2)*	-0.107071	0.440935	0.797506
4-hydroxychlorothalonil	1-linoleoylglycerol (18:2)	-0.250391	0.0678284	0.389735
4-hydroxychlorothalonil	1-methyl-4-imidazoleacetate	0.0414332	0.766105	0.936979
4-hydroxychlorothalonil	1-methyl-5-imidazoleacetate	0.0977702	0.481845	0.81971
4-hydroxychlorothalonil	1-methyl-5-imidazolelactate	0.0239756	0.86337	0.965696
4-hydroxychlorothalonil	1-methylhistidine	-0.0911378	0.512198	0.83546
4-hydroxychlorothalonil	1-methylnicotinamide	0.26053	0.0570796	0.360714
4-hydroxychlorothalonil	1-methylurate	0.067175	0.629359	0.887489
4-hydroxychlorothalonil	1-methylxanthine	0.0322851	0.816728	0.952266
4-hydroxychlorothalonil	1-myristoyl-2-arachidonoyl-GPC (14:0/20:4)*	-0.102497	0.460809	0.808705
4-hydroxychlorothalonil	1-myristoyl-2-palmitoyl-GPC (14:0/16:0)	-0.0653707	0.638614	0.89143
4-hydroxychlorothalonil	1-myristoylglycerol (14:0)	-0.0116912	0.933132	0.984361
4-hydroxychlorothalonil	1-oleoyl-2-arachidonoyl-GPE (18:1/20:4)*	-0.184829	0.180899	0.583819
4-hydroxychlorothalonil	1-oleoyl-2-docosahexaenoyl-GPC (18:1/22:6)*	0.1243	0.37051	0.752954
4-hydroxychlorothalonil	1-oleoyl-2-linoleoyl-GPE (18:1/18:2)*	-0.0846579	0.542761	0.850288
4-hydroxychlorothalonil	1-oleoyl-GPC (18:1)	0.128797	0.353308	0.741052
4-hydroxychlorothalonil	1-oleoyl-GPE (18:1)	0.044635	0.748601	0.931516
4-hydroxychlorothalonil	1-oleoyl-GPG (18:1)*	-0.163693	0.236911	0.64495
4-hydroxychlorothalonil	1-oleoyl-GPI (18:1)	-0.0557652	0.688779	0.910906
4-hydroxychlorothalonil	1-oleoyl-GPS (18:1)	-0.127701	0.357457	0.743954
4-hydroxychlorothalonil	1-oleoylglycerol (18:1)	0.155327	0.262062	0.669127
4-hydroxychlorothalonil	1-palmitoleoyl-2-linolenoyl-GPC (16:1/18:3)*	0.0207308	0.881719	0.970622
4-hydroxychlorothalonil	1-palmitoleoyl-GPC* (16:1)*	0.0266438	0.848335	0.961523
4-hydroxychlorothalonil	1-palmitoleoylglycerol (16:1)*	-0.0567554	0.683542	0.909044
4-hydroxychlorothalonil	1-palmitoyl-2-arachidonoyl-GPC (16:0/20:4n6)	0.0514961	0.711525	0.918958
4-hydroxychlorothalonil	1-palmitoyl-2-arachidonoyl-GPE (16:0/20:4)*	-0.182085	0.187576	0.591816
4-hydroxychlorothalonil	1-palmitoyl-2-arachidonoyl-GPI (16:0/20:4)*	-0.12003	0.387295	0.764155
4-hydroxychlorothalonil	1-palmitoyl-2-dihomo-linolenoyl-GPC (16:0/20:3n3 or 6)*	-0.0193253	0.889686	0.972821
4-hydroxychlorothalonil	1-palmitoyl-2-docosahexaenoyl-GPC (16:0/22:6)	-0.0217648	0.875864	0.969071
4-hydroxychlorothalonil	1-palmitoyl-2-docosahexaenoyl-GPE (16:0/22:6)*	-0.181399	0.189272	0.59376
4-hydroxychlorothalonil	1-palmitoyl-2-linoleoyl-GPC (16:0/18:2)	0.0235182	0.865952	0.966419
4-hydroxychlorothalonil	1-palmitoyl-2-linoleoyl-GPE (16:0/18:2)	-0.18826	0.172795	0.573821
4-hydroxychlorothalonil	1-palmitoyl-2-linoleoyl-GPI (16:0/18:2)	-0.341033	0.0116165	0.163433
4-hydroxychlorothalonil	1-palmitoyl-2-oleoyl-GPC (16:0/18:1)	0.0744425	0.592662	0.872623
4-hydroxychlorothalonil	1-palmitoyl-2-oleoyl-GPE (16:0/18:1)	-0.208614	0.130067	0.513185
4-hydroxychlorothalonil	1-palmitoyl-2-oleoyl-GPI (16:0/18:1)*	-0.15891	0.25108	0.658643
4-hydroxychlorothalonil	1-palmitoyl-2-palmitoleoyl-GPC (16:0/16:1)*	-0.0829808	0.550812	0.854083
4-hydroxychlorothalonil	1-palmitoyl-2-stearoyl-GPC (16:0/18:0)	-0.200457	0.146117	0.537391
4-hydroxychlorothalonil	1-palmitoyl-2-stearoyl-GPE (16:0/18:0)*	-0.0204949	0.883055	0.97101
4-hydroxychlorothalonil	1-palmitoyl-GPC (16:0)	0.121403	0.381851	0.7606
4-hydroxychlorothalonil	1-palmitoyl-GPE (16:0)	-0.0689537	0.620291	0.883832
4-hydroxychlorothalonil	1-palmitoyl-GPG (16:0)*	0.0425767	0.75984	0.935067
4-hydroxychlorothalonil	1-palmitoyl-GPI* (16:0)	-0.281494	0.0392029	0.302954
4-hydroxychlorothalonil	1-palmitoylglycerol (16:0)	0.0695636	0.617194	0.882589
4-hydroxychlorothalonil	1-ribosyl-imidazoleacetate*	-0.016276	0.907009	0.977545
4-hydroxychlorothalonil	1-stearoyl-2-arachidonoyl-GPC (18:0/20:4)	-0.0920526	0.507955	0.83318
4-hydroxychlorothalonil	1-stearoyl-2-arachidonoyl-GPE (18:0/20:4)	-0.202668	0.141628	0.530882
4-hydroxychlorothalonil	1-stearoyl-2-arachidonoyl-GPI (18:0/20:4)	-0.0719268	0.605258	0.877819
4-hydroxychlorothalonil	1-stearoyl-2-arachidonoyl-GPS (18:0/20:4)	-0.199405	0.148289	0.540882
4-hydroxychlorothalonil	1-stearoyl-2-docosahexaenoyl-GPC (18:0/22:6)	-0.101887	0.463495	0.810178
4-hydroxychlorothalonil	1-stearoyl-2-docosahexaenoyl-GPE (18:0/22:6)*	-0.256871	0.0607879	0.370865
4-hydroxychlorothalonil	1-stearoyl-2-linoleoyl-GPC (18:0/18:2)*	-0.0473032	0.73411	0.926773
4-hydroxychlorothalonil	1-stearoyl-2-linoleoyl-GPE (18:0/18:2)*	-0.158834	0.25131	0.658894
4-hydroxychlorothalonil	1-stearoyl-2-linoleoyl-GPI (18:0/18:2)	-0.197561	0.152157	0.546422
4-hydroxychlorothalonil	1-stearoyl-2-oleoyl-GPC (18:0/18:1)	-0.0532495	0.702152	0.915698
4-hydroxychlorothalonil	1-stearoyl-2-oleoyl-GPE (18:0/18:1)	-0.148771	0.282982	0.686906
4-hydroxychlorothalonil	1-stearoyl-2-oleoyl-GPI (18:0/18:1)*	-0.0967791	0.48632	0.821852
4-hydroxychlorothalonil	1-stearoyl-2-oleoyl-GPS (18:0/18:1)	-0.165314	0.232237	0.640136
4-hydroxychlorothalonil	1-stearoyl-GPC (18:0)	-0.0514961	0.711525	0.918958
4-hydroxychlorothalonil	1-stearoyl-GPE (18:0)	-0.0854965	0.538756	0.848465
4-hydroxychlorothalonil	1-stearoyl-GPG (18:0)	-0.15552	0.261461	0.668668
4-hydroxychlorothalonil	1-stearoyl-GPI (18:0)	-0.00278254	0.984068	0.996242
4-hydroxychlorothalonil	10-heptadecenoate (17:1n7)	0.174233	0.207651	0.614854
4-hydroxychlorothalonil	10-nonadecenoate (19:1n9)	0.12125	0.382454	0.761022
4-hydroxychlorothalonil	10-undecenoate (11:1n1)	0.0622451	0.654776	0.897807
4-hydroxychlorothalonil	11-ketoetiocholanolone glucuronide	0.224444	0.10276	0.466634
4-hydroxychlorothalonil	11beta-hydroxyandrosterone glucuronide	0.10547	0.447836	0.801546
4-hydroxychlorothalonil	11beta-hydroxyetiocholanolone glucuronide*	0.2829	0.0381915	0.299196
4-hydroxychlorothalonil	12,13-DiHOME	-0.14375	0.299724	0.700583
4-hydroxychlorothalonil	12-HETE	-0.188766	0.171621	0.572346
4-hydroxychlorothalonil	13-HODE + 9-HODE	-0.195197	0.157219	0.553448
4-hydroxychlorothalonil	16a-hydroxy DHEA 3-sulfate	-0.247799	0.0708207	0.397028
4-hydroxychlorothalonil	17alpha-hydroxypregnanolone glucuronide	-0.0943645	0.497312	0.82758
4-hydroxychlorothalonil	17alpha-hydroxypregnenolone 3-sulfate	0.107697	0.43825	0.796099
4-hydroxychlorothalonil	2'-deoxyuridine	-0.0429579	0.757755	0.934394
4-hydroxychlorothalonil	2'-O-methyluridine	-0.0923575	0.506544	0.832383
4-hydroxychlorothalonil	2,3-dihydroxy-2-methylbutyrate	-0.243687	0.0757825	0.409083
4-hydroxychlorothalonil	2,3-dihydroxy-5-methylthio-4-pentenoate (DMTPA)*	-0.145721	0.293076	0.695192
4-hydroxychlorothalonil	2,3-dihydroxyisovalerate	0.0447196	0.748141	0.931389
4-hydroxychlorothalonil	2,4-di-tert-butylphenol	0.0842767	0.544586	0.851013
4-hydroxychlorothalonil	2,6-dihydroxybenzoic acid	-0.152277	0.27166	0.677344
4-hydroxychlorothalonil	2-acetamidophenol sulfate	0.243928	0.0754845	0.408401
4-hydroxychlorothalonil	2-aminoadipate	-0.0691824	0.619129	0.8834
4-hydroxychlorothalonil	2-aminobutyrate	0.220659	0.108846	0.477935
4-hydroxychlorothalonil	2-aminoheptanoate	-0.163941	0.23619	0.644216
4-hydroxychlorothalonil	2-aminooctanoate	-0.0531732	0.702558	0.915815
4-hydroxychlorothalonil	2-aminophenol sulfate	0.0711645	0.609097	0.879427
4-hydroxychlorothalonil	2-arachidonoylglycerol (20:4)	-0.283344	0.0378773	0.298125
4-hydroxychlorothalonil	2-hydroxy-3-methylvalerate	-0.207014	0.133107	0.517668
4-hydroxychlorothalonil	2-hydroxy-4-(methylthio)butanoic acid	-0.390966	0.00346564	0.0809606
4-hydroxychlorothalonil	2-hydroxyarachidate*	-0.0829045	0.551179	0.854247
4-hydroxychlorothalonil	2-hydroxybehenate	-0.199771	0.147531	0.539612
4-hydroxychlorothalonil	2-hydroxybutyrate/2-hydroxyisobutyrate	-0.0986087	0.478077	0.817685
4-hydroxychlorothalonil	2-hydroxydecanoate	0.0240518	0.86294	0.965578
4-hydroxychlorothalonil	2-hydroxyglutarate	-0.134515	0.332163	0.725813
4-hydroxychlorothalonil	2-hydroxyhippurate (salicylurate)	-0.025729	0.853484	0.96309
4-hydroxychlorothalonil	2-hydroxylaurate	0.00987231	0.943517	0.986728
4-hydroxychlorothalonil	2-hydroxynervonate*	0.0140652	0.919595	0.980838
4-hydroxychlorothalonil	2-hydroxyoctanoate	-0.0669716	0.6304	0.887811
4-hydroxychlorothalonil	2-hydroxypalmitate	0.00949114	0.945694	0.987156
4-hydroxychlorothalonil	2-hydroxyphenylacetate	-0.0944921	0.496727	0.827181
4-hydroxychlorothalonil	2-hydroxyphytanate*	-0.135735	0.327757	0.722458
4-hydroxychlorothalonil	2-hydroxysebacate	-0.074169	0.594026	0.873318
4-hydroxychlorothalonil	2-hydroxystearate	-0.129255	0.351587	0.73982
4-hydroxychlorothalonil	2-isopropylmalate	-0.0463157	0.739463	0.928637
4-hydroxychlorothalonil	2-keto-3-deoxy-gluconate	-0.0296169	0.831644	0.956611
4-hydroxychlorothalonil	2-ketocaprylate	-0.060263	0.665107	0.90207
4-hydroxychlorothalonil	2-linoleoylglycerol (18:2)	-0.232594	0.0905469	0.442085
4-hydroxychlorothalonil	2-methoxyhydroquinone sulfate (1)	-0.0726913	0.601418	0.876304
4-hydroxychlorothalonil	2-methoxyhydroquinone sulfate (2)	0.0764799	0.582549	0.868239
4-hydroxychlorothalonil	2-methoxyresorcinol sulfate	-0.08933	0.520636	0.839544
4-hydroxychlorothalonil	2-methylbutyrylcarnitine (C5)	-0.161959	0.241982	0.649921
4-hydroxychlorothalonil	2-methylserine	-0.0827297	0.552022	0.854692
4-hydroxychlorothalonil	2-naphthol sulfate	0.0229083	0.869398	0.967338
4-hydroxychlorothalonil	2-O-methylascorbic acid	-0.117286	0.398319	0.771368
4-hydroxychlorothalonil	2-oleoylglycerol (18:1)	0.274931	0.0442195	0.320642
4-hydroxychlorothalonil	2-oxoarginine*	0.0341147	0.806537	0.949102
4-hydroxychlorothalonil	2-palmitoleoyl-GPC* (16:1)*	0.13825	0.318786	0.715641
4-hydroxychlorothalonil	2-palmitoyl-GPC* (16:0)*	0.193978	0.15988	0.557303
4-hydroxychlorothalonil	2-piperidinone	-0.248561	0.0699299	0.394926
4-hydroxychlorothalonil	2-stearoyl-GPE (18:0)*	-0.137336	0.32203	0.71809
4-hydroxychlorothalonil	21-hydroxypregnenolone disulfate	-0.0514961	0.711525	0.918958
4-hydroxychlorothalonil	21-hydroxypregnenolone monosulfate (1)	-0.0115898	0.93371	0.984568
4-hydroxychlorothalonil	2R,3R-dihydroxybutyrate	0.0467696	0.737001	0.927719
4-hydroxychlorothalonil	3,4-dihydroxybutyrate	-0.119573	0.38912	0.765367
4-hydroxychlorothalonil	3,5-dichloro-2,6-dihydroxybenzoic acid	0.129636	0.350156	0.738723
4-hydroxychlorothalonil	3,7-dimethylurate	0.100823	0.468202	0.812612
4-hydroxychlorothalonil	3-(3-amino-3-carboxypropyl)uridine*	-0.270669	0.0477503	0.332026
4-hydroxychlorothalonil	3-(3-hydroxyphenyl)propionate	-0.0211776	0.879188	0.969943
4-hydroxychlorothalonil	3-(3-hydroxyphenyl)propionate sulfate	0.134555	0.332018	0.725792
4-hydroxychlorothalonil	3-(4-hydroxyphenyl)lactate (HPLA)	-0.307261	0.0238184	0.238563
4-hydroxychlorothalonil	3-acetylphenol sulfate	0.0449378	0.746953	0.930916
4-hydroxychlorothalonil	3-amino-2-piperidone	-0.0402135	0.772804	0.939243
4-hydroxychlorothalonil	3-aminoisobutyrate	-0.0930436	0.503378	0.830801
4-hydroxychlorothalonil	3-bromo-5-chloro-2,6-dihydroxybenzoic acid*	0.309091	0.0229539	0.234169
4-hydroxychlorothalonil	3-carboxy-4-methyl-5-pentyl-2-furanpropionate (3-CMPFP)	-0.0554603	0.690395	0.91158
4-hydroxychlorothalonil	3-carboxy-4-methyl-5-propyl-2-furanpropanoate (CMPF)	-0.196265	0.154918	0.550331
4-hydroxychlorothalonil	3-decenoylcarnitine	0.110262	0.427355	0.789696
4-hydroxychlorothalonil	3-ethylcatechol sulfate (1)	0.131681	0.342543	0.733323
4-hydroxychlorothalonil	3-formylindole	0.0491328	0.724226	0.923527
4-hydroxychlorothalonil	3-hydroxy-2-ethylpropionate	0.0264151	0.849621	0.961876
4-hydroxychlorothalonil	3-hydroxy-2-methylpyridine sulfate	0.123273	0.374506	0.755593
4-hydroxychlorothalonil	3-hydroxy-3-methylglutarate	0.00346865	0.98014	0.995306
4-hydroxychlorothalonil	3-hydroxyadipate	-0.166749	0.228149	0.636283
4-hydroxychlorothalonil	3-hydroxybutyrate (BHBA)	-0.00827139	0.952665	0.98882
4-hydroxychlorothalonil	3-hydroxybutyroylglycine	0.191248	0.165955	0.565104
4-hydroxychlorothalonil	3-hydroxydecanoate	-0.0233657	0.866813	0.966688
4-hydroxychlorothalonil	3-hydroxydecanoylcarnitine	-0.030608	0.826097	0.955022
4-hydroxychlorothalonil	3-hydroxydodecanedioate*	0.0071355	0.959159	0.990343
4-hydroxychlorothalonil	3-hydroxyhexanoate	0.187269	0.175109	0.576668
4-hydroxychlorothalonil	3-hydroxyhexanoylcarnitine (1)	0.0392613	0.778045	0.94082
4-hydroxychlorothalonil	3-hydroxyhippurate	0.0106346	0.939163	0.985771
4-hydroxychlorothalonil	3-hydroxyhippurate sulfate	0.0386863	0.781214	0.941831
4-hydroxychlorothalonil	3-hydroxyisobutyrate	-0.124071	0.371398	0.753491
4-hydroxychlorothalonil	3-hydroxylaurate	0.0265676	0.848764	0.961677
4-hydroxychlorothalonil	3-hydroxyoctanoate	0.0443301	0.750263	0.932009
4-hydroxychlorothalonil	3-hydroxyoctanoylcarnitine (1)	0.00240137	0.98625	0.996714
4-hydroxychlorothalonil	3-hydroxyoctanoylcarnitine (2)	-0.0262626	0.850479	0.962181
4-hydroxychlorothalonil	3-hydroxyoleoylcarnitine	0.162792	0.239537	0.647719
4-hydroxychlorothalonil	3-hydroxypyridine sulfate	0.300095	0.027473	0.255985
4-hydroxychlorothalonil	3-hydroxystachydrine*	0.0945281	0.496563	0.827181
4-hydroxychlorothalonil	3-indoleglyoxylic acid	-0.143282	0.301318	0.701813
4-hydroxychlorothalonil	3-indoxyl sulfate	-0.00331618	0.981013	0.995499
4-hydroxychlorothalonil	3-methoxycatechol sulfate (1)	-0.0299219	0.829937	0.956125
4-hydroxychlorothalonil	3-methoxycatechol sulfate (2)	0.100794	0.468329	0.81276
4-hydroxychlorothalonil	3-methoxytyramine sulfate	0.0591223	0.671081	0.904443
4-hydroxychlorothalonil	3-methoxytyrosine	0.140233	0.31183	0.710215
4-hydroxychlorothalonil	3-methyl catechol sulfate (1)	0.181018	0.19022	0.594786
4-hydroxychlorothalonil	3-methyl-2-oxobutyrate	-0.22165	0.107226	0.475044
4-hydroxychlorothalonil	3-methyl-2-oxovalerate	-0.196417	0.154591	0.549909
4-hydroxychlorothalonil	3-methyladipate	0.187393	0.174818	0.576374
4-hydroxychlorothalonil	3-methylcytidine	-0.143933	0.299105	0.700167
4-hydroxychlorothalonil	3-methylglutaconate	0.0845054	0.54349	0.850534
4-hydroxychlorothalonil	3-methylglutarylcarnitine (2)	0.04494	0.746941	0.930905
4-hydroxychlorothalonil	3-methylhistidine	-0.0275586	0.843192	0.960052
4-hydroxychlorothalonil	3-methylxanthine	0.0722318	0.603725	0.877248
4-hydroxychlorothalonil	3-phenylpropionate (hydrocinnamate)	0.243758	0.0756938	0.408863
4-hydroxychlorothalonil	3-phosphoglycerate	-0.063846	0.646478	0.89454
4-hydroxychlorothalonil	3-sulfo-L-alanine	0.137741	0.320589	0.717147
4-hydroxychlorothalonil	3-ureidopropionate	0.0444826	0.749432	0.93174
4-hydroxychlorothalonil	3b-hydroxy-5-cholenoic acid	-0.0304514	0.826973	0.95528
4-hydroxychlorothalonil	3beta,7alpha-dihydroxy-5-cholestenoate	0.330436	0.0146725	0.185377
4-hydroxychlorothalonil	3beta-hydroxy-5-cholestenoate	0.0697923	0.616035	0.882063
4-hydroxychlorothalonil	4-acetamidobutanoate	0.242081	0.077793	0.413757
4-hydroxychlorothalonil	4-acetylcatechol sulfate (1)	0.106405	0.443798	0.799303
4-hydroxychlorothalonil	4-acetylphenyl sulfate	0.203863	0.139246	0.527344
4-hydroxychlorothalonil	4-allylcatechol sulfate	-0.0818372	0.556334	0.856578
4-hydroxychlorothalonil	4-allylphenol sulfate	0.188717	0.171735	0.5724
4-hydroxychlorothalonil	4-chlorobenzoic acid	-0.187269	0.175109	0.576668
4-hydroxychlorothalonil	4-cholesten-3-one	-0.0343434	0.805265	0.948659
4-hydroxychlorothalonil	4-ethylcatechol sulfate	0.307642	0.0236361	0.2377
4-hydroxychlorothalonil	4-ethylphenyl sulfate	0.192986	0.162067	0.560324
4-hydroxychlorothalonil	4-guanidinobutanoate	0.0201654	0.884922	0.971448
4-hydroxychlorothalonil	4-hydroxy-2-oxoglutaric acid	0.0627787	0.652005	0.896838
4-hydroxycoumarin	Liver fat (%)	0.0593508	0.669883	0.903988
4-hydroxycoumarin	Sodium (mmol/L)	-0.176781	0.200977	0.607649
4-hydroxycoumarin	Potassium (mmol/L)	0.0389851	0.779567	0.941283
4-hydroxycoumarin	Creatinine (mg/dL)	-0.123061	0.375336	0.756209
4-hydroxycoumarin	Urea (BUN) (mg/dL)	-0.0247824	0.858818	0.964513
4-hydroxycoumarin	Uric acid (mg/dL)	-0.208171	0.130904	0.514329
4-hydroxycoumarin	ALT (IU/L)	-0.0345909	0.803889	0.948313
4-hydroxycoumarin	AST (IU/L)	-0.10728	0.440036	0.797056
4-hydroxycoumarin	GGT (U/L)	-0.240777	0.0794572	0.417606
4-hydroxycoumarin	Alkaline phosphatase (IU/L)	-0.208746	0.129819	0.512968
4-hydroxycoumarin	Total Bilirubin (mg/dL)	-0.197192	0.152939	0.547608
4-hydroxycoumarin	Albumin (g/dL)	-0.215832	0.117007	0.492031
4-hydroxycoumarin	Creatine Kinase (U/L)	-0.279992	0.0403073	0.306923
4-hydroxycoumarin	Total cholesterol (mg/dL)	0.283572	0.0377162	0.297482
4-hydroxycoumarin	High Density Lipoprotein (mg/dL)	0.12868	0.353753	0.741427
4-hydroxycoumarin	Low Density Lipoprotein (mg/dL)	0.29479	0.0304714	0.26899
4-hydroxycoumarin	Triglycerides (mg/dL)	-0.0489177	0.725386	0.92392
4-hydroxycoumarin	Glucose (mg/dL)	0.115168	0.406951	0.776969
4-hydroxycoumarin	Insulin (mg/dL)	-0.17851	0.196535	0.602758
4-hydroxycoumarin	Weight (kg)	-0.0165966	0.905185	0.977077
4-hydroxycoumarin	Body mass index (kg/m2)	0.107085	0.440872	0.797506
4-hydroxycoumarin	Heart rate (bpm)	0.11652	0.401427	0.773367
4-hydroxycoumarin	Systolic blood pressure (mmHg)	0.0260769	0.851525	0.962555
4-hydroxycoumarin	Diastolic blood pressure (mmHg)	-0.093569	0.500961	0.829576
4-hydroxycoumarin	Waist circumference (cm)	-0.0605106	0.663813	0.901603
4-hydroxycoumarin	Hip circumference (cm)	0.0445604	0.749008	0.931612
4-hydroxycoumarin	Trunk fat mass (kg/m2)	0.0418869	0.763617	0.936261
4-hydroxycoumarin	Trunk fat free mass (kg/m2)	-0.108572	0.434517	0.79397
4-hydroxycoumarin	Trunk total body water (%)	-0.0705466	0.612217	0.880658
4-hydroxycoumarin	Left arm fat mass (kg/m2)	0.0582352	0.675741	0.906209
4-hydroxycoumarin	Left arm fat free mass (kg/m2)	-0.112837	0.416575	0.782963
4-hydroxycoumarin	Left arm total body water (%)	-0.0705466	0.612217	0.880658
4-hydroxycoumarin	Right arm fat mass (kg/m2)	0.0699796	0.615086	0.881805
4-hydroxycoumarin	Right arm fat free mass (kg/m2)	-0.123243	0.374623	0.755605
4-hydroxycoumarin	Right arm total body water (%)	-0.0705466	0.612217	0.880658
4-hydroxycoumarin	Left leg fat mass (kg/m2)	0.148254	0.284675	0.688232
4-hydroxycoumarin	Left leg fat free mass (kg/m2)	-0.123014	0.375518	0.756297
4-hydroxycoumarin	Left leg total body water (%)	-0.0705466	0.612217	0.880658
4-hydroxycoumarin	Right leg fat mass (kg/m2)	0.129176	0.351883	0.740014
4-hydroxycoumarin	Right leg fat free mass (kg/m2)	-0.139906	0.31297	0.711224
4-hydroxycoumarin	Right leg total body water (%)	-0.0705466	0.612217	0.880658
4-hydroxycoumarin	(14 or 15)-methylpalmitate (a17:0 or i17:0)	0.121763	0.380428	0.759717
4-hydroxycoumarin	(16 or 17)-methylstearate (a19:0 or i19:0)	0.305807	0.0245249	0.241924
4-hydroxycoumarin	(2 or 3)-decenoate (10:1n7 or n8)	-0.106854	0.441865	0.798075
4-hydroxycoumarin	(N(1) + N(8))-acetylspermidine	0.0106164	0.939267	0.985846
4-hydroxycoumarin	(S)-3-hydroxybutyrylcarnitine	-0.035567	0.79847	0.946979
4-hydroxycoumarin	1,2,3-benzenetriol sulfate (2)	-0.00606206	0.965299	0.991855
4-hydroxycoumarin	1,2-dilinoleoyl-GPC (18:2/18:2)	0.063392	0.648827	0.895601
4-hydroxycoumarin	1,2-dilinoleoyl-GPE (18:2/18:2)*	0.0821817	0.554668	0.855862
4-hydroxycoumarin	1,2-dipalmitoyl-GPC (16:0/16:0)	0.0121495	0.930517	0.983683
4-hydroxycoumarin	1,3,7-trimethylurate	-0.0734092	0.597822	0.874845
4-hydroxycoumarin	1,3-dimethylurate	0.289524	0.0337131	0.282103
4-hydroxycoumarin	1,5-anhydroglucitol (1,5-AG)	-0.0158672	0.909334	0.978204
4-hydroxycoumarin	1,7-dimethylurate	0.0781094	0.574516	0.864691
4-hydroxycoumarin	1-(1-enyl-oleoyl)-GPE (P-18:1)*	0.142153	0.305183	0.705066
4-hydroxycoumarin	1-(1-enyl-palmitoyl)-2-arachidonoyl-GPC (P-16:0/20:4)*	-0.0802174	0.564201	0.860212
4-hydroxycoumarin	1-(1-enyl-palmitoyl)-2-arachidonoyl-GPE (P-16:0/20:4)*	0.0661515	0.634602	0.889635
4-hydroxycoumarin	1-(1-enyl-palmitoyl)-2-linoleoyl-GPC (P-16:0/18:2)*	0.170706	0.217143	0.624928
4-hydroxycoumarin	1-(1-enyl-palmitoyl)-2-linoleoyl-GPE (P-16:0/18:2)*	0.238238	0.0827776	0.42568
4-hydroxycoumarin	1-(1-enyl-palmitoyl)-2-oleoyl-GPC (P-16:0/18:1)*	0.178218	0.197281	0.603477
4-hydroxycoumarin	1-(1-enyl-palmitoyl)-2-oleoyl-GPE (P-16:0/18:1)*	0.252035	0.065983	0.385053
4-hydroxycoumarin	1-(1-enyl-palmitoyl)-2-palmitoleoyl-GPC (P-16:0/16:1)*	0.174654	0.206538	0.613912
4-hydroxycoumarin	1-(1-enyl-palmitoyl)-2-palmitoyl-GPC (P-16:0/16:0)*	0.0808689	0.561031	0.858677
4-hydroxycoumarin	1-(1-enyl-palmitoyl)-GPC (P-16:0)*	-0.0308145	0.824942	0.954785
4-hydroxycoumarin	1-(1-enyl-palmitoyl)-GPE (P-16:0)*	0.135331	0.329212	0.723536
4-hydroxycoumarin	1-(1-enyl-stearoyl)-2-arachidonoyl-GPE (P-18:0/20:4)*	0.0398596	0.77475	0.939823
4-hydroxycoumarin	1-(1-enyl-stearoyl)-2-linoleoyl-GPE (P-18:0/18:2)*	0.2075	0.132179	0.516268
4-hydroxycoumarin	1-(1-enyl-stearoyl)-2-oleoyl-GPE (P-18:0/18:1)	0.193242	0.1615	0.559612
4-hydroxycoumarin	1-(1-enyl-stearoyl)-GPE (P-18:0)*	0.0827086	0.552124	0.85474
4-hydroxycoumarin	1-arachidonoyl-GPC* (20:4)*	-0.0250272	0.857438	0.964144
4-hydroxycoumarin	1-arachidonoyl-GPE (20:4n6)*	-0.12414	0.371131	0.753365
4-hydroxycoumarin	1-arachidonoyl-GPI* (20:4)*	0.235018	0.0871431	0.434992
4-hydroxycoumarin	1-arachidonylglycerol (20:4)	0.04697	0.735915	0.927439
4-hydroxycoumarin	1-carboxyethylisoleucine	-0.0884146	0.524935	0.841693
4-hydroxycoumarin	1-carboxyethylleucine	-0.0888025	0.523111	0.840804
4-hydroxycoumarin	1-carboxyethylphenylalanine	-0.252418	0.0655587	0.38398
4-hydroxycoumarin	1-carboxyethyltyrosine	-0.132957	0.337844	0.730221
4-hydroxycoumarin	1-carboxyethylvaline	-0.0390164	0.779394	0.941242
4-hydroxycoumarin	1-dihomo-linolenylglycerol (20:3)	0.158173	0.253311	0.661058
4-hydroxycoumarin	1-docosahexaenoylglycerol (22:6)	0.239814	0.0807031	0.420472
4-hydroxycoumarin	1-lignoceroyl-GPC (24:0)	-0.0351269	0.800912	0.94755
4-hydroxycoumarin	1-linolenoyl-GPC (18:3)*	0.0477548	0.731667	0.92591
4-hydroxycoumarin	1-linoleoyl-2-arachidonoyl-GPC (18:2/20:4n6)*	0.0199298	0.886258	0.971851
4-hydroxycoumarin	1-linoleoyl-2-arachidonoyl-GPE (18:2/20:4)*	-0.00712927	0.959195	0.990343
4-hydroxycoumarin	1-linoleoyl-2-linolenoyl-GPC (18:2/18:3)*	0.229959	0.0943652	0.449842
4-hydroxycoumarin	1-linoleoyl-GPC (18:2)	0.0984608	0.47874	0.818023
4-hydroxycoumarin	1-linoleoyl-GPE (18:2)*	-0.0118046	0.932485	0.984129
4-hydroxycoumarin	1-linoleoyl-GPG (18:2)*	-0.219189	0.111284	0.482172
4-hydroxycoumarin	1-linoleoyl-GPI* (18:2)*	0.249352	0.0690149	0.392555
4-hydroxycoumarin	1-linoleoylglycerol (18:2)	0.0121878	0.930298	0.983644
4-hydroxycoumarin	1-methyl-4-imidazoleacetate	-0.0457618	0.742471	0.929548
4-hydroxycoumarin	1-methyl-5-imidazoleacetate	-0.050706	0.715763	0.92054
4-hydroxycoumarin	1-methyl-5-imidazolelactate	-0.0746217	0.59177	0.872326
4-hydroxycoumarin	1-methylhistidine	-0.138627	0.317457	0.714628
4-hydroxycoumarin	1-methylnicotinamide	-0.0206963	0.881914	0.970624
4-hydroxycoumarin	1-methylurate	0.0815743	0.557608	0.857287
4-hydroxycoumarin	1-methylxanthine	0.000689877	0.99605	0.999065
4-hydroxycoumarin	1-myristoyl-2-arachidonoyl-GPC (14:0/20:4)*	-0.0156372	0.910643	0.978538
4-hydroxycoumarin	1-myristoyl-2-palmitoyl-GPC (14:0/16:0)	-0.0561866	0.686548	0.910198
4-hydroxycoumarin	1-myristoylglycerol (14:0)	-0.164634	0.234188	0.642139
4-hydroxycoumarin	1-oleoyl-2-arachidonoyl-GPE (18:1/20:4)*	0.114098	0.411353	0.779868
4-hydroxycoumarin	1-oleoyl-2-docosahexaenoyl-GPC (18:1/22:6)*	0.0506293	0.716175	0.920698
4-hydroxycoumarin	1-oleoyl-2-linoleoyl-GPE (18:1/18:2)*	0.0962762	0.488599	0.823239
4-hydroxycoumarin	1-oleoyl-GPC (18:1)	0.0380965	0.784469	0.942842
4-hydroxycoumarin	1-oleoyl-GPE (18:1)	0.00850848	0.95131	0.988563
4-hydroxycoumarin	1-oleoyl-GPG (18:1)*	0.154749	0.263862	0.670675
4-hydroxycoumarin	1-oleoyl-GPI (18:1)	0.23636	0.0853027	0.431061
4-hydroxycoumarin	1-oleoyl-GPS (18:1)	0.236321	0.0853558	0.431271
4-hydroxycoumarin	1-oleoylglycerol (18:1)	-0.0315044	0.821086	0.953619
4-hydroxycoumarin	1-palmitoleoyl-2-linolenoyl-GPC (16:1/18:3)*	0.0537432	0.69952	0.914806
4-hydroxycoumarin	1-palmitoleoyl-GPC* (16:1)*	-0.0958162	0.490687	0.824282
4-hydroxycoumarin	1-palmitoleoylglycerol (16:1)*	0.0731066	0.599337	0.875467
4-hydroxycoumarin	1-palmitoyl-2-arachidonoyl-GPC (16:0/20:4n6)	-0.0125328	0.928331	0.983192
4-hydroxycoumarin	1-palmitoyl-2-arachidonoyl-GPE (16:0/20:4)*	0.0911404	0.512186	0.83546
4-hydroxycoumarin	1-palmitoyl-2-arachidonoyl-GPI (16:0/20:4)*	-0.0847016	0.542552	0.850279
4-hydroxycoumarin	1-palmitoyl-2-dihomo-linolenoyl-GPC (16:0/20:3n3 or 6)*	0.000881509	0.994952	0.998807
4-hydroxycoumarin	1-palmitoyl-2-docosahexaenoyl-GPC (16:0/22:6)	0.0927885	0.504555	0.831529
4-hydroxycoumarin	1-palmitoyl-2-docosahexaenoyl-GPE (16:0/22:6)*	0.239694	0.0808601	0.420889
4-hydroxycoumarin	1-palmitoyl-2-linoleoyl-GPC (16:0/18:2)	0.0416992	0.764646	0.936613
4-hydroxycoumarin	1-palmitoyl-2-linoleoyl-GPE (16:0/18:2)	0.0730886	0.599426	0.875467
4-hydroxycoumarin	1-palmitoyl-2-linoleoyl-GPI (16:0/18:2)	-0.126554	0.361825	0.74702
4-hydroxycoumarin	1-palmitoyl-2-oleoyl-GPC (16:0/18:1)	0.022651	0.870852	0.96775
4-hydroxycoumarin	1-palmitoyl-2-oleoyl-GPE (16:0/18:1)	0.0525456	0.705909	0.917048
4-hydroxycoumarin	1-palmitoyl-2-oleoyl-GPI (16:0/18:1)*	-0.0453786	0.744554	0.930248
4-hydroxycoumarin	1-palmitoyl-2-palmitoleoyl-GPC (16:0/16:1)*	-0.057758	0.678253	0.907152
4-hydroxycoumarin	1-palmitoyl-2-stearoyl-GPC (16:0/18:0)	0.147519	0.287098	0.690324
4-hydroxycoumarin	1-palmitoyl-2-stearoyl-GPE (16:0/18:0)*	-0.10209	0.462598	0.809798
4-hydroxycoumarin	1-palmitoyl-GPC (16:0)	-0.11268	0.417229	0.783367
4-hydroxycoumarin	1-palmitoyl-GPE (16:0)	-0.022536	0.871502	0.967877
4-hydroxycoumarin	1-palmitoyl-GPG (16:0)*	-0.0265603	0.848805	0.961721
4-hydroxycoumarin	1-palmitoyl-GPI* (16:0)	0.159477	0.249371	0.657266
4-hydroxycoumarin	1-palmitoylglycerol (16:0)	0.0390164	0.779394	0.941242
4-hydroxycoumarin	1-ribosyl-imidazoleacetate*	0.00256788	0.985297	0.996485
4-hydroxycoumarin	1-stearoyl-2-arachidonoyl-GPC (18:0/20:4)	-0.167219	0.226825	0.634973
4-hydroxycoumarin	1-stearoyl-2-arachidonoyl-GPE (18:0/20:4)	0.0745834	0.591961	0.8724
4-hydroxycoumarin	1-stearoyl-2-arachidonoyl-GPI (18:0/20:4)	-0.0304696	0.826871	0.955266
4-hydroxycoumarin	1-stearoyl-2-arachidonoyl-GPS (18:0/20:4)	-0.000613271	0.996488	0.999149
4-hydroxycoumarin	1-stearoyl-2-docosahexaenoyl-GPC (18:0/22:6)	-0.0177068	0.898874	0.97542
4-hydroxycoumarin	1-stearoyl-2-docosahexaenoyl-GPE (18:0/22:6)*	0.147289	0.287859	0.690897
4-hydroxycoumarin	1-stearoyl-2-linoleoyl-GPC (18:0/18:2)*	0.00881509	0.949557	0.988136
4-hydroxycoumarin	1-stearoyl-2-linoleoyl-GPE (18:0/18:2)*	0.0123795	0.929205	0.98341
4-hydroxycoumarin	1-stearoyl-2-linoleoyl-GPI (18:0/18:2)	-0.0980775	0.480462	0.818932
4-hydroxycoumarin	1-stearoyl-2-oleoyl-GPC (18:0/18:1)	0.0431556	0.756674	0.934203
4-hydroxycoumarin	1-stearoyl-2-oleoyl-GPE (18:0/18:1)	0.000306612	0.998244	0.999502
4-hydroxycoumarin	1-stearoyl-2-oleoyl-GPI (18:0/18:1)*	-0.024299	0.861545	0.965215
4-hydroxycoumarin	1-stearoyl-2-oleoyl-GPS (18:0/18:1)	0.0682595	0.623824	0.885236
4-hydroxycoumarin	1-stearoyl-GPC (18:0)	-0.0821337	0.5549	0.855907
4-hydroxycoumarin	1-stearoyl-GPE (18:0)	0.0082402	0.952843	0.988939
4-hydroxycoumarin	1-stearoyl-GPG (18:0)	-0.129431	0.350925	0.739406
4-hydroxycoumarin	1-stearoyl-GPI (18:0)	0.106049	0.445331	0.800234
4-hydroxycoumarin	10-heptadecenoate (17:1n7)	0.0464517	0.738725	0.928367
4-hydroxycoumarin	10-nonadecenoate (19:1n9)	0.0551518	0.692031	0.912137
4-hydroxycoumarin	10-undecenoate (11:1n1)	0.00996489	0.942988	0.986633
4-hydroxycoumarin	11-ketoetiocholanolone glucuronide	0.272634	0.0460949	0.32668
4-hydroxycoumarin	11beta-hydroxyandrosterone glucuronide	-0.0607092	0.662776	0.901158
4-hydroxycoumarin	11beta-hydroxyetiocholanolone glucuronide*	0.343918	0.0108862	0.157673
4-hydroxycoumarin	12,13-DiHOME	-0.198891	0.149359	0.542581
4-hydroxycoumarin	12-HETE	-0.131293	0.343977	0.734333
4-hydroxycoumarin	13-HODE + 9-HODE	-0.162121	0.241505	0.649633
4-hydroxycoumarin	16a-hydroxy DHEA 3-sulfate	-0.0656533	0.637161	0.890883
4-hydroxycoumarin	17alpha-hydroxypregnanolone glucuronide	-0.0639329	0.646028	0.894428
4-hydroxycoumarin	17alpha-hydroxypregnenolone 3-sulfate	-0.168215	0.22403	0.631992
4-hydroxycoumarin	2'-deoxyuridine	-0.095203	0.49348	0.825568
4-hydroxycoumarin	2'-O-methyluridine	-0.248049	0.0705272	0.396317
4-hydroxycoumarin	2,3-dihydroxy-2-methylbutyrate	-0.0938442	0.499697	0.828909
4-hydroxycoumarin	2,3-dihydroxy-5-methylthio-4-pentenoate (DMTPA)*	-0.420978	0.00152501	0.048138
4-hydroxycoumarin	2,3-dihydroxyisovalerate	0.0090472	0.948231	0.987811
4-hydroxycoumarin	2,4-di-tert-butylphenol	0.0983458	0.479257	0.8183
4-hydroxycoumarin	2,6-dihydroxybenzoic acid	0.0450336	0.746431	0.930804
4-hydroxycoumarin	2-acetamidophenol sulfate	-0.00855007	0.951072	0.988563
4-hydroxycoumarin	2-aminoadipate	-0.072782	0.600963	0.876112
4-hydroxycoumarin	2-aminobutyrate	-0.0972727	0.484089	0.820877
4-hydroxycoumarin	2-aminoheptanoate	-0.00927501	0.946929	0.987501
4-hydroxycoumarin	2-aminooctanoate	-0.127321	0.358901	0.745064
4-hydroxycoumarin	2-aminophenol sulfate	-0.0394763	0.77686	0.940507
4-hydroxycoumarin	2-arachidonoylglycerol (20:4)	0.332949	0.0138918	0.17998
4-hydroxycoumarin	2-hydroxy-3-methylvalerate	-0.311364	0.0219166	0.228843
4-hydroxycoumarin	2-hydroxy-4-(methylthio)butanoic acid	-0.271122	0.0473646	0.330789
4-hydroxycoumarin	2-hydroxyarachidate*	0.0345322	0.804216	0.94843
4-hydroxycoumarin	2-hydroxybehenate	-0.0735102	0.597316	0.874654
4-hydroxycoumarin	2-hydroxybutyrate/2-hydroxyisobutyrate	-0.0950497	0.494179	0.825915
4-hydroxycoumarin	2-hydroxydecanoate	-0.13008	0.348494	0.737471
4-hydroxycoumarin	2-hydroxyglutarate	0.059866	0.667184	0.902961
4-hydroxycoumarin	2-hydroxyhippurate (salicylurate)	-0.0669947	0.630282	0.887811
4-hydroxycoumarin	2-hydroxylaurate	-0.210719	0.12615	0.507139
4-hydroxycoumarin	2-hydroxynervonate*	0.109959	0.428637	0.790516
4-hydroxycoumarin	2-hydroxyoctanoate	-0.250042	0.0682249	0.390741
4-hydroxycoumarin	2-hydroxypalmitate	0.209493	0.128422	0.510826
4-hydroxycoumarin	2-hydroxyphenylacetate	-0.164076	0.235801	0.643836
4-hydroxycoumarin	2-hydroxyphytanate*	0.113906	0.412144	0.780451
4-hydroxycoumarin	2-hydroxysebacate	-0.000555653	0.996818	0.999229
4-hydroxycoumarin	2-hydroxystearate	0.246516	0.0723399	0.400975
4-hydroxycoumarin	2-isopropylmalate	-0.130627	0.346455	0.73606
4-hydroxycoumarin	2-keto-3-deoxy-gluconate	-0.273268	0.0455708	0.324844
4-hydroxycoumarin	2-ketocaprylate	-0.113216	0.415	0.782094
4-hydroxycoumarin	2-linoleoylglycerol (18:2)	0.17253	0.212197	0.619993
4-hydroxycoumarin	2-methoxyhydroquinone sulfate (1)	-0.210654	0.12627	0.507294
4-hydroxycoumarin	2-methoxyhydroquinone sulfate (2)	-0.242213	0.0776263	0.413459
4-hydroxycoumarin	2-methoxyresorcinol sulfate	-0.0349886	0.80168	0.947768
4-hydroxycoumarin	2-methylbutyrylcarnitine (C5)	-0.116972	0.39959	0.772172
4-hydroxycoumarin	2-methylserine	-0.123339	0.374248	0.755415
4-hydroxycoumarin	2-naphthol sulfate	-0.0459918	0.741222	0.929177
4-hydroxycoumarin	2-O-methylascorbic acid	-0.295727	0.0299228	0.266868
4-hydroxycoumarin	2-oleoylglycerol (18:1)	-0.037144	0.789733	0.94456
4-hydroxycoumarin	2-oxoarginine*	0.0502077	0.71844	0.921499
4-hydroxycoumarin	2-palmitoleoyl-GPC* (16:1)*	-0.0656533	0.637161	0.890883
4-hydroxycoumarin	2-palmitoyl-GPC* (16:0)*	-0.0494412	0.722565	0.92303
4-hydroxycoumarin	2-piperidinone	-0.138972	0.316243	0.71381
4-hydroxycoumarin	2-stearoyl-GPE (18:0)*	0.108387	0.435305	0.794428
4-hydroxycoumarin	21-hydroxypregnenolone disulfate	-0.242453	0.0773232	0.412661
4-hydroxycoumarin	21-hydroxypregnenolone monosulfate (1)	-0.172867	0.211292	0.619069
4-hydroxycoumarin	2R,3R-dihydroxybutyrate	0.106011	0.445496	0.800238
4-hydroxycoumarin	3,4-dihydroxybutyrate	-0.246899	0.0718833	0.399792
4-hydroxycoumarin	3,5-dichloro-2,6-dihydroxybenzoic acid	-0.0977709	0.481842	0.81971
4-hydroxycoumarin	3,7-dimethylurate	-0.191902	0.164485	0.56333
4-hydroxycoumarin	3-(3-amino-3-carboxypropyl)uridine*	-0.204165	0.138648	0.526447
4-hydroxycoumarin	3-(3-hydroxyphenyl)propionate	-0.426263	0.00130938	0.0434951
4-hydroxycoumarin	3-(3-hydroxyphenyl)propionate sulfate	-0.288277	0.0345209	0.285108
4-hydroxycoumarin	3-(4-hydroxyphenyl)lactate (HPLA)	-0.274571	0.0445091	0.321534
4-hydroxycoumarin	3-acetylphenol sulfate	-0.303251	0.0258097	0.248266
4-hydroxycoumarin	3-amino-2-piperidone	-0.221451	0.107552	0.475699
4-hydroxycoumarin	3-aminoisobutyrate	0.198838	0.149471	0.542678
4-hydroxycoumarin	3-bromo-5-chloro-2,6-dihydroxybenzoic acid*	-0.00341106	0.98047	0.995388
4-hydroxycoumarin	3-carboxy-4-methyl-5-pentyl-2-furanpropionate (3-CMPFP)	0.149397	0.280938	0.685254
4-hydroxycoumarin	3-carboxy-4-methyl-5-propyl-2-furanpropanoate (CMPF)	0.0076653	0.95613	0.989593
4-hydroxycoumarin	3-decenoylcarnitine	-0.242163	0.0776895	0.413508
4-hydroxycoumarin	3-ethylcatechol sulfate (1)	0.0291541	0.834238	0.957306
4-hydroxycoumarin	3-formylindole	-0.0679529	0.625387	0.885819
4-hydroxycoumarin	3-hydroxy-2-ethylpropionate	-0.00778028	0.955472	0.989501
4-hydroxycoumarin	3-hydroxy-2-methylpyridine sulfate	0.0424281	0.760653	0.935288
4-hydroxycoumarin	3-hydroxy-3-methylglutarate	0.106088	0.445166	0.800087
4-hydroxycoumarin	3-hydroxyadipate	0.0861141	0.535816	0.847016
4-hydroxycoumarin	3-hydroxybutyrate (BHBA)	-0.0212329	0.878875	0.96982
4-hydroxycoumarin	3-hydroxybutyroylglycine	-0.00459953	0.973668	0.993867
4-hydroxycoumarin	3-hydroxydecanoate	0.020543	0.882782	0.970909
4-hydroxycoumarin	3-hydroxydecanoylcarnitine	-0.130847	0.345636	0.735516
4-hydroxycoumarin	3-hydroxydodecanedioate*	0.01128	0.935479	0.985008
4-hydroxycoumarin	3-hydroxyhexanoate	-0.067148	0.629497	0.887509
4-hydroxycoumarin	3-hydroxyhexanoylcarnitine (1)	-0.226437	0.0996617	0.460535
4-hydroxycoumarin	3-hydroxyhippurate	-0.346778	0.0102016	0.15211
4-hydroxycoumarin	3-hydroxyhippurate sulfate	-0.318572	0.018886	0.211905
4-hydroxycoumarin	3-hydroxyisobutyrate	-0.152118	0.272168	0.677857
4-hydroxycoumarin	3-hydroxylaurate	0.0733186	0.598275	0.875034
4-hydroxycoumarin	3-hydroxyoctanoate	-0.0479465	0.730631	0.925648
4-hydroxycoumarin	3-hydroxyoctanoylcarnitine (1)	-0.200026	0.147005	0.538848
4-hydroxycoumarin	3-hydroxyoctanoylcarnitine (2)	-0.150355	0.277829	0.682756
4-hydroxycoumarin	3-hydroxyoleoylcarnitine	-0.0292325	0.833799	0.957156
4-hydroxycoumarin	3-hydroxypyridine sulfate	0.125328	0.366534	0.750345
4-hydroxycoumarin	3-hydroxystachydrine*	0.190977	0.166566	0.565902
4-hydroxycoumarin	3-indoleglyoxylic acid	0.124829	0.368458	0.751634
4-hydroxycoumarin	3-indoxyl sulfate	0.300825	0.0270808	0.254115
4-hydroxycoumarin	3-methoxycatechol sulfate (1)	-0.0760781	0.584537	0.868967
4-hydroxycoumarin	3-methoxycatechol sulfate (2)	0.00924665	0.947091	0.987579
4-hydroxycoumarin	3-methoxytyramine sulfate	-0.0761019	0.584419	0.868953
4-hydroxycoumarin	3-methoxytyrosine	0.0609008	0.661776	0.900712
4-hydroxycoumarin	3-methyl catechol sulfate (1)	0.0912937	0.511474	0.835097
4-hydroxycoumarin	3-methyl-2-oxobutyrate	-0.19443	0.158889	0.55591
4-hydroxycoumarin	3-methyl-2-oxovalerate	-0.243105	0.0765062	0.410845
4-hydroxycoumarin	3-methyladipate	0.118517	0.393352	0.768215
4-hydroxycoumarin	3-methylcytidine	-0.155532	0.261425	0.668651
4-hydroxycoumarin	3-methylglutaconate	-0.168445	0.223387	0.631386
4-hydroxycoumarin	3-methylglutarylcarnitine (2)	-0.0323092	0.816594	0.952266
4-hydroxycoumarin	3-methylhistidine	0.0533505	0.701613	0.915516
4-hydroxycoumarin	3-methylxanthine	-0.0804856	0.562895	0.85957
4-hydroxycoumarin	3-phenylpropionate (hydrocinnamate)	0.490388	0.000167026	0.0104092
4-hydroxycoumarin	3-phosphoglycerate	-0.145526	0.293732	0.695849
4-hydroxycoumarin	3-sulfo-L-alanine	-0.00389368	0.977707	0.994728
4-hydroxycoumarin	3-ureidopropionate	-0.0239157	0.863708	0.965818
4-hydroxycoumarin	3b-hydroxy-5-cholenoic acid	-0.233019	0.0899435	0.440807
4-hydroxycoumarin	3beta,7alpha-dihydroxy-5-cholestenoate	-0.184427	0.181866	0.58499
4-hydroxycoumarin	3beta-hydroxy-5-cholestenoate	-0.120728	0.38452	0.762299
4-hydroxycoumarin	4-acetamidobutanoate	-0.0697926	0.616033	0.882063
4-hydroxycoumarin	4-acetylcatechol sulfate (1)	-0.0141835	0.918921	0.980713
4-hydroxycoumarin	4-acetylphenyl sulfate	-0.123927	0.371956	0.753823
4-hydroxycoumarin	4-allylcatechol sulfate	0.0259087	0.852472	0.962846
4-hydroxycoumarin	4-allylphenol sulfate	-0.076883	0.580557	0.867195
4-hydroxycoumarin	4-chlorobenzoic acid	0.0286682	0.836962	0.958174
4-hydroxycoumarin	4-cholesten-3-one	0.147519	0.287098	0.690324
4-hydroxycoumarin	4-ethylcatechol sulfate	0.184925	0.180668	0.583569
4-hydroxycoumarin	4-ethylphenyl sulfate	0.0241457	0.86241	0.965481
4-hydroxycoumarin	4-guanidinobutanoate	-0.180723	0.190954	0.595761
4-hydroxycoumarin	4-hydroxy-2-oxoglutaric acid	0.0369467	0.790825	0.944805
4-hydroxycoumarin	4-hydroxychlorothalonil	-0.00724371	0.95854	0.990246
4-hydroxyglutamate	Liver fat (%)	0.365061	0.00664286	0.119209
4-hydroxyglutamate	Sodium (mmol/L)	0.173934	0.208444	0.615704
4-hydroxyglutamate	Potassium (mmol/L)	0.188151	0.173049	0.574195
4-hydroxyglutamate	Creatinine (mg/dL)	0.367831	0.00621148	0.114672
4-hydroxyglutamate	Urea (BUN) (mg/dL)	0.348696	0.00976371	0.148297
4-hydroxyglutamate	Uric acid (mg/dL)	0.398429	0.00284547	0.071818
4-hydroxyglutamate	ALT (IU/L)	0.443792	0.000775681	0.0306983
4-hydroxyglutamate	AST (IU/L)	0.352955	0.00884896	0.140181
4-hydroxyglutamate	GGT (U/L)	0.540164	2.48872e-05	0.00246957
4-hydroxyglutamate	Alkaline phosphatase (IU/L)	0.279007	0.0410458	0.309609
4-hydroxyglutamate	Total Bilirubin (mg/dL)	-0.250172	0.0680773	0.39037
4-hydroxyglutamate	Albumin (g/dL)	0.147169	0.288254	0.691074
4-hydroxyglutamate	Creatine Kinase (U/L)	0.292474	0.0318638	0.274563
4-hydroxyglutamate	Total cholesterol (mg/dL)	0.146577	0.290221	0.692813
4-hydroxyglutamate	High Density Lipoprotein (mg/dL)	-0.23728	0.0840575	0.428649
4-hydroxyglutamate	Low Density Lipoprotein (mg/dL)	0.103706	0.455508	0.805931
4-hydroxyglutamate	Triglycerides (mg/dL)	0.450473	0.000630644	0.0266912
4-hydroxyglutamate	Glucose (mg/dL)	0.282493	0.0384822	0.300244
4-hydroxyglutamate	Insulin (mg/dL)	0.476755	0.000267809	0.0146399
4-hydroxyglutamate	Weight (kg)	0.262684	0.054983	0.354583
4-hydroxyglutamate	Body mass index (kg/m2)	0.123713	0.372789	0.754432
4-hydroxyglutamate	Heart rate (bpm)	0.085589	0.538315	0.848296
4-hydroxyglutamate	Systolic blood pressure (mmHg)	0.123203	0.374778	0.755779
4-hydroxyglutamate	Diastolic blood pressure (mmHg)	0.0770083	0.579938	0.867044
4-hydroxyglutamate	Waist circumference (cm)	0.255683	0.062032	0.374517
4-hydroxyglutamate	Hip circumference (cm)	0.175358	0.204686	0.611756
4-hydroxyglutamate	Trunk fat mass (kg/m2)	0.145317	0.294433	0.696371
4-hydroxyglutamate	Trunk fat free mass (kg/m2)	0.30154	0.0267006	0.252385
4-hydroxyglutamate	Trunk total body water (%)	0.281407	0.0392666	0.303152
4-hydroxyglutamate	Left arm fat mass (kg/m2)	0.000458445	0.997375	0.999336
4-hydroxyglutamate	Left arm fat free mass (kg/m2)	0.398412	0.00284671	0.0718438
4-hydroxyglutamate	Left arm total body water (%)	0.281407	0.0392666	0.303152
4-hydroxyglutamate	Right arm fat mass (kg/m2)	0.00898891	0.948564	0.987923
4-hydroxyglutamate	Right arm fat free mass (kg/m2)	0.391206	0.00344401	0.0806348
4-hydroxyglutamate	Right arm total body water (%)	0.281407	0.0392666	0.303152
4-hydroxyglutamate	Left leg fat mass (kg/m2)	0.0253589	0.855568	0.963561
4-hydroxyglutamate	Left leg fat free mass (kg/m2)	0.285883	0.0361173	0.291243
4-hydroxyglutamate	Left leg total body water (%)	0.281407	0.0392666	0.303152
4-hydroxyglutamate	Right leg fat mass (kg/m2)	0.028676	0.836919	0.958174
4-hydroxyglutamate	Right leg fat free mass (kg/m2)	0.279045	0.0410171	0.309479
4-hydroxyglutamate	Right leg total body water (%)	0.281407	0.0392666	0.303152
4-hydroxyglutamate	(14 or 15)-methylpalmitate (a17:0 or i17:0)	0.0885458	0.524318	0.841291
4-hydroxyglutamate	(16 or 17)-methylstearate (a19:0 or i19:0)	0.150067	0.278762	0.68335
4-hydroxyglutamate	(2 or 3)-decenoate (10:1n7 or n8)	-0.451344	0.000613665	0.0262144
4-hydroxyglutamate	(N(1) + N(8))-acetylspermidine	-0.0519535	0.709076	0.918224
4-hydroxyglutamate	(S)-3-hydroxybutyrylcarnitine	-0.0158186	0.909611	0.978204
4-hydroxyglutamate	1,2,3-benzenetriol sulfate (2)	0.224406	0.10282	0.466702
4-hydroxyglutamate	1,2-dilinoleoyl-GPC (18:2/18:2)	0.118735	0.392478	0.767665
4-hydroxyglutamate	1,2-dilinoleoyl-GPE (18:2/18:2)*	0.212218	0.123416	0.502772
4-hydroxyglutamate	1,2-dipalmitoyl-GPC (16:0/16:0)	-0.0206975	0.881907	0.970622
4-hydroxyglutamate	1,3,7-trimethylurate	0.353488	0.00873986	0.139194
4-hydroxyglutamate	1,3-dimethylurate	0.287217	0.0352205	0.287833
4-hydroxyglutamate	1,5-anhydroglucitol (1,5-AG)	0.196798	0.153777	0.548837
4-hydroxyglutamate	1,7-dimethylurate	0.267848	0.050211	0.339449
4-hydroxyglutamate	1-(1-enyl-oleoyl)-GPE (P-18:1)*	0.194282	0.159212	0.556472
4-hydroxyglutamate	1-(1-enyl-palmitoyl)-2-arachidonoyl-GPC (P-16:0/20:4)*	0.190166	0.168409	0.568235
4-hydroxyglutamate	1-(1-enyl-palmitoyl)-2-arachidonoyl-GPE (P-16:0/20:4)*	0.35628	0.00818751	0.13411
4-hydroxyglutamate	1-(1-enyl-palmitoyl)-2-linoleoyl-GPC (P-16:0/18:2)*	0.107833	0.43767	0.795817
4-hydroxyglutamate	1-(1-enyl-palmitoyl)-2-linoleoyl-GPE (P-16:0/18:2)*	0.279055	0.0410097	0.309442
4-hydroxyglutamate	1-(1-enyl-palmitoyl)-2-oleoyl-GPC (P-16:0/18:1)*	-0.323804	0.016916	0.200178
4-hydroxyglutamate	1-(1-enyl-palmitoyl)-2-oleoyl-GPE (P-16:0/18:1)*	0.320069	0.0183036	0.208478
4-hydroxyglutamate	1-(1-enyl-palmitoyl)-2-palmitoleoyl-GPC (P-16:0/16:1)*	-0.316257	0.0198182	0.217401
4-hydroxyglutamate	1-(1-enyl-palmitoyl)-2-palmitoyl-GPC (P-16:0/16:0)*	-0.333791	0.0136382	0.178213
4-hydroxyglutamate	1-(1-enyl-palmitoyl)-GPC (P-16:0)*	-3.8117e-05	0.999782	0.999808
4-hydroxyglutamate	1-(1-enyl-palmitoyl)-GPE (P-16:0)*	0.264494	0.0532706	0.34919
4-hydroxyglutamate	1-(1-enyl-stearoyl)-2-arachidonoyl-GPE (P-18:0/20:4)*	0.362988	0.00698239	0.122547
4-hydroxyglutamate	1-(1-enyl-stearoyl)-2-linoleoyl-GPE (P-18:0/18:2)*	0.431142	0.00113498	0.039541
4-hydroxyglutamate	1-(1-enyl-stearoyl)-2-oleoyl-GPE (P-18:0/18:1)	0.354984	0.00844006	0.136312
4-hydroxyglutamate	1-(1-enyl-stearoyl)-GPE (P-18:0)*	0.285153	0.0366161	0.293113
4-hydroxyglutamate	1-arachidonoyl-GPC* (20:4)*	-0.0439489	0.752342	0.932718
4-hydroxyglutamate	1-arachidonoyl-GPE (20:4n6)*	0.0952544	0.493245	0.825407
4-hydroxyglutamate	1-arachidonoyl-GPI* (20:4)*	-0.0155899	0.910912	0.978538
4-hydroxyglutamate	1-arachidonylglycerol (20:4)	-0.0561856	0.686554	0.910198
4-hydroxyglutamate	1-carboxyethylisoleucine	0.738036	1.91904e-10	1.03777e-07
4-hydroxyglutamate	1-carboxyethylleucine	0.620507	5.58839e-07	0.000110446
4-hydroxyglutamate	1-carboxyethylphenylalanine	0.638117	2.09729e-07	4.81264e-05
4-hydroxyglutamate	1-carboxyethyltyrosine	0.623721	4.69433e-07	9.55215e-05
4-hydroxyglutamate	1-carboxyethylvaline	0.704136	2.84362e-09	1.14532e-06
4-hydroxyglutamate	1-dihomo-linolenylglycerol (20:3)	-0.118201	0.394624	0.768983
4-hydroxyglutamate	1-docosahexaenoylglycerol (22:6)	-0.129753	0.349716	0.738491
4-hydroxyglutamate	1-lignoceroyl-GPC (24:0)	0.0147897	0.915468	0.979739
4-hydroxyglutamate	1-linolenoyl-GPC (18:3)*	0.365962	0.0064998	0.117635
4-hydroxyglutamate	1-linoleoyl-2-arachidonoyl-GPC (18:2/20:4n6)*	0.222718	0.105503	0.471915
4-hydroxyglutamate	1-linoleoyl-2-arachidonoyl-GPE (18:2/20:4)*	0.206496	0.134102	0.519383
4-hydroxyglutamate	1-linoleoyl-2-linolenoyl-GPC (18:2/18:3)*	0.206099	0.134868	0.520478
4-hydroxyglutamate	1-linoleoyl-GPC (18:2)	0.146484	0.290531	0.693031
4-hydroxyglutamate	1-linoleoyl-GPE (18:2)*	0.234305	0.0881336	0.436887
4-hydroxyglutamate	1-linoleoyl-GPG (18:2)*	0.11538	0.406082	0.77642
4-hydroxyglutamate	1-linoleoyl-GPI* (18:2)*	0.053097	0.702965	0.915997
4-hydroxyglutamate	1-linoleoylglycerol (18:2)	-0.0383838	0.782883	0.94233
4-hydroxyglutamate	1-methyl-4-imidazoleacetate	0.280351	0.0400415	0.30588
4-hydroxyglutamate	1-methyl-5-imidazoleacetate	0.2911	0.0327144	0.278084
4-hydroxyglutamate	1-methyl-5-imidazolelactate	0.256947	0.0607088	0.370648
4-hydroxyglutamate	1-methylhistidine	0.445474	0.00073659	0.0296829
4-hydroxyglutamate	1-methylnicotinamide	0.0252716	0.856061	0.963706
4-hydroxyglutamate	1-methylurate	0.287152	0.0352638	0.288044
4-hydroxyglutamate	1-methylxanthine	0.172708	0.211718	0.619436
4-hydroxyglutamate	1-myristoyl-2-arachidonoyl-GPC (14:0/20:4)*	0.35163	0.00912537	0.142726
4-hydroxyglutamate	1-myristoyl-2-palmitoyl-GPC (14:0/16:0)	0.251153	0.0669678	0.387446
4-hydroxyglutamate	1-myristoylglycerol (14:0)	0.201352	0.144288	0.534992
4-hydroxyglutamate	1-oleoyl-2-arachidonoyl-GPE (18:1/20:4)*	0.0877835	0.527909	0.84319
4-hydroxyglutamate	1-oleoyl-2-docosahexaenoyl-GPC (18:1/22:6)*	-0.0544692	0.695657	0.913415
4-hydroxyglutamate	1-oleoyl-2-linoleoyl-GPE (18:1/18:2)*	0.285687	0.0362509	0.291745
4-hydroxyglutamate	1-oleoyl-GPC (18:1)	0.0972365	0.484252	0.820884
4-hydroxyglutamate	1-oleoyl-GPE (18:1)	0.328073	0.0154408	0.190818
4-hydroxyglutamate	1-oleoyl-GPG (18:1)*	0.143325	0.301171	0.701778
4-hydroxyglutamate	1-oleoyl-GPI (18:1)	0.331046	0.0144796	0.18414
4-hydroxyglutamate	1-oleoyl-GPS (18:1)	-0.0510403	0.713969	0.91981
4-hydroxyglutamate	1-oleoylglycerol (18:1)	0.105317	0.448497	0.801935
4-hydroxyglutamate	1-palmitoleoyl-2-linolenoyl-GPC (16:1/18:3)*	0.346047	0.010373	0.153435
4-hydroxyglutamate	1-palmitoleoyl-GPC* (16:1)*	0.206556	0.133986	0.519148
4-hydroxyglutamate	1-palmitoleoylglycerol (16:1)*	0.0766371	0.581771	0.867838
4-hydroxyglutamate	1-palmitoyl-2-arachidonoyl-GPC (16:0/20:4n6)	0.0542405	0.696873	0.913828
4-hydroxyglutamate	1-palmitoyl-2-arachidonoyl-GPE (16:0/20:4)*	0.159367	0.2497	0.65745
4-hydroxyglutamate	1-palmitoyl-2-arachidonoyl-GPI (16:0/20:4)*	0.223709	0.103921	0.468868
4-hydroxyglutamate	1-palmitoyl-2-dihomo-linolenoyl-GPC (16:0/20:3n3 or 6)*	0.265028	0.052774	0.347635
4-hydroxyglutamate	1-palmitoyl-2-docosahexaenoyl-GPC (16:0/22:6)	0.0842767	0.544586	0.851013
4-hydroxyglutamate	1-palmitoyl-2-docosahexaenoyl-GPE (16:0/22:6)*	0.265028	0.052774	0.347635
4-hydroxyglutamate	1-palmitoyl-2-linoleoyl-GPC (16:0/18:2)	0.284848	0.0368261	0.293921
4-hydroxyglutamate	1-palmitoyl-2-linoleoyl-GPE (16:0/18:2)	0.254736	0.0630391	0.377223
4-hydroxyglutamate	1-palmitoyl-2-linoleoyl-GPI (16:0/18:2)	0.287898	0.03477	0.286096
4-hydroxyglutamate	1-palmitoyl-2-oleoyl-GPC (16:0/18:1)	0.24574	0.0732711	0.403211
4-hydroxyglutamate	1-palmitoyl-2-oleoyl-GPE (16:0/18:1)	0.34332	0.0110342	0.158898
4-hydroxyglutamate	1-palmitoyl-2-oleoyl-GPI (16:0/18:1)*	0.355517	0.00833526	0.135357
4-hydroxyglutamate	1-palmitoyl-2-palmitoleoyl-GPC (16:0/16:1)*	0.358491	0.00777181	0.130059
4-hydroxyglutamate	1-palmitoyl-2-stearoyl-GPC (16:0/18:0)	0.248104	0.0704633	0.396133
4-hydroxyglutamate	1-palmitoyl-2-stearoyl-GPE (16:0/18:0)*	0.235941	0.0858736	0.432305
4-hydroxyglutamate	1-palmitoyl-GPC (16:0)	0.0216886	0.876296	0.969194
4-hydroxyglutamate	1-palmitoyl-GPE (16:0)	0.0118544	0.932201	0.984062
4-hydroxyglutamate	1-palmitoyl-GPG (16:0)*	0.196874	0.153614	0.548544
4-hydroxyglutamate	1-palmitoyl-GPI* (16:0)	0.116295	0.402345	0.774
4-hydroxyglutamate	1-palmitoylglycerol (16:0)	-0.0184868	0.894445	0.974156
4-hydroxyglutamate	1-ribosyl-imidazoleacetate*	0.422908	0.00144283	0.0463713
4-hydroxyglutamate	1-stearoyl-2-arachidonoyl-GPC (18:0/20:4)	0.107147	0.440608	0.797317
4-hydroxyglutamate	1-stearoyl-2-arachidonoyl-GPE (18:0/20:4)	0.2247	0.102358	0.465797
4-hydroxyglutamate	1-stearoyl-2-arachidonoyl-GPI (18:0/20:4)	0.18239	0.186825	0.590833
4-hydroxyglutamate	1-stearoyl-2-arachidonoyl-GPS (18:0/20:4)	0.217322	0.11444	0.487677
4-hydroxyglutamate	1-stearoyl-2-docosahexaenoyl-GPC (18:0/22:6)	0.202439	0.142088	0.531548
4-hydroxyglutamate	1-stearoyl-2-docosahexaenoyl-GPE (18:0/22:6)*	0.404841	0.00239334	0.0643407
4-hydroxyglutamate	1-stearoyl-2-linoleoyl-GPC (18:0/18:2)*	0.326472	0.0159805	0.194223
4-hydroxyglutamate	1-stearoyl-2-linoleoyl-GPE (18:0/18:2)*	0.435411	0.000999796	0.0364304
4-hydroxyglutamate	1-stearoyl-2-linoleoyl-GPI (18:0/18:2)	0.270974	0.0474902	0.33121
4-hydroxyglutamate	1-stearoyl-2-oleoyl-GPC (18:0/18:1)	0.489842	0.000170278	0.0105475
4-hydroxyglutamate	1-stearoyl-2-oleoyl-GPE (18:0/18:1)	0.617381	6.60865e-07	0.000127128
4-hydroxyglutamate	1-stearoyl-2-oleoyl-GPI (18:0/18:1)*	0.385782	0.00396399	0.0878695
4-hydroxyglutamate	1-stearoyl-2-oleoyl-GPS (18:0/18:1)	0.176139	0.202645	0.609538
4-hydroxyglutamate	1-stearoyl-GPC (18:0)	0.164322	0.235087	0.643124
4-hydroxyglutamate	1-stearoyl-GPE (18:0)	0.180941	0.190409	0.595034
4-hydroxyglutamate	1-stearoyl-GPG (18:0)	0.358421	0.00778457	0.130226
4-hydroxyglutamate	1-stearoyl-GPI (18:0)	0.0344959	0.804417	0.94843
4-hydroxyglutamate	10-heptadecenoate (17:1n7)	-0.0649895	0.640576	0.892179
4-hydroxyglutamate	10-nonadecenoate (19:1n9)	-0.0679626	0.625337	0.885778
4-hydroxyglutamate	10-undecenoate (11:1n1)	-0.103411	0.456796	0.806578
4-hydroxyglutamate	11-ketoetiocholanolone glucuronide	0.0804799	0.562923	0.85957
4-hydroxyglutamate	11beta-hydroxyandrosterone glucuronide	0.298876	0.0281396	0.259006
4-hydroxyglutamate	11beta-hydroxyetiocholanolone glucuronide*	0.104303	0.452904	0.804572
4-hydroxyglutamate	12,13-DiHOME	-0.0220714	0.874129	0.968601
4-hydroxyglutamate	12-HETE	0.0929142	0.503975	0.831145
4-hydroxyglutamate	13-HODE + 9-HODE	-0.0722318	0.603725	0.877248
4-hydroxyglutamate	16a-hydroxy DHEA 3-sulfate	0.0546217	0.694846	0.91314
4-hydroxyglutamate	17alpha-hydroxypregnanolone glucuronide	0.175684	0.203831	0.610748
4-hydroxyglutamate	17alpha-hydroxypregnenolone 3-sulfate	-0.00517408	0.97038	0.993103
4-hydroxyglutamate	2'-deoxyuridine	-0.244216	0.0751292	0.407647
4-hydroxyglutamate	2'-O-methyluridine	-0.199161	0.148796	0.541605
4-hydroxyglutamate	2,3-dihydroxy-2-methylbutyrate	0.276163	0.0432396	0.317062
4-hydroxyglutamate	2,3-dihydroxy-5-methylthio-4-pentenoate (DMTPA)*	0.467734	0.000362137	0.0181243
4-hydroxyglutamate	2,3-dihydroxyisovalerate	0.22925	0.095413	0.452046
4-hydroxyglutamate	2,4-di-tert-butylphenol	0.0345721	0.803994	0.948313
4-hydroxyglutamate	2,6-dihydroxybenzoic acid	0.125824	0.364623	0.748974
4-hydroxyglutamate	2-acetamidophenol sulfate	0.0297045	0.831154	0.956499
4-hydroxyglutamate	2-aminoadipate	0.186964	0.175825	0.577688
4-hydroxyglutamate	2-aminobutyrate	0.0726892	0.601429	0.876304
4-hydroxyglutamate	2-aminoheptanoate	0.381361	0.00443789	0.0940432
4-hydroxyglutamate	2-aminooctanoate	0.257023	0.0606297	0.370413
4-hydroxyglutamate	2-aminophenol sulfate	0.11416	0.411095	0.779662
4-hydroxyglutamate	2-arachidonoylglycerol (20:4)	0.0184713	0.894532	0.974236
4-hydroxyglutamate	2-hydroxy-3-methylvalerate	0.256184	0.0615044	0.372774
4-hydroxyglutamate	2-hydroxy-4-(methylthio)butanoic acid	0.335849	0.0130351	0.174179
4-hydroxyglutamate	2-hydroxyarachidate*	0.253897	0.0639416	0.379681
4-hydroxyglutamate	2-hydroxybehenate	0.33562	0.013101	0.174658
4-hydroxyglutamate	2-hydroxybutyrate/2-hydroxyisobutyrate	0.156165	0.259463	0.666727
4-hydroxyglutamate	2-hydroxydecanoate	0.399581	0.00275905	0.070496
4-hydroxyglutamate	2-hydroxyglutarate	0.0557652	0.688779	0.910906
4-hydroxyglutamate	2-hydroxyhippurate (salicylurate)	0.273566	0.0453263	0.324044
4-hydroxyglutamate	2-hydroxylaurate	0.0986087	0.478077	0.817685
4-hydroxyglutamate	2-hydroxynervonate*	0.0795502	0.567457	0.86151
4-hydroxyglutamate	2-hydroxyoctanoate	0.325939	0.016164	0.19535
4-hydroxyglutamate	2-hydroxypalmitate	-0.204193	0.138593	0.526303
4-hydroxyglutamate	2-hydroxyphenylacetate	0.414828	0.00181555	0.0538873
4-hydroxyglutamate	2-hydroxyphytanate*	0.274023	0.044953	0.322915
4-hydroxyglutamate	2-hydroxysebacate	0.211021	0.125597	0.506271
4-hydroxyglutamate	2-hydroxystearate	-0.0790928	0.569693	0.862629
4-hydroxyglutamate	2-isopropylmalate	0.210155	0.127191	0.508883
4-hydroxyglutamate	2-keto-3-deoxy-gluconate	0.17774	0.198506	0.604803
4-hydroxyglutamate	2-ketocaprylate	0.281647	0.0390922	0.30253
4-hydroxyglutamate	2-linoleoylglycerol (18:2)	-0.037546	0.787511	0.943787
4-hydroxyglutamate	2-methoxyhydroquinone sulfate (1)	0.294239	0.0307979	0.270329
4-hydroxyglutamate	2-methoxyhydroquinone sulfate (2)	0.0647451	0.641836	0.892773
4-hydroxyglutamate	2-methoxyresorcinol sulfate	0.154252	0.26542	0.671869
4-hydroxyglutamate	2-methylbutyrylcarnitine (C5)	0.588641	2.84673e-06	0.000428649
4-hydroxyglutamate	2-methylserine	0.130385	0.347355	0.736755
4-hydroxyglutamate	2-naphthol sulfate	0.168439	0.223403	0.631386
4-hydroxyglutamate	2-O-methylascorbic acid	0.41498	0.00180779	0.053763
4-hydroxyglutamate	2-oleoylglycerol (18:1)	0.123429	0.373897	0.75517
4-hydroxyglutamate	2-oxoarginine*	0.42916	0.00120315	0.0411218
4-hydroxyglutamate	2-palmitoleoyl-GPC* (16:1)*	0.13665	0.324477	0.71998
4-hydroxyglutamate	2-palmitoyl-GPC* (16:0)*	-0.0489041	0.725459	0.92392
4-hydroxyglutamate	2-piperidinone	0.162798	0.23952	0.647691
4-hydroxyglutamate	2-stearoyl-GPE (18:0)*	0.108977	0.432798	0.792986
4-hydroxyglutamate	21-hydroxypregnenolone disulfate	0.0425005	0.760257	0.935166
4-hydroxyglutamate	21-hydroxypregnenolone monosulfate (1)	-0.0317051	0.819966	0.95327
4-hydroxyglutamate	2R,3R-dihydroxybutyrate	0.412159	0.00195626	0.0565021
4-hydroxyglutamate	3,4-dihydroxybutyrate	0.398285	0.00285643	0.0719931
4-hydroxyglutamate	3,5-dichloro-2,6-dihydroxybenzoic acid	0.0194778	0.888821	0.972587
4-hydroxyglutamate	3,7-dimethylurate	0.496495	0.000134308	0.00887604
4-hydroxyglutamate	3-(3-amino-3-carboxypropyl)uridine*	0.0384601	0.782462	0.9422
4-hydroxyglutamate	3-(3-hydroxyphenyl)propionate	0.0302591	0.828049	0.955649
4-hydroxyglutamate	3-(3-hydroxyphenyl)propionate sulfate	0.0103118	0.941007	0.986175
4-hydroxyglutamate	3-(4-hydroxyphenyl)lactate (HPLA)	0.371679	0.00565301	0.108383
4-hydroxyglutamate	3-acetylphenol sulfate	0.450462	0.000630853	0.0266938
4-hydroxyglutamate	3-amino-2-piperidone	0.331199	0.0144317	0.183868
4-hydroxyglutamate	3-aminoisobutyrate	-0.0744425	0.592662	0.872623
4-hydroxyglutamate	3-bromo-5-chloro-2,6-dihydroxybenzoic acid*	-0.0686488	0.621842	0.884405
4-hydroxyglutamate	3-carboxy-4-methyl-5-pentyl-2-furanpropionate (3-CMPFP)	0.104784	0.450812	0.803288
4-hydroxyglutamate	3-carboxy-4-methyl-5-propyl-2-furanpropanoate (CMPF)	0.172251	0.212949	0.620758
4-hydroxyglutamate	3-decenoylcarnitine	-0.0143283	0.918096	0.980542
4-hydroxyglutamate	3-ethylcatechol sulfate (1)	0.225733	0.100748	0.462611
4-hydroxyglutamate	3-formylindole	0.256718	0.0609466	0.371268
4-hydroxyglutamate	3-hydroxy-2-ethylpropionate	0.360015	0.00749593	0.127448
4-hydroxyglutamate	3-hydroxy-2-methylpyridine sulfate	0.130023	0.348708	0.737575
4-hydroxyglutamate	3-hydroxy-3-methylglutarate	-0.0790928	0.569693	0.862629
4-hydroxyglutamate	3-hydroxyadipate	0.1502	0.27833	0.683184
4-hydroxyglutamate	3-hydroxybutyrate (BHBA)	-0.159825	0.248326	0.656213
4-hydroxyglutamate	3-hydroxybutyroylglycine	-0.208097	0.131045	0.514554
4-hydroxyglutamate	3-hydroxydecanoate	-0.243072	0.0765471	0.410845
4-hydroxyglutamate	3-hydroxydecanoylcarnitine	-0.194816	0.158047	0.554704
4-hydroxyglutamate	3-hydroxydodecanedioate*	-0.267143	0.0508426	0.341655
4-hydroxyglutamate	3-hydroxyhexanoate	-0.0154374	0.91178	0.978773
4-hydroxyglutamate	3-hydroxyhexanoylcarnitine (1)	0.0414721	0.765891	0.936979
4-hydroxyglutamate	3-hydroxyhippurate	0.0322089	0.817153	0.952402
4-hydroxyglutamate	3-hydroxyhippurate sulfate	0.0233705	0.866786	0.966688
4-hydroxyglutamate	3-hydroxyisobutyrate	0.229198	0.0954913	0.452147
4-hydroxyglutamate	3-hydroxylaurate	-0.31336	0.0210391	0.224235
4-hydroxyglutamate	3-hydroxyoctanoate	-0.170955	0.216464	0.624239
4-hydroxyglutamate	3-hydroxyoctanoylcarnitine (1)	-0.124757	0.368738	0.751814
4-hydroxyglutamate	3-hydroxyoctanoylcarnitine (2)	-0.110273	0.427313	0.789636
4-hydroxyglutamate	3-hydroxyoleoylcarnitine	-0.201275	0.144444	0.53515
4-hydroxyglutamate	3-hydroxypyridine sulfate	0.176901	0.200667	0.607199
4-hydroxyglutamate	3-hydroxystachydrine*	-0.0027836	0.984062	0.996242
4-hydroxyglutamate	3-indoleglyoxylic acid	0.248027	0.0705525	0.396317
4-hydroxyglutamate	3-indoxyl sulfate	0.275167	0.0440306	0.319949
4-hydroxyglutamate	3-methoxycatechol sulfate (1)	0.215704	0.117229	0.492323
4-hydroxyglutamate	3-methoxycatechol sulfate (2)	0.219598	0.110602	0.481019
4-hydroxyglutamate	3-methoxytyramine sulfate	0.211352	0.124991	0.505114
4-hydroxyglutamate	3-methoxytyrosine	-0.156623	0.258053	0.665302
4-hydroxyglutamate	3-methyl catechol sulfate (1)	0.341567	0.0114783	0.162363
4-hydroxyglutamate	3-methyl-2-oxobutyrate	0.10364	0.455796	0.806027
4-hydroxyglutamate	3-methyl-2-oxovalerate	0.263274	0.05442	0.352866
4-hydroxyglutamate	3-methyladipate	0.0653643	0.638647	0.891451
4-hydroxyglutamate	3-methylcytidine	0.23168	0.0918584	0.444797
4-hydroxyglutamate	3-methylglutaconate	0.141376	0.307861	0.707213
4-hydroxyglutamate	3-methylglutarylcarnitine (2)	0.0453211	0.744867	0.930271
4-hydroxyglutamate	3-methylhistidine	0.18178	0.188328	0.592706
4-hydroxyglutamate	3-methylxanthine	0.38441	0.00410605	0.0898055
4-hydroxyglutamate	3-phenylpropionate (hydrocinnamate)	-0.155479	0.261589	0.668668
4-hydroxyglutamate	3-phosphoglycerate	0.221574	0.10735	0.475316
4-hydroxyglutamate	3-sulfo-L-alanine	-0.245471	0.0735962	0.404217
4-hydroxyglutamate	3-ureidopropionate	0.0219935	0.87457	0.968712
4-hydroxyglutamate	3b-hydroxy-5-cholenoic acid	-0.0920533	0.507951	0.83318
4-hydroxyglutamate	3beta,7alpha-dihydroxy-5-cholestenoate	-0.0844292	0.543855	0.850719
4-hydroxyglutamate	3beta-hydroxy-5-cholestenoate	-0.116752	0.400484	0.772721
4-hydroxyglutamate	4-acetamidobutanoate	0.298571	0.0283083	0.25977
4-hydroxyglutamate	4-acetylcatechol sulfate (1)	0.177888	0.198126	0.604437
4-hydroxyglutamate	4-acetylphenyl sulfate	0.183844	0.183277	0.586688
4-hydroxyglutamate	4-allylcatechol sulfate	0.158605	0.252002	0.65958
4-hydroxyglutamate	4-allylphenol sulfate	-0.191233	0.165988	0.565104
4-hydroxyglutamate	4-chlorobenzoic acid	0.000190585	0.998909	0.999629
4-hydroxyglutamate	4-cholesten-3-one	0.115075	0.407332	0.777155
4-hydroxyglutamate	4-ethylcatechol sulfate	-0.0453211	0.744867	0.930271
4-hydroxyglutamate	4-ethylphenyl sulfate	0.184753	0.181082	0.584006
4-hydroxyglutamate	4-guanidinobutanoate	0.342126	0.0113349	0.161275
4-hydroxyglutamate	4-hydroxy-2-oxoglutaric acid	-0.0636173	0.647661	0.895022
4-hydroxyglutamate	4-hydroxychlorothalonil	-0.248027	0.0705525	0.396317
4-hydroxyglutamate	4-hydroxycoumarin	-0.0302396	0.828158	0.955649
4-hydroxyhippurate	Liver fat (%)	0.0485248	0.727506	0.924601
4-hydroxyhippurate	Sodium (mmol/L)	0.149114	0.28186	0.686141
4-hydroxyhippurate	Potassium (mmol/L)	0.00622812	0.964349	0.991641
4-hydroxyhippurate	Creatinine (mg/dL)	-0.043281	0.755989	0.933947
4-hydroxyhippurate	Urea (BUN) (mg/dL)	0.117394	0.397883	0.771109
4-hydroxyhippurate	Uric acid (mg/dL)	0.00846747	0.951544	0.988623
4-hydroxyhippurate	ALT (IU/L)	-0.0352028	0.800491	0.94752
4-hydroxyhippurate	AST (IU/L)	0.0114424	0.934552	0.98478
4-hydroxyhippurate	GGT (U/L)	0.0104486	0.940225	0.986018
4-hydroxyhippurate	Alkaline phosphatase (IU/L)	0.12213	0.378985	0.758791
4-hydroxyhippurate	Total Bilirubin (mg/dL)	0.104035	0.454072	0.80514
4-hydroxyhippurate	Albumin (g/dL)	-0.0968977	0.485783	0.82174
4-hydroxyhippurate	Creatine Kinase (U/L)	-0.0237532	0.864625	0.966043
4-hydroxyhippurate	Total cholesterol (mg/dL)	0.155192	0.262481	0.669577
4-hydroxyhippurate	High Density Lipoprotein (mg/dL)	0.0722074	0.603847	0.877346
4-hydroxyhippurate	Low Density Lipoprotein (mg/dL)	0.056657	0.684061	0.909268
4-hydroxyhippurate	Triglycerides (mg/dL)	0.0973769	0.483618	0.820576
4-hydroxyhippurate	Glucose (mg/dL)	0.0953853	0.492649	0.825228
4-hydroxyhippurate	Insulin (mg/dL)	0.244363	0.0749485	0.407181
4-hydroxyhippurate	Weight (kg)	0.145161	0.294957	0.696767
4-hydroxyhippurate	Body mass index (kg/m2)	0.286542	0.035672	0.289569
4-hydroxyhippurate	Heart rate (bpm)	-0.162195	0.241288	0.649372
4-hydroxyhippurate	Systolic blood pressure (mmHg)	0.20399	0.138993	0.52701
4-hydroxyhippurate	Diastolic blood pressure (mmHg)	0.147444	0.287344	0.690507
4-hydroxyhippurate	Waist circumference (cm)	0.402192	0.00257176	0.0674279
4-hydroxyhippurate	Hip circumference (cm)	0.337044	0.0126954	0.171687
4-hydroxyhippurate	Trunk fat mass (kg/m2)	0.16076	0.245534	0.653547
4-hydroxyhippurate	Trunk fat free mass (kg/m2)	0.0264562	0.84939	0.961876
4-hydroxyhippurate	Trunk total body water (%)	0.0238254	0.864218	0.9659
4-hydroxyhippurate	Left arm fat mass (kg/m2)	0.231286	0.0924279	0.445931
4-hydroxyhippurate	Left arm fat free mass (kg/m2)	0.0821563	0.554791	0.855862
4-hydroxyhippurate	Left arm total body water (%)	0.0238254	0.864218	0.9659
4-hydroxyhippurate	Right arm fat mass (kg/m2)	0.22763	0.0978432	0.457043
4-hydroxyhippurate	Right arm fat free mass (kg/m2)	0.0892143	0.521178	0.839852
4-hydroxyhippurate	Right arm total body water (%)	0.0238254	0.864218	0.9659
4-hydroxyhippurate	Left leg fat mass (kg/m2)	0.165882	0.230613	0.63869
4-hydroxyhippurate	Left leg fat free mass (kg/m2)	0.0245294	0.860245	0.964854
4-hydroxyhippurate	Left leg total body water (%)	0.0238254	0.864218	0.9659
4-hydroxyhippurate	Right leg fat mass (kg/m2)	0.169311	0.220982	0.628975
4-hydroxyhippurate	Right leg fat free mass (kg/m2)	0.030933	0.82428	0.954582
4-hydroxyhippurate	Right leg total body water (%)	0.0238254	0.864218	0.9659
4-hydroxyhippurate	(14 or 15)-methylpalmitate (a17:0 or i17:0)	-0.116066	0.403277	0.774681
4-hydroxyhippurate	(16 or 17)-methylstearate (a19:0 or i19:0)	-0.234077	0.0884532	0.437486
4-hydroxyhippurate	(2 or 3)-decenoate (10:1n7 or n8)	-0.0764246	0.582822	0.868273
4-hydroxyhippurate	(N(1) + N(8))-acetylspermidine	0.235068	0.0870746	0.434722
4-hydroxyhippurate	(S)-3-hydroxybutyrylcarnitine	0.0457785	0.74238	0.929475
4-hydroxyhippurate	1,2,3-benzenetriol sulfate (2)	0.349258	0.00963852	0.147117
4-hydroxyhippurate	1,2-dilinoleoyl-GPC (18:2/18:2)	0.281723	0.0390369	0.30231
4-hydroxyhippurate	1,2-dilinoleoyl-GPE (18:2/18:2)*	0.259173	0.0584323	0.364507
4-hydroxyhippurate	1,2-dipalmitoyl-GPC (16:0/16:0)	0.315495	0.0201335	0.219104
4-hydroxyhippurate	1,3,7-trimethylurate	0.290698	0.0329668	0.279104
4-hydroxyhippurate	1,3-dimethylurate	0.0798948	0.565774	0.860924
4-hydroxyhippurate	1,5-anhydroglucitol (1,5-AG)	0.0427292	0.759005	0.934827
4-hydroxyhippurate	1,7-dimethylurate	0.330589	0.014624	0.185064
4-hydroxyhippurate	1-(1-enyl-oleoyl)-GPE (P-18:1)*	0.0478369	0.731223	0.9258
4-hydroxyhippurate	1-(1-enyl-palmitoyl)-2-arachidonoyl-GPC (P-16:0/20:4)*	-0.0141414	0.919161	0.980713
4-hydroxyhippurate	1-(1-enyl-palmitoyl)-2-arachidonoyl-GPE (P-16:0/20:4)*	0.0954831	0.492203	0.824939
4-hydroxyhippurate	1-(1-enyl-palmitoyl)-2-linoleoyl-GPC (P-16:0/18:2)*	-0.055384	0.690799	0.911731
4-hydroxyhippurate	1-(1-enyl-palmitoyl)-2-linoleoyl-GPE (P-16:0/18:2)*	-0.00636554	0.963563	0.991441
4-hydroxyhippurate	1-(1-enyl-palmitoyl)-2-oleoyl-GPC (P-16:0/18:1)*	-0.062855	0.65161	0.896686
4-hydroxyhippurate	1-(1-enyl-palmitoyl)-2-oleoyl-GPE (P-16:0/18:1)*	0.0741376	0.594183	0.873318
4-hydroxyhippurate	1-(1-enyl-palmitoyl)-2-palmitoleoyl-GPC (P-16:0/16:1)*	-0.00606061	0.965307	0.991855
4-hydroxyhippurate	1-(1-enyl-palmitoyl)-2-palmitoyl-GPC (P-16:0/16:0)*	0.0226796	0.87069	0.967672
4-hydroxyhippurate	1-(1-enyl-palmitoyl)-GPC (P-16:0)*	-0.0753573	0.588111	0.8705
4-hydroxyhippurate	1-(1-enyl-palmitoyl)-GPE (P-16:0)*	0.0228321	0.869828	0.967403
4-hydroxyhippurate	1-(1-enyl-stearoyl)-2-arachidonoyl-GPE (P-18:0/20:4)*	0.0859539	0.536578	0.847296
4-hydroxyhippurate	1-(1-enyl-stearoyl)-2-linoleoyl-GPE (P-18:0/18:2)*	0.0712407	0.608713	0.879227
4-hydroxyhippurate	1-(1-enyl-stearoyl)-2-oleoyl-GPE (P-18:0/18:1)	0.0818372	0.556334	0.856578
4-hydroxyhippurate	1-(1-enyl-stearoyl)-GPE (P-18:0)*	0.0392224	0.778259	0.94082
4-hydroxyhippurate	1-arachidonoyl-GPC* (20:4)*	-0.0708595	0.610636	0.880005
4-hydroxyhippurate	1-arachidonoyl-GPE (20:4n6)*	0.0419668	0.763179	0.936076
4-hydroxyhippurate	1-arachidonoyl-GPI* (20:4)*	-0.00377358	0.978395	0.994868
4-hydroxyhippurate	1-arachidonylglycerol (20:4)	0.176371	0.202041	0.608802
4-hydroxyhippurate	1-carboxyethylisoleucine	0.135863	0.327297	0.722123
4-hydroxyhippurate	1-carboxyethylleucine	0.0242043	0.862079	0.965362
4-hydroxyhippurate	1-carboxyethylphenylalanine	0.260377	0.0572304	0.361105
4-hydroxyhippurate	1-carboxyethyltyrosine	0.223484	0.104278	0.469558
4-hydroxyhippurate	1-carboxyethylvaline	0.0919001	0.508661	0.833533
4-hydroxyhippurate	1-dihomo-linolenylglycerol (20:3)	0.0696398	0.616808	0.882463
4-hydroxyhippurate	1-docosahexaenoylglycerol (22:6)	-0.120597	0.385042	0.762739
4-hydroxyhippurate	1-lignoceroyl-GPC (24:0)	0.105091	0.449479	0.802507
4-hydroxyhippurate	1-linolenoyl-GPC (18:3)*	-0.0604917	0.663912	0.901603
4-hydroxyhippurate	1-linoleoyl-2-arachidonoyl-GPC (18:2/20:4n6)*	0.171793	0.214185	0.622135
4-hydroxyhippurate	1-linoleoyl-2-arachidonoyl-GPE (18:2/20:4)*	0.268631	0.049518	0.33762
4-hydroxyhippurate	1-linoleoyl-2-linolenoyl-GPC (18:2/18:3)*	0.0959405	0.490122	0.823946
4-hydroxyhippurate	1-linoleoyl-GPC (18:2)	-0.00438346	0.974904	0.994041
4-hydroxyhippurate	1-linoleoyl-GPE (18:2)*	0.110044	0.428278	0.790227
4-hydroxyhippurate	1-linoleoyl-GPG (18:2)*	0.0412045	0.767359	0.937429
4-hydroxyhippurate	1-linoleoyl-GPI* (18:2)*	0.153802	0.266832	0.673095
4-hydroxyhippurate	1-linoleoylglycerol (18:2)	0.175148	0.205237	0.612295
4-hydroxyhippurate	1-methyl-4-imidazoleacetate	0.302763	0.0260609	0.249417
4-hydroxyhippurate	1-methyl-5-imidazoleacetate	-0.0194016	0.889254	0.97269
4-hydroxyhippurate	1-methyl-5-imidazolelactate	0.0049171	0.97185	0.993408
4-hydroxyhippurate	1-methylhistidine	0.10303	0.458466	0.80742
4-hydroxyhippurate	1-methylnicotinamide	-0.0428816	0.758172	0.934542
4-hydroxyhippurate	1-methylurate	0.144148	0.298375	0.699584
4-hydroxyhippurate	1-methylxanthine	0.161578	0.243106	0.651103
4-hydroxyhippurate	1-myristoyl-2-arachidonoyl-GPC (14:0/20:4)*	0.0420431	0.762761	0.935952
4-hydroxyhippurate	1-myristoyl-2-palmitoyl-GPC (14:0/16:0)	0.101429	0.465515	0.811139
4-hydroxyhippurate	1-myristoylglycerol (14:0)	-0.0445896	0.748849	0.931612
4-hydroxyhippurate	1-oleoyl-2-arachidonoyl-GPE (18:1/20:4)*	0.241548	0.0784705	0.415308
4-hydroxyhippurate	1-oleoyl-2-docosahexaenoyl-GPC (18:1/22:6)*	-0.0875548	0.528989	0.843665
4-hydroxyhippurate	1-oleoyl-2-linoleoyl-GPE (18:1/18:2)*	0.305051	0.0248995	0.243705
4-hydroxyhippurate	1-oleoyl-GPC (18:1)	-0.0511912	0.71316	0.919457
4-hydroxyhippurate	1-oleoyl-GPE (18:1)	0.131694	0.342493	0.733258
4-hydroxyhippurate	1-oleoyl-GPG (18:1)*	0.00588142	0.966333	0.992132
4-hydroxyhippurate	1-oleoyl-GPI (18:1)	0.13825	0.318786	0.715641
4-hydroxyhippurate	1-oleoyl-GPS (18:1)	-0.0763011	0.583433	0.868575
4-hydroxyhippurate	1-oleoylglycerol (18:1)	0.0582809	0.675501	0.90608
4-hydroxyhippurate	1-palmitoleoyl-2-linolenoyl-GPC (16:1/18:3)*	0.123697	0.372851	0.754432
4-hydroxyhippurate	1-palmitoleoyl-GPC* (16:1)*	-0.0375453	0.787515	0.943787
4-hydroxyhippurate	1-palmitoleoylglycerol (16:1)*	0.0162213	0.907319	0.977666
4-hydroxyhippurate	1-palmitoyl-2-arachidonoyl-GPC (16:0/20:4n6)	0.0517248	0.7103	0.918632
4-hydroxyhippurate	1-palmitoyl-2-arachidonoyl-GPE (16:0/20:4)*	0.213036	0.121942	0.500041
4-hydroxyhippurate	1-palmitoyl-2-arachidonoyl-GPI (16:0/20:4)*	0.197561	0.152157	0.546422
4-hydroxyhippurate	1-palmitoyl-2-dihomo-linolenoyl-GPC (16:0/20:3n3 or 6)*	-0.109205	0.431827	0.792438
4-hydroxyhippurate	1-palmitoyl-2-docosahexaenoyl-GPC (16:0/22:6)	-0.0916714	0.509721	0.834128
4-hydroxyhippurate	1-palmitoyl-2-docosahexaenoyl-GPE (16:0/22:6)*	0.129941	0.349014	0.737783
4-hydroxyhippurate	1-palmitoyl-2-linoleoyl-GPC (16:0/18:2)	0.152582	0.270689	0.676496
4-hydroxyhippurate	1-palmitoyl-2-linoleoyl-GPE (16:0/18:2)	0.277073	0.0425277	0.314505
4-hydroxyhippurate	1-palmitoyl-2-linoleoyl-GPI (16:0/18:2)	0.302992	0.0259427	0.24881
4-hydroxyhippurate	1-palmitoyl-2-oleoyl-GPC (16:0/18:1)	-0.0157423	0.910045	0.978289
4-hydroxyhippurate	1-palmitoyl-2-oleoyl-GPE (16:0/18:1)	0.194587	0.158546	0.555401
4-hydroxyhippurate	1-palmitoyl-2-oleoyl-GPI (16:0/18:1)*	0.292624	0.0317717	0.274344
4-hydroxyhippurate	1-palmitoyl-2-palmitoleoyl-GPC (16:0/16:1)*	0.038765	0.78078	0.941614
4-hydroxyhippurate	1-palmitoyl-2-stearoyl-GPC (16:0/18:0)	0.12247	0.377649	0.757661
4-hydroxyhippurate	1-palmitoyl-2-stearoyl-GPE (16:0/18:0)*	0.0605618	0.663546	0.90149
4-hydroxyhippurate	1-palmitoyl-GPC (16:0)	-0.0694873	0.617581	0.882746
4-hydroxyhippurate	1-palmitoyl-GPE (16:0)	0.120945	0.383661	0.761751
4-hydroxyhippurate	1-palmitoyl-GPG (16:0)*	-0.0365542	0.792998	0.945356
4-hydroxyhippurate	1-palmitoyl-GPI* (16:0)	0.108824	0.433446	0.793351
4-hydroxyhippurate	1-palmitoylglycerol (16:0)	0.0985325	0.478418	0.817832
4-hydroxyhippurate	1-ribosyl-imidazoleacetate*	0.224471	0.102717	0.466482
4-hydroxyhippurate	1-stearoyl-2-arachidonoyl-GPC (18:0/20:4)	0.0821422	0.554859	0.855862
4-hydroxyhippurate	1-stearoyl-2-arachidonoyl-GPE (18:0/20:4)	0.171412	0.215219	0.623161
4-hydroxyhippurate	1-stearoyl-2-arachidonoyl-GPI (18:0/20:4)	0.128874	0.353021	0.740842
4-hydroxyhippurate	1-stearoyl-2-arachidonoyl-GPS (18:0/20:4)	0.0566081	0.68432	0.90931
4-hydroxyhippurate	1-stearoyl-2-docosahexaenoyl-GPC (18:0/22:6)	-0.0668191	0.63118	0.888139
4-hydroxyhippurate	1-stearoyl-2-docosahexaenoyl-GPE (18:0/22:6)*	0.146103	0.291802	0.694171
4-hydroxyhippurate	1-stearoyl-2-linoleoyl-GPC (18:0/18:2)*	0.162874	0.239297	0.647428
4-hydroxyhippurate	1-stearoyl-2-linoleoyl-GPE (18:0/18:2)*	0.252068	0.0659466	0.384882
4-hydroxyhippurate	1-stearoyl-2-linoleoyl-GPI (18:0/18:2)	0.385859	0.00395622	0.0877878
4-hydroxyhippurate	1-stearoyl-2-oleoyl-GPC (18:0/18:1)	0.0779493	0.575303	0.864999
4-hydroxyhippurate	1-stearoyl-2-oleoyl-GPE (18:0/18:1)	0.189403	0.170153	0.570622
4-hydroxyhippurate	1-stearoyl-2-oleoyl-GPI (18:0/18:1)*	0.267696	0.0503469	0.33998
4-hydroxyhippurate	1-stearoyl-2-oleoyl-GPS (18:0/18:1)	0.0877073	0.528269	0.843331
4-hydroxyhippurate	1-stearoyl-GPC (18:0)	-0.0013341	0.992361	0.998203
4-hydroxyhippurate	1-stearoyl-GPE (18:0)	0.108367	0.435393	0.794428
4-hydroxyhippurate	1-stearoyl-GPG (18:0)	-0.0094532	0.945911	0.987298
4-hydroxyhippurate	1-stearoyl-GPI (18:0)	0.0465409	0.738242	0.928128
4-hydroxyhippurate	10-heptadecenoate (17:1n7)	0.0228321	0.869828	0.967403
4-hydroxyhippurate	10-nonadecenoate (19:1n9)	-0.0476082	0.73246	0.926146
4-hydroxyhippurate	10-undecenoate (11:1n1)	-0.151744	0.273363	0.678945
4-hydroxyhippurate	11-ketoetiocholanolone glucuronide	-0.313229	0.0210956	0.224611
4-hydroxyhippurate	11beta-hydroxyandrosterone glucuronide	0.0593482	0.669897	0.903988
4-hydroxyhippurate	11beta-hydroxyetiocholanolone glucuronide*	-0.278968	0.0410752	0.309655
4-hydroxyhippurate	12,13-DiHOME	0.293867	0.0310205	0.271262
4-hydroxyhippurate	12-HETE	0.18724	0.175176	0.57683
4-hydroxyhippurate	13-HODE + 9-HODE	0.220278	0.109474	0.478974
4-hydroxyhippurate	16a-hydroxy DHEA 3-sulfate	0.12651	0.361993	0.747029
4-hydroxyhippurate	17alpha-hydroxypregnanolone glucuronide	0.0196434	0.887882	0.97232
4-hydroxyhippurate	17alpha-hydroxypregnenolone 3-sulfate	-0.163309	0.238027	0.646175
4-hydroxyhippurate	2'-deoxyuridine	-0.040061	0.773642	0.939452
4-hydroxyhippurate	2'-O-methyluridine	0.179798	0.193274	0.598594
4-hydroxyhippurate	2,3-dihydroxy-2-methylbutyrate	0.0902628	0.516274	0.837434
4-hydroxyhippurate	2,3-dihydroxy-5-methylthio-4-pentenoate (DMTPA)*	0.451039	0.000619563	0.0263769
4-hydroxyhippurate	2,3-dihydroxyisovalerate	0.225059	0.101796	0.464708
4-hydroxyhippurate	2,4-di-tert-butylphenol	0.179722	0.193466	0.598743
4-hydroxyhippurate	2,6-dihydroxybenzoic acid	0.183229	0.184772	0.588376
4-hydroxyhippurate	2-acetamidophenol sulfate	0.272908	0.0458681	0.325874
4-hydroxyhippurate	2-aminoadipate	-0.0309129	0.824392	0.954582
4-hydroxyhippurate	2-aminobutyrate	-0.0152849	0.912648	0.978998
4-hydroxyhippurate	2-aminoheptanoate	0.1243	0.37051	0.752954
4-hydroxyhippurate	2-aminooctanoate	0.116676	0.400794	0.772972
4-hydroxyhippurate	2-aminophenol sulfate	0.0702497	0.613718	0.881271
4-hydroxyhippurate	2-arachidonoylglycerol (20:4)	-0.0567307	0.683672	0.909161
4-hydroxyhippurate	2-hydroxy-3-methylvalerate	-0.0629312	0.651214	0.896555
4-hydroxyhippurate	2-hydroxy-4-(methylthio)butanoic acid	0.0904517	0.515393	0.836953
4-hydroxyhippurate	2-hydroxyarachidate*	0.0610253	0.661126	0.900404
4-hydroxyhippurate	2-hydroxybehenate	0.173699	0.209068	0.61643
4-hydroxyhippurate	2-hydroxybutyrate/2-hydroxyisobutyrate	-0.123385	0.374069	0.755217
4-hydroxyhippurate	2-hydroxydecanoate	0.282943	0.0381615	0.29903
4-hydroxyhippurate	2-hydroxyglutarate	0.164856	0.233549	0.641566
4-hydroxyhippurate	2-hydroxyhippurate (salicylurate)	0.306118	0.0243725	0.241283
4-hydroxyhippurate	2-hydroxylaurate	0.150677	0.27679	0.68188
4-hydroxyhippurate	2-hydroxynervonate*	-0.0150562	0.91395	0.979327
4-hydroxyhippurate	2-hydroxyoctanoate	0.266705	0.0512376	0.342965
4-hydroxyhippurate	2-hydroxypalmitate	-0.0989137	0.47671	0.816927
4-hydroxyhippurate	2-hydroxyphenylacetate	0.385096	0.00403447	0.0888494
4-hydroxyhippurate	2-hydroxyphytanate*	-0.116676	0.400794	0.772972
4-hydroxyhippurate	2-hydroxysebacate	0.0449198	0.74705	0.93101
4-hydroxyhippurate	2-hydroxystearate	-0.169735	0.21981	0.62761
4-hydroxyhippurate	2-isopropylmalate	0.147943	0.285697	0.688995
4-hydroxyhippurate	2-keto-3-deoxy-gluconate	0.141681	0.306808	0.706425
4-hydroxyhippurate	2-ketocaprylate	0.256184	0.0615044	0.372774
4-hydroxyhippurate	2-linoleoylglycerol (18:2)	0.0383846	0.782879	0.94233
4-hydroxyhippurate	2-methoxyhydroquinone sulfate (1)	0.404918	0.00238832	0.0642358
4-hydroxyhippurate	2-methoxyhydroquinone sulfate (2)	0.393482	0.00324436	0.0777327
4-hydroxyhippurate	2-methoxyresorcinol sulfate	0.323836	0.0169046	0.200145
4-hydroxyhippurate	2-methylbutyrylcarnitine (C5)	0.0395273	0.776579	0.940348
4-hydroxyhippurate	2-methylserine	0.300343	0.0273392	0.255384
4-hydroxyhippurate	2-naphthol sulfate	0.023137	0.868105	0.966977
4-hydroxyhippurate	2-O-methylascorbic acid	0.264265	0.0534846	0.349856
4-hydroxyhippurate	2-oleoylglycerol (18:1)	0.0737675	0.59603	0.874069
4-hydroxyhippurate	2-oxoarginine*	-0.0593482	0.669897	0.903988
4-hydroxyhippurate	2-palmitoleoyl-GPC* (16:1)*	-0.066133	0.634697	0.889635
4-hydroxyhippurate	2-palmitoyl-GPC* (16:0)*	-0.0744425	0.592662	0.872623
4-hydroxyhippurate	2-piperidinone	0.20183	0.143319	0.533479
4-hydroxyhippurate	2-stearoyl-GPE (18:0)*	0.166838	0.227898	0.636037
4-hydroxyhippurate	21-hydroxypregnenolone disulfate	0.0184868	0.894445	0.974156
4-hydroxyhippurate	21-hydroxypregnenolone monosulfate (1)	-0.19797	0.151292	0.54517
4-hydroxyhippurate	2R,3R-dihydroxybutyrate	0.0561464	0.686761	0.910198
4-hydroxyhippurate	3,4-dihydroxybutyrate	0.3328	0.0139371	0.1803
4-hydroxyhippurate	3,5-dichloro-2,6-dihydroxybenzoic acid	0.178959	0.195393	0.601282
4-hydroxyhippurate	3,7-dimethylurate	0.211208	0.125254	0.505624
4-hydroxyhippurate	3-(3-amino-3-carboxypropyl)uridine*	0.294149	0.0308517	0.270486
4-hydroxyhippurate	3-(3-hydroxyphenyl)propionate	0.718167	9.76884e-10	4.49444e-07
4-hydroxyhippurate	3-(3-hydroxyphenyl)propionate sulfate	0.588002	2.93603e-06	0.000440015
4-hydroxyhippurate	3-(4-hydroxyphenyl)lactate (HPLA)	0.0732228	0.598755	0.875195
4-hydroxyhippurate	3-acetylphenol sulfate	0.302035	0.0264403	0.251152
4-hydroxyhippurate	3-amino-2-piperidone	0.154946	0.263249	0.67016
4-hydroxyhippurate	3-aminoisobutyrate	0.304441	0.0252048	0.245257
4-hydroxyhippurate	3-bromo-5-chloro-2,6-dihydroxybenzoic acid*	0.0232895	0.867244	0.9668
4-hydroxyhippurate	3-carboxy-4-methyl-5-pentyl-2-furanpropionate (3-CMPFP)	-0.0429579	0.757755	0.934394
4-hydroxyhippurate	3-carboxy-4-methyl-5-propyl-2-furanpropanoate (CMPF)	0.0959405	0.490122	0.823946
4-hydroxyhippurate	3-decenoylcarnitine	0.0085352	0.951157	0.988563
4-hydroxyhippurate	3-ethylcatechol sulfate (1)	-0.110236	0.427466	0.789823
4-hydroxyhippurate	3-formylindole	0.0992948	0.475005	0.81611
4-hydroxyhippurate	3-hydroxy-2-ethylpropionate	-0.145416	0.294098	0.696062
4-hydroxyhippurate	3-hydroxy-2-methylpyridine sulfate	-0.217849	0.113542	0.486073
4-hydroxyhippurate	3-hydroxy-3-methylglutarate	-0.00400229	0.977086	0.994562
4-hydroxyhippurate	3-hydroxyadipate	0.0506768	0.71592	0.92059
4-hydroxyhippurate	3-hydroxybutyrate (BHBA)	0.0631599	0.650029	0.896066
4-hydroxyhippurate	3-hydroxybutyroylglycine	0.0429612	0.757737	0.934394
4-hydroxyhippurate	3-hydroxydecanoate	-0.283476	0.0377836	0.297654
4-hydroxyhippurate	3-hydroxydecanoylcarnitine	-0.245207	0.0739172	0.404845
4-hydroxyhippurate	3-hydroxydodecanedioate*	0.0178197	0.898233	0.975241
4-hydroxyhippurate	3-hydroxyhexanoate	-0.0536306	0.70012	0.914983
4-hydroxyhippurate	3-hydroxyhexanoylcarnitine (1)	-0.0847357	0.542388	0.850134
4-hydroxyhippurate	3-hydroxyhippurate	0.726549	5.00259e-10	2.46406e-07
4-hydroxyhippurate	3-hydroxyhippurate sulfate	0.643463	1.53837e-07	3.73432e-05
4-hydroxyhippurate	3-hydroxyisobutyrate	-0.0243568	0.861219	0.965097
4-hydroxyhippurate	3-hydroxylaurate	-0.244521	0.0747546	0.406809
4-hydroxyhippurate	3-hydroxyoctanoate	-0.185058	0.18035	0.583165
4-hydroxyhippurate	3-hydroxyoctanoylcarnitine (1)	-0.0799314	0.565596	0.860727
4-hydroxyhippurate	3-hydroxyoctanoylcarnitine (2)	-0.152125	0.272145	0.677812
4-hydroxyhippurate	3-hydroxyoleoylcarnitine	-0.0909786	0.512938	0.83578
4-hydroxyhippurate	3-hydroxypyridine sulfate	-0.148618	0.283481	0.68737
4-hydroxyhippurate	3-hydroxystachydrine*	0.32919	0.0150736	0.188182
4-hydroxyhippurate	3-indoleglyoxylic acid	0.0174957	0.900074	0.975678
4-hydroxyhippurate	3-indoxyl sulfate	0.037469	0.787936	0.943899
4-hydroxyhippurate	3-methoxycatechol sulfate (1)	0.376406	0.00502757	0.10124
4-hydroxyhippurate	3-methoxycatechol sulfate (2)	0.0733012	0.598362	0.875034
4-hydroxyhippurate	3-methoxytyramine sulfate	0.132782	0.338488	0.730608
4-hydroxyhippurate	3-methoxytyrosine	0.154869	0.263487	0.670327
4-hydroxyhippurate	3-methyl catechol sulfate (1)	-0.0847341	0.542396	0.850134
4-hydroxyhippurate	3-methyl-2-oxobutyrate	-0.0608729	0.661922	0.900712
4-hydroxyhippurate	3-methyl-2-oxovalerate	-0.0426529	0.759422	0.934945
4-hydroxyhippurate	3-methyladipate	-0.0274354	0.843884	0.960238
4-hydroxyhippurate	3-methylcytidine	0.137719	0.320667	0.717147
4-hydroxyhippurate	3-methylglutaconate	0.306956	0.0239651	0.239298
4-hydroxyhippurate	3-methylglutarylcarnitine (2)	0.206709	0.133692	0.518662
4-hydroxyhippurate	3-methylhistidine	-0.0171145	0.90224	0.976214
4-hydroxyhippurate	3-methylxanthine	0.261521	0.0561073	0.357825
4-hydroxyhippurate	3-phenylpropionate (hydrocinnamate)	-0.28866	0.0342711	0.284181
4-hydroxyhippurate	3-phosphoglycerate	-0.0091862	0.947436	0.987579
4-hydroxyhippurate	3-sulfo-L-alanine	0.168875	0.222189	0.630258
4-hydroxyhippurate	3-ureidopropionate	0.0858014	0.537304	0.847702
4-hydroxyhippurate	3b-hydroxy-5-cholenoic acid	0.135012	0.330365	0.724381
4-hydroxyhippurate	3beta,7alpha-dihydroxy-5-cholestenoate	-0.107909	0.437344	0.795645
4-hydroxyhippurate	3beta-hydroxy-5-cholestenoate	-0.132152	0.340805	0.732142
4-hydroxyhippurate	4-acetamidobutanoate	0.159825	0.248326	0.656213
4-hydroxyhippurate	4-acetylcatechol sulfate (1)	0.33862	0.0122594	0.16858
4-hydroxyhippurate	4-acetylphenyl sulfate	0.374526	0.00526864	0.103996
4-hydroxyhippurate	4-allylcatechol sulfate	0.0545455	0.695251	0.913272
4-hydroxyhippurate	4-allylphenol sulfate	-0.0294645	0.832499	0.956825
4-hydroxyhippurate	4-chlorobenzoic acid	0.113322	0.414563	0.781762
4-hydroxyhippurate	4-cholesten-3-one	0.077187	0.579057	0.866576
4-hydroxyhippurate	4-ethylcatechol sulfate	-0.127578	0.357924	0.744204
4-hydroxyhippurate	4-ethylphenyl sulfate	-0.143968	0.298985	0.699941
4-hydroxyhippurate	4-guanidinobutanoate	0.241109	0.0790314	0.416625
4-hydroxyhippurate	4-hydroxy-2-oxoglutaric acid	-0.0398323	0.7749	0.939823
4-hydroxyhippurate	4-hydroxychlorothalonil	-0.0782542	0.573805	0.864348
4-hydroxyhippurate	4-hydroxycoumarin	-0.347046	0.0101394	0.151515
4-hydroxyhippurate	4-hydroxyglutamate	0.113703	0.412985	0.780846
4-hydroxyphenylacetate	Liver fat (%)	0.142642	0.303504	0.703675
4-hydroxyphenylacetate	Sodium (mmol/L)	0.0301918	0.828425	0.955773
4-hydroxyphenylacetate	Potassium (mmol/L)	0.169393	0.220755	0.62878
4-hydroxyphenylacetate	Creatinine (mg/dL)	-0.110512	0.426305	0.789049
4-hydroxyphenylacetate	Urea (BUN) (mg/dL)	0.0572043	0.681172	0.908232
4-hydroxyphenylacetate	Uric acid (mg/dL)	0.106723	0.442431	0.798464
4-hydroxyphenylacetate	ALT (IU/L)	0.08101	0.560346	0.858332
4-hydroxyphenylacetate	AST (IU/L)	0.228069	0.0971803	0.45576
4-hydroxyphenylacetate	GGT (U/L)	0.00747436	0.957222	0.989934
4-hydroxyphenylacetate	Alkaline phosphatase (IU/L)	0.0632402	0.649613	0.895926
4-hydroxyphenylacetate	Total Bilirubin (mg/dL)	0.016475	0.905876	0.977317
4-hydroxyphenylacetate	Albumin (g/dL)	0.10139	0.465691	0.811361
4-hydroxyphenylacetate	Creatine Kinase (U/L)	0.175827	0.203458	0.610307
4-hydroxyphenylacetate	Total cholesterol (mg/dL)	0.211825	0.124127	0.503757
4-hydroxyphenylacetate	High Density Lipoprotein (mg/dL)	0.0914161	0.510906	0.834848
4-hydroxyphenylacetate	Low Density Lipoprotein (mg/dL)	0.158231	0.253136	0.66083
4-hydroxyphenylacetate	Triglycerides (mg/dL)	0.0940235	0.498874	0.828384
4-hydroxyphenylacetate	Glucose (mg/dL)	0.240051	0.0803951	0.419778
4-hydroxyphenylacetate	Insulin (mg/dL)	0.261942	0.0556983	0.356732
4-hydroxyphenylacetate	Weight (kg)	0.0501858	0.718558	0.921574
4-hydroxyphenylacetate	Body mass index (kg/m2)	0.20618	0.134711	0.520228
4-hydroxyphenylacetate	Heart rate (bpm)	0.238671	0.0822026	0.424162
4-hydroxyphenylacetate	Systolic blood pressure (mmHg)	0.237319	0.0840049	0.428611
4-hydroxyphenylacetate	Diastolic blood pressure (mmHg)	0.282036	0.0388109	0.301483
4-hydroxyphenylacetate	Waist circumference (cm)	0.219309	0.111085	0.481898
4-hydroxyphenylacetate	Hip circumference (cm)	0.24284	0.0768375	0.411489
4-hydroxyphenylacetate	Trunk fat mass (kg/m2)	0.188961	0.171172	0.571875
4-hydroxyphenylacetate	Trunk fat free mass (kg/m2)	-0.0695538	0.617244	0.882625
4-hydroxyphenylacetate	Trunk total body water (%)	-0.0253698	0.855507	0.963561
4-hydroxyphenylacetate	Left arm fat mass (kg/m2)	0.208826	0.12967	0.51272
4-hydroxyphenylacetate	Left arm fat free mass (kg/m2)	-0.00122168	0.993005	0.99835
4-hydroxyphenylacetate	Left arm total body water (%)	-0.0253698	0.855507	0.963561
4-hydroxyphenylacetate	Right arm fat mass (kg/m2)	0.234749	0.0875163	0.435654
4-hydroxyphenylacetate	Right arm fat free mass (kg/m2)	-0.02111	0.879571	0.970057
4-hydroxyphenylacetate	Right arm total body water (%)	-0.0253698	0.855507	0.963561
4-hydroxyphenylacetate	Left leg fat mass (kg/m2)	0.212714	0.122521	0.501155
4-hydroxyphenylacetate	Left leg fat free mass (kg/m2)	-0.0574906	0.679662	0.907677
4-hydroxyphenylacetate	Left leg total body water (%)	-0.0253698	0.855507	0.963561
4-hydroxyphenylacetate	Right leg fat mass (kg/m2)	0.195721	0.156086	0.551897
4-hydroxyphenylacetate	Right leg fat free mass (kg/m2)	-0.0696863	0.616572	0.88244
4-hydroxyphenylacetate	Right leg total body water (%)	-0.0253698	0.855507	0.963561
4-hydroxyphenylacetate	(14 or 15)-methylpalmitate (a17:0 or i17:0)	-0.0685738	0.622223	0.884583
4-hydroxyphenylacetate	(16 or 17)-methylstearate (a19:0 or i19:0)	-0.191656	0.165036	0.563951
4-hydroxyphenylacetate	(2 or 3)-decenoate (10:1n7 or n8)	-0.0326288	0.814811	0.951675
4-hydroxyphenylacetate	(N(1) + N(8))-acetylspermidine	-0.126284	0.362859	0.747667
4-hydroxyphenylacetate	(S)-3-hydroxybutyrylcarnitine	0.221312	0.107778	0.476132
4-hydroxyphenylacetate	1,2,3-benzenetriol sulfate (2)	0.19167	0.165004	0.563897
4-hydroxyphenylacetate	1,2-dilinoleoyl-GPC (18:2/18:2)	0.155063	0.262884	0.670009
4-hydroxyphenylacetate	1,2-dilinoleoyl-GPE (18:2/18:2)*	0.252391	0.0655887	0.384021
4-hydroxyphenylacetate	1,2-dipalmitoyl-GPC (16:0/16:0)	0.326936	0.0158226	0.193199
4-hydroxyphenylacetate	1,3,7-trimethylurate	0.349873	0.00950305	0.145972
4-hydroxyphenylacetate	1,3-dimethylurate	0.161927	0.242076	0.6501
4-hydroxyphenylacetate	1,5-anhydroglucitol (1,5-AG)	-0.259467	0.0581369	0.363669
4-hydroxyphenylacetate	1,7-dimethylurate	0.261335	0.0562884	0.358513
4-hydroxyphenylacetate	1-(1-enyl-oleoyl)-GPE (P-18:1)*	0.0875183	0.529161	0.843881
4-hydroxyphenylacetate	1-(1-enyl-palmitoyl)-2-arachidonoyl-GPC (P-16:0/20:4)*	-0.1697	0.219906	0.627822
4-hydroxyphenylacetate	1-(1-enyl-palmitoyl)-2-arachidonoyl-GPE (P-16:0/20:4)*	-0.00804284	0.953971	0.989138
4-hydroxyphenylacetate	1-(1-enyl-palmitoyl)-2-linoleoyl-GPC (P-16:0/18:2)*	-0.211325	0.12504	0.505282
4-hydroxyphenylacetate	1-(1-enyl-palmitoyl)-2-linoleoyl-GPE (P-16:0/18:2)*	-0.0787131	0.571553	0.863456
4-hydroxyphenylacetate	1-(1-enyl-palmitoyl)-2-oleoyl-GPC (P-16:0/18:1)*	-0.236139	0.0856026	0.431595
4-hydroxyphenylacetate	1-(1-enyl-palmitoyl)-2-oleoyl-GPE (P-16:0/18:1)*	0.102079	0.462646	0.8098
4-hydroxyphenylacetate	1-(1-enyl-palmitoyl)-2-palmitoleoyl-GPC (P-16:0/16:1)*	-0.187501	0.174564	0.576044
4-hydroxyphenylacetate	1-(1-enyl-palmitoyl)-2-palmitoyl-GPC (P-16:0/16:0)*	-0.173703	0.20906	0.61643
4-hydroxyphenylacetate	1-(1-enyl-palmitoyl)-GPC (P-16:0)*	-0.144199	0.298201	0.69936
4-hydroxyphenylacetate	1-(1-enyl-palmitoyl)-GPE (P-16:0)*	0.0792849	0.568753	0.862278
4-hydroxyphenylacetate	1-(1-enyl-stearoyl)-2-arachidonoyl-GPE (P-18:0/20:4)*	0.0168099	0.903972	0.976717
4-hydroxyphenylacetate	1-(1-enyl-stearoyl)-2-linoleoyl-GPE (P-18:0/18:2)*	0.0874802	0.529341	0.843881
4-hydroxyphenylacetate	1-(1-enyl-stearoyl)-2-oleoyl-GPE (P-18:0/18:1)	0.05893	0.67209	0.904869
4-hydroxyphenylacetate	1-(1-enyl-stearoyl)-GPE (P-18:0)*	0.00693743	0.960292	0.990667
4-hydroxyphenylacetate	1-arachidonoyl-GPC* (20:4)*	-0.0162382	0.907224	0.977666
4-hydroxyphenylacetate	1-arachidonoyl-GPE (20:4n6)*	0.0676971	0.626692	0.886373
4-hydroxyphenylacetate	1-arachidonoyl-GPI* (20:4)*	0.114925	0.407949	0.77756
4-hydroxyphenylacetate	1-arachidonylglycerol (20:4)	0.111725	0.421211	0.78589
4-hydroxyphenylacetate	1-carboxyethylisoleucine	0.181014	0.190229	0.594797
4-hydroxyphenylacetate	1-carboxyethylleucine	0.244487	0.0747956	0.406973
4-hydroxyphenylacetate	1-carboxyethylphenylalanine	0.242048	0.0778354	0.413937
4-hydroxyphenylacetate	1-carboxyethyltyrosine	0.254631	0.0631512	0.377601
4-hydroxyphenylacetate	1-carboxyethylvaline	0.276125	0.0432696	0.317213
4-hydroxyphenylacetate	1-dihomo-linolenylglycerol (20:3)	0.160819	0.245357	0.653287
4-hydroxyphenylacetate	1-docosahexaenoylglycerol (22:6)	0.238468	0.0824718	0.424846
4-hydroxyphenylacetate	1-lignoceroyl-GPC (24:0)	0.277274	0.0423716	0.314002
4-hydroxyphenylacetate	1-linolenoyl-GPC (18:3)*	0.126856	0.360673	0.74629
4-hydroxyphenylacetate	1-linoleoyl-2-arachidonoyl-GPC (18:2/20:4n6)*	0.298881	0.0281364	0.259006
4-hydroxyphenylacetate	1-linoleoyl-2-arachidonoyl-GPE (18:2/20:4)*	0.304127	0.0253633	0.246016
4-hydroxyphenylacetate	1-linoleoyl-2-linolenoyl-GPC (18:2/18:3)*	0.168976	0.22191	0.629877
4-hydroxyphenylacetate	1-linoleoyl-GPC (18:2)	0.0469992	0.735757	0.927315
4-hydroxyphenylacetate	1-linoleoyl-GPE (18:2)*	0.186929	0.175906	0.577842
4-hydroxyphenylacetate	1-linoleoyl-GPG (18:2)*	0.126398	0.362421	0.747403
4-hydroxyphenylacetate	1-linoleoyl-GPI* (18:2)*	0.367684	0.00623378	0.114922
4-hydroxyphenylacetate	1-linoleoylglycerol (18:2)	0.0553851	0.690794	0.911731
4-hydroxyphenylacetate	1-methyl-4-imidazoleacetate	0.171225	0.215729	0.623712
4-hydroxyphenylacetate	1-methyl-5-imidazoleacetate	0.00217271	0.987559	0.997092
4-hydroxyphenylacetate	1-methyl-5-imidazolelactate	0.0497818	0.720731	0.922415
4-hydroxyphenylacetate	1-methylhistidine	0.077684	0.576608	0.865598
4-hydroxyphenylacetate	1-methylnicotinamide	0.0713945	0.607937	0.878977
4-hydroxyphenylacetate	1-methylurate	0.0587506	0.673032	0.905195
4-hydroxyphenylacetate	1-methylxanthine	0.035945	0.796373	0.946404
4-hydroxyphenylacetate	1-myristoyl-2-arachidonoyl-GPC (14:0/20:4)*	0.262479	0.0551803	0.35515
4-hydroxyphenylacetate	1-myristoyl-2-palmitoyl-GPC (14:0/16:0)	0.229126	0.0955981	0.452324
4-hydroxyphenylacetate	1-myristoylglycerol (14:0)	0.04494	0.746941	0.930905
4-hydroxyphenylacetate	1-oleoyl-2-arachidonoyl-GPE (18:1/20:4)*	0.159713	0.24866	0.656611
4-hydroxyphenylacetate	1-oleoyl-2-docosahexaenoyl-GPC (18:1/22:6)*	0.0690312	0.619897	0.883685
4-hydroxyphenylacetate	1-oleoyl-2-linoleoyl-GPE (18:1/18:2)*	0.297166	0.0290966	0.263106
4-hydroxyphenylacetate	1-oleoyl-GPC (18:1)	0.0698317	0.615835	0.882063
4-hydroxyphenylacetate	1-oleoyl-GPE (18:1)	0.0613315	0.65953	0.899803
4-hydroxyphenylacetate	1-oleoyl-GPG (18:1)*	-0.000256577	0.998531	0.999559
4-hydroxyphenylacetate	1-oleoyl-GPI (18:1)	0.274143	0.0448558	0.322658
4-hydroxyphenylacetate	1-oleoyl-GPS (18:1)	-0.0756241	0.586787	0.869942
4-hydroxyphenylacetate	1-oleoylglycerol (18:1)	0.0487145	0.726482	0.924289
4-hydroxyphenylacetate	1-palmitoleoyl-2-linolenoyl-GPC (16:1/18:3)*	0.248373	0.0701489	0.395437
4-hydroxyphenylacetate	1-palmitoleoyl-GPC* (16:1)*	0.115154	0.40701	0.776969
4-hydroxyphenylacetate	1-palmitoleoylglycerol (16:1)*	0.0868879	0.532144	0.845253
4-hydroxyphenylacetate	1-palmitoyl-2-arachidonoyl-GPC (16:0/20:4n6)	0.187768	0.173941	0.575373
4-hydroxyphenylacetate	1-palmitoyl-2-arachidonoyl-GPE (16:0/20:4)*	0.227563	0.0979443	0.457228
4-hydroxyphenylacetate	1-palmitoyl-2-arachidonoyl-GPI (16:0/20:4)*	0.208809	0.129701	0.512799
4-hydroxyphenylacetate	1-palmitoyl-2-dihomo-linolenoyl-GPC (16:0/20:3n3 or 6)*	0.232823	0.0902213	0.441347
4-hydroxyphenylacetate	1-palmitoyl-2-docosahexaenoyl-GPC (16:0/22:6)	0.138977	0.316224	0.713781
4-hydroxyphenylacetate	1-palmitoyl-2-docosahexaenoyl-GPE (16:0/22:6)*	0.35926	0.00763154	0.128768
4-hydroxyphenylacetate	1-palmitoyl-2-linoleoyl-GPC (16:0/18:2)	0.334064	0.0135568	0.177767
4-hydroxyphenylacetate	1-palmitoyl-2-linoleoyl-GPE (16:0/18:2)	0.307801	0.0235607	0.237332
4-hydroxyphenylacetate	1-palmitoyl-2-linoleoyl-GPI (16:0/18:2)	0.410681	0.00203835	0.0580462
4-hydroxyphenylacetate	1-palmitoyl-2-oleoyl-GPC (16:0/18:1)	0.271856	0.0467447	0.328818
4-hydroxyphenylacetate	1-palmitoyl-2-oleoyl-GPE (16:0/18:1)	0.227868	0.097483	0.456322
4-hydroxyphenylacetate	1-palmitoyl-2-oleoyl-GPI (16:0/18:1)*	0.327012	0.0157967	0.193014
4-hydroxyphenylacetate	1-palmitoyl-2-palmitoleoyl-GPC (16:0/16:1)*	0.251844	0.0661954	0.385593
4-hydroxyphenylacetate	1-palmitoyl-2-stearoyl-GPC (16:0/18:0)	0.199585	0.147918	0.540328
4-hydroxyphenylacetate	1-palmitoyl-2-stearoyl-GPE (16:0/18:0)*	0.122279	0.378397	0.758327
4-hydroxyphenylacetate	1-palmitoyl-GPC (16:0)	0.0869085	0.532047	0.845253
4-hydroxyphenylacetate	1-palmitoyl-GPE (16:0)	0.228363	0.096737	0.454724
4-hydroxyphenylacetate	1-palmitoyl-GPG (16:0)*	-0.109627	0.430041	0.791502
4-hydroxyphenylacetate	1-palmitoyl-GPI* (16:0)	0.153767	0.266943	0.673299
4-hydroxyphenylacetate	1-palmitoylglycerol (16:0)	0.136118	0.326378	0.721349
4-hydroxyphenylacetate	1-ribosyl-imidazoleacetate*	0.302655	0.0261172	0.249704
4-hydroxyphenylacetate	1-stearoyl-2-arachidonoyl-GPC (18:0/20:4)	0.230689	0.0932958	0.4478
4-hydroxyphenylacetate	1-stearoyl-2-arachidonoyl-GPE (18:0/20:4)	0.220016	0.109909	0.479841
4-hydroxyphenylacetate	1-stearoyl-2-arachidonoyl-GPI (18:0/20:4)	0.230689	0.0932958	0.4478
4-hydroxyphenylacetate	1-stearoyl-2-arachidonoyl-GPS (18:0/20:4)	0.0682741	0.623749	0.8852
4-hydroxyphenylacetate	1-stearoyl-2-docosahexaenoyl-GPC (18:0/22:6)	0.195925	0.155647	0.551425
4-hydroxyphenylacetate	1-stearoyl-2-docosahexaenoyl-GPE (18:0/22:6)*	0.378281	0.00479682	0.0986107
4-hydroxyphenylacetate	1-stearoyl-2-linoleoyl-GPC (18:0/18:2)*	0.283024	0.0381035	0.298871
4-hydroxyphenylacetate	1-stearoyl-2-linoleoyl-GPE (18:0/18:2)*	0.325259	0.0164004	0.1969
4-hydroxyphenylacetate	1-stearoyl-2-linoleoyl-GPI (18:0/18:2)	0.454516	0.000555245	0.0244263
4-hydroxyphenylacetate	1-stearoyl-2-oleoyl-GPC (18:0/18:1)	0.245707	0.0733114	0.403396
4-hydroxyphenylacetate	1-stearoyl-2-oleoyl-GPE (18:0/18:1)	0.250243	0.0679961	0.390199
4-hydroxyphenylacetate	1-stearoyl-2-oleoyl-GPI (18:0/18:1)*	0.299415	0.0278432	0.257665
4-hydroxyphenylacetate	1-stearoyl-2-oleoyl-GPS (18:0/18:1)	0.20919	0.128987	0.511766
4-hydroxyphenylacetate	1-stearoyl-GPC (18:0)	0.116869	0.40001	0.772448
4-hydroxyphenylacetate	1-stearoyl-GPE (18:0)	0.174198	0.207743	0.615046
4-hydroxyphenylacetate	1-stearoyl-GPG (18:0)	0.077533	0.577352	0.865926
4-hydroxyphenylacetate	1-stearoyl-GPI (18:0)	0.0272161	0.845117	0.96062
4-hydroxyphenylacetate	10-heptadecenoate (17:1n7)	0.128342	0.355026	0.742211
4-hydroxyphenylacetate	10-nonadecenoate (19:1n9)	0.0368599	0.791306	0.944905
4-hydroxyphenylacetate	10-undecenoate (11:1n1)	-0.0516114	0.710907	0.918858
4-hydroxyphenylacetate	11-ketoetiocholanolone glucuronide	-0.29597	0.029782	0.266156
4-hydroxyphenylacetate	11beta-hydroxyandrosterone glucuronide	-0.154606	0.264312	0.671081
4-hydroxyphenylacetate	11beta-hydroxyetiocholanolone glucuronide*	-0.069982	0.615074	0.881805
4-hydroxyphenylacetate	12,13-DiHOME	0.0991899	0.475474	0.816458
4-hydroxyphenylacetate	12-HETE	0.216626	0.115634	0.489593
4-hydroxyphenylacetate	13-HODE + 9-HODE	0.301092	0.0269382	0.253504
4-hydroxyphenylacetate	16a-hydroxy DHEA 3-sulfate	-0.202634	0.141697	0.53107
4-hydroxyphenylacetate	17alpha-hydroxypregnanolone glucuronide	-0.0299806	0.829608	0.956123
4-hydroxyphenylacetate	17alpha-hydroxypregnenolone 3-sulfate	-0.300485	0.0272626	0.254991
4-hydroxyphenylacetate	2'-deoxyuridine	-0.218491	0.112456	0.48431
4-hydroxyphenylacetate	2'-O-methyluridine	0.0364024	0.793838	0.945643
4-hydroxyphenylacetate	2,3-dihydroxy-2-methylbutyrate	0.179652	0.193641	0.598999
4-hydroxyphenylacetate	2,3-dihydroxy-5-methylthio-4-pentenoate (DMTPA)*	0.325411	0.0163471	0.196562
4-hydroxyphenylacetate	2,3-dihydroxyisovalerate	0.288068	0.0346581	0.285671
4-hydroxyphenylacetate	2,4-di-tert-butylphenol	0.258057	0.0595648	0.367679
4-hydroxyphenylacetate	2,6-dihydroxybenzoic acid	0.166308	0.229401	0.637447
4-hydroxyphenylacetate	2-acetamidophenol sulfate	-0.0955214	0.492029	0.824939
4-hydroxyphenylacetate	2-aminoadipate	-0.211172	0.125319	0.505801
4-hydroxyphenylacetate	2-aminobutyrate	-0.00724237	0.958548	0.990246
4-hydroxyphenylacetate	2-aminoheptanoate	0.0369742	0.790673	0.944805
4-hydroxyphenylacetate	2-aminooctanoate	0.0152852	0.912646	0.978998
4-hydroxyphenylacetate	2-aminophenol sulfate	-0.143132	0.301829	0.702274
4-hydroxyphenylacetate	2-arachidonoylglycerol (20:4)	-0.292798	0.0316659	0.273926
4-hydroxyphenylacetate	2-hydroxy-3-methylvalerate	-0.0528312	0.704384	0.916591
4-hydroxyphenylacetate	2-hydroxy-4-(methylthio)butanoic acid	0.0230612	0.868534	0.967069
4-hydroxyphenylacetate	2-hydroxyarachidate*	0.206789	0.133538	0.518361
4-hydroxyphenylacetate	2-hydroxybehenate	0.281766	0.0390054	0.302248
4-hydroxyphenylacetate	2-hydroxybutyrate/2-hydroxyisobutyrate	0.0868322	0.532408	0.84543
4-hydroxyphenylacetate	2-hydroxydecanoate	0.222836	0.105312	0.471594
4-hydroxyphenylacetate	2-hydroxyglutarate	0.145267	0.294601	0.696497
4-hydroxyphenylacetate	2-hydroxyhippurate (salicylurate)	-0.0447884	0.747766	0.931256
4-hydroxyphenylacetate	2-hydroxylaurate	0.0399474	0.774267	0.939754
4-hydroxyphenylacetate	2-hydroxynervonate*	0.0629705	0.651011	0.896523
4-hydroxyphenylacetate	2-hydroxyoctanoate	0.203091	0.140781	0.529779
4-hydroxyphenylacetate	2-hydroxypalmitate	0.139816	0.313284	0.711557
4-hydroxyphenylacetate	2-hydroxyphenylacetate	0.444262	0.000764562	0.0304062
4-hydroxyphenylacetate	2-hydroxyphytanate*	0.0895767	0.519481	0.83908
4-hydroxyphenylacetate	2-hydroxysebacate	-0.0273353	0.844447	0.96036
4-hydroxyphenylacetate	2-hydroxystearate	0.0347253	0.803143	0.948154
4-hydroxyphenylacetate	2-isopropylmalate	0.239474	0.0811475	0.421566
4-hydroxyphenylacetate	2-keto-3-deoxy-gluconate	0.0452076	0.745484	0.930491
4-hydroxyphenylacetate	2-ketocaprylate	0.182889	0.185602	0.589412
4-hydroxyphenylacetate	2-linoleoylglycerol (18:2)	-0.042464	0.760457	0.935288
4-hydroxyphenylacetate	2-methoxyhydroquinone sulfate (1)	0.00750216	0.957063	0.989845
4-hydroxyphenylacetate	2-methoxyhydroquinone sulfate (2)	-0.105167	0.449148	0.802327
4-hydroxyphenylacetate	2-methoxyresorcinol sulfate	0.173894	0.208552	0.61591
4-hydroxyphenylacetate	2-methylbutyrylcarnitine (C5)	0.0142179	0.918725	0.980615
4-hydroxyphenylacetate	2-methylserine	0.288511	0.0343682	0.284508
4-hydroxyphenylacetate	2-naphthol sulfate	0.0451695	0.745691	0.930491
4-hydroxyphenylacetate	2-O-methylascorbic acid	0.297928	0.0286665	0.261264
4-hydroxyphenylacetate	2-oleoylglycerol (18:1)	0.0578251	0.6779	0.90696
4-hydroxyphenylacetate	2-oxoarginine*	0.0410147	0.768401	0.937877
4-hydroxyphenylacetate	2-palmitoleoyl-GPC* (16:1)*	0.0468848	0.736377	0.927596
4-hydroxyphenylacetate	2-palmitoyl-GPC* (16:0)*	0.0570623	0.681921	0.908466
4-hydroxyphenylacetate	2-piperidinone	0.0311041	0.823323	0.954386
4-hydroxyphenylacetate	2-stearoyl-GPE (18:0)*	0.189255	0.170496	0.571058
4-hydroxyphenylacetate	21-hydroxypregnenolone disulfate	-0.302807	0.0260382	0.249389
4-hydroxyphenylacetate	21-hydroxypregnenolone monosulfate (1)	-0.249599	0.068732	0.391931
4-hydroxyphenylacetate	2R,3R-dihydroxybutyrate	0.139892	0.313017	0.711295
4-hydroxyphenylacetate	3,4-dihydroxybutyrate	0.354266	0.00858277	0.137782
4-hydroxyphenylacetate	3,5-dichloro-2,6-dihydroxybenzoic acid	0.116297	0.402336	0.774
4-hydroxyphenylacetate	3,7-dimethylurate	0.26462	0.0531534	0.348848
4-hydroxyphenylacetate	3-(3-amino-3-carboxypropyl)uridine*	0.113095	0.415503	0.782271
4-hydroxyphenylacetate	3-(3-hydroxyphenyl)propionate	0.294736	0.0305033	0.269101
4-hydroxyphenylacetate	3-(3-hydroxyphenyl)propionate sulfate	0.250055	0.0682098	0.390732
4-hydroxyphenylacetate	3-(4-hydroxyphenyl)lactate (HPLA)	0.0510397	0.713972	0.91981
4-hydroxyphenylacetate	3-acetylphenol sulfate	0.14076	0.309996	0.708899
4-hydroxyphenylacetate	3-amino-2-piperidone	-0.0643428	0.643912	0.893631
4-hydroxyphenylacetate	3-aminoisobutyrate	0.0708609	0.610629	0.880005
4-hydroxyphenylacetate	3-bromo-5-chloro-2,6-dihydroxybenzoic acid*	0.0906821	0.514319	0.836354
4-hydroxyphenylacetate	3-carboxy-4-methyl-5-pentyl-2-furanpropionate (3-CMPFP)	0.229583	0.0949197	0.451015
4-hydroxyphenylacetate	3-carboxy-4-methyl-5-propyl-2-furanpropanoate (CMPF)	0.225352	0.101339	0.463808
4-hydroxyphenylacetate	3-decenoylcarnitine	0.00525253	0.969931	0.993008
4-hydroxyphenylacetate	3-ethylcatechol sulfate (1)	0.061886	0.656643	0.898639
4-hydroxyphenylacetate	3-formylindole	0.258896	0.0587124	0.365355
4-hydroxyphenylacetate	3-hydroxy-2-ethylpropionate	-0.118851	0.39201	0.767491
4-hydroxyphenylacetate	3-hydroxy-2-methylpyridine sulfate	-0.212209	0.123432	0.502772
4-hydroxyphenylacetate	3-hydroxy-3-methylglutarate	-0.0438354	0.752961	0.93299
4-hydroxyphenylacetate	3-hydroxyadipate	0.255296	0.0624426	0.375729
4-hydroxyphenylacetate	3-hydroxybutyrate (BHBA)	0.0941508	0.49829	0.828125
4-hydroxyphenylacetate	3-hydroxybutyroylglycine	0.220757	0.108686	0.477674
4-hydroxyphenylacetate	3-hydroxydecanoate	-0.0398712	0.774687	0.939823
4-hydroxyphenylacetate	3-hydroxydecanoylcarnitine	-0.047914	0.730806	0.925648
4-hydroxyphenylacetate	3-hydroxydodecanedioate*	0.110965	0.424399	0.787823
4-hydroxyphenylacetate	3-hydroxyhexanoate	0.195315	0.156964	0.553183
4-hydroxyphenylacetate	3-hydroxyhexanoylcarnitine (1)	0.0765038	0.58243	0.86811
4-hydroxyphenylacetate	3-hydroxyhippurate	0.35865	0.00774258	0.129776
4-hydroxyphenylacetate	3-hydroxyhippurate sulfate	0.31398	0.0207724	0.222809
4-hydroxyphenylacetate	3-hydroxyisobutyrate	0.157579	0.255123	0.662682
4-hydroxyphenylacetate	3-hydroxylaurate	-0.0541653	0.697273	0.913953
4-hydroxyphenylacetate	3-hydroxyoctanoate	0.031409	0.821619	0.953769
4-hydroxyphenylacetate	3-hydroxyoctanoylcarnitine (1)	-0.0463131	0.739478	0.928637
4-hydroxyphenylacetate	3-hydroxyoctanoylcarnitine (2)	-0.041129	0.767773	0.937602
4-hydroxyphenylacetate	3-hydroxyoleoylcarnitine	0.0402788	0.772445	0.939105
4-hydroxyphenylacetate	3-hydroxypyridine sulfate	-0.155559	0.261343	0.668517
4-hydroxyphenylacetate	3-hydroxystachydrine*	0.231997	0.0914021	0.443801
4-hydroxyphenylacetate	3-indoleglyoxylic acid	-0.0102918	0.941121	0.986201
4-hydroxyphenylacetate	3-indoxyl sulfate	0.352055	0.00903575	0.141849
4-hydroxyphenylacetate	3-methoxycatechol sulfate (1)	0.202634	0.141697	0.53107
4-hydroxyphenylacetate	3-methoxycatechol sulfate (2)	-0.0921349	0.507574	0.83298
4-hydroxyphenylacetate	3-methoxytyramine sulfate	0.0600198	0.666379	0.902646
4-hydroxyphenylacetate	3-methoxytyrosine	-0.158913	0.25107	0.658643
4-hydroxyphenylacetate	3-methyl catechol sulfate (1)	0.0639997	0.645683	0.894275
4-hydroxyphenylacetate	3-methyl-2-oxobutyrate	0.0504679	0.717042	0.921005
4-hydroxyphenylacetate	3-methyl-2-oxovalerate	0.0256914	0.853696	0.963151
4-hydroxyphenylacetate	3-methyladipate	0.0629615	0.651057	0.896555
4-hydroxyphenylacetate	3-methylcytidine	-0.125791	0.364751	0.749168
4-hydroxyphenylacetate	3-methylglutaconate	0.324077	0.0168182	0.199684
4-hydroxyphenylacetate	3-methylglutarylcarnitine (2)	0.0437592	0.753377	0.933139
4-hydroxyphenylacetate	3-methylhistidine	0.0196306	0.887954	0.97232
4-hydroxyphenylacetate	3-methylxanthine	0.217347	0.114396	0.487628
4-hydroxyphenylacetate	3-phenylpropionate (hydrocinnamate)	-0.327012	0.0157967	0.193014
4-hydroxyphenylacetate	3-phosphoglycerate	0.0652957	0.639	0.891582
4-hydroxyphenylacetate	3-sulfo-L-alanine	-0.102001	0.462992	0.809998
4-hydroxyphenylacetate	3-ureidopropionate	-0.214908	0.118621	0.494735
4-hydroxyphenylacetate	3b-hydroxy-5-cholenoic acid	-0.21295	0.122096	0.500273
4-hydroxyphenylacetate	3beta,7alpha-dihydroxy-5-cholestenoate	-0.189903	0.16901	0.569226
4-hydroxyphenylacetate	3beta-hydroxy-5-cholestenoate	-0.131659	0.342625	0.733459
4-hydroxyphenylacetate	4-acetamidobutanoate	0.212811	0.122346	0.50076
4-hydroxyphenylacetate	4-acetylcatechol sulfate (1)	-0.0392878	0.777898	0.940792
4-hydroxyphenylacetate	4-acetylphenyl sulfate	-0.122832	0.376229	0.756777
4-hydroxyphenylacetate	4-allylcatechol sulfate	-0.125179	0.367109	0.750661
4-hydroxyphenylacetate	4-allylphenol sulfate	0.108331	0.435546	0.794565
4-hydroxyphenylacetate	4-chlorobenzoic acid	0.171225	0.215729	0.623712
4-hydroxyphenylacetate	4-cholesten-3-one	0.218643	0.112199	0.483847
4-hydroxyphenylacetate	4-ethylcatechol sulfate	-0.244259	0.0750765	0.407554
4-hydroxyphenylacetate	4-ethylphenyl sulfate	-0.119766	0.38835	0.764958
4-hydroxyphenylacetate	4-guanidinobutanoate	0.129915	0.349111	0.737926
4-hydroxyphenylacetate	4-hydroxy-2-oxoglutaric acid	0.0260725	0.851549	0.962555
4-hydroxyphenylacetate	4-hydroxychlorothalonil	-0.0818007	0.556511	0.856764
4-hydroxyphenylacetate	4-hydroxycoumarin	-0.142673	0.303398	0.703521
4-hydroxyphenylacetate	4-hydroxyglutamate	0.225428	0.101221	0.46359
4-hydroxyphenylacetate	4-hydroxyhippurate	0.432903	0.00107733	0.0381905
4-hydroxyphenylacetylglutamine	Liver fat (%)	0.225107	0.101722	0.464572
4-hydroxyphenylacetylglutamine	Sodium (mmol/L)	0.115693	0.404801	0.77572
4-hydroxyphenylacetylglutamine	Potassium (mmol/L)	0.034488	0.804461	0.948456
4-hydroxyphenylacetylglutamine	Creatinine (mg/dL)	-0.00171612	0.990174	0.997685
4-hydroxyphenylacetylglutamine	Urea (BUN) (mg/dL)	0.202936	0.141091	0.530248
4-hydroxyphenylacetylglutamine	Uric acid (mg/dL)	-0.132362	0.34003	0.731637
4-hydroxyphenylacetylglutamine	ALT (IU/L)	0.0882235	0.525835	0.842125
4-hydroxyphenylacetylglutamine	AST (IU/L)	0.169698	0.219912	0.627837
4-hydroxyphenylacetylglutamine	GGT (U/L)	-0.0790954	0.569681	0.862629
4-hydroxyphenylacetylglutamine	Alkaline phosphatase (IU/L)	-0.0609552	0.661492	0.900556
4-hydroxyphenylacetylglutamine	Total Bilirubin (mg/dL)	-0.130473	0.347028	0.736526
4-hydroxyphenylacetylglutamine	Albumin (g/dL)	-0.0416788	0.764758	0.936613
4-hydroxyphenylacetylglutamine	Creatine Kinase (U/L)	0.101502	0.465193	0.811003
4-hydroxyphenylacetylglutamine	Total cholesterol (mg/dL)	0.357186	0.00801475	0.132467
4-hydroxyphenylacetylglutamine	High Density Lipoprotein (mg/dL)	0.203388	0.14019	0.528846
4-hydroxyphenylacetylglutamine	Low Density Lipoprotein (mg/dL)	0.229009	0.0957713	0.452792
4-hydroxyphenylacetylglutamine	Triglycerides (mg/dL)	0.201022	0.144961	0.535876
4-hydroxyphenylacetylglutamine	Glucose (mg/dL)	0.303425	0.0257205	0.247772
4-hydroxyphenylacetylglutamine	Insulin (mg/dL)	0.205761	0.135524	0.521679
4-hydroxyphenylacetylglutamine	Weight (kg)	-0.0405627	0.770884	0.938689
4-hydroxyphenylacetylglutamine	Body mass index (kg/m2)	0.170238	0.218426	0.62624
4-hydroxyphenylacetylglutamine	Heart rate (bpm)	0.116217	0.402662	0.774229
4-hydroxyphenylacetylglutamine	Systolic blood pressure (mmHg)	0.300581	0.027211	0.254744
4-hydroxyphenylacetylglutamine	Diastolic blood pressure (mmHg)	0.333109	0.0138433	0.179634
4-hydroxyphenylacetylglutamine	Waist circumference (cm)	0.135563	0.328375	0.722927
4-hydroxyphenylacetylglutamine	Hip circumference (cm)	0.172545	0.212157	0.619894
4-hydroxyphenylacetylglutamine	Trunk fat mass (kg/m2)	0.155014	0.263037	0.670051
4-hydroxyphenylacetylglutamine	Trunk fat free mass (kg/m2)	-0.132139	0.340852	0.73223
4-hydroxyphenylacetylglutamine	Trunk total body water (%)	-0.0900478	0.517277	0.83795
4-hydroxyphenylacetylglutamine	Left arm fat mass (kg/m2)	0.254074	0.0637503	0.379172
4-hydroxyphenylacetylglutamine	Left arm fat free mass (kg/m2)	-0.115493	0.405618	0.776216
4-hydroxyphenylacetylglutamine	Left arm total body water (%)	-0.0900478	0.517277	0.83795
4-hydroxyphenylacetylglutamine	Right arm fat mass (kg/m2)	0.281317	0.039332	0.303367
4-hydroxyphenylacetylglutamine	Right arm fat free mass (kg/m2)	-0.115051	0.40743	0.777324
4-hydroxyphenylacetylglutamine	Right arm total body water (%)	-0.0900478	0.517277	0.83795
4-hydroxyphenylacetylglutamine	Left leg fat mass (kg/m2)	0.252579	0.0653814	0.383486
4-hydroxyphenylacetylglutamine	Left leg fat free mass (kg/m2)	-0.146386	0.290856	0.693368
4-hydroxyphenylacetylglutamine	Left leg total body water (%)	-0.0900478	0.517277	0.83795
4-hydroxyphenylacetylglutamine	Right leg fat mass (kg/m2)	0.249867	0.0684252	0.391138
4-hydroxyphenylacetylglutamine	Right leg fat free mass (kg/m2)	-0.162611	0.240068	0.648298
4-hydroxyphenylacetylglutamine	Right leg total body water (%)	-0.0900478	0.517277	0.83795
4-hydroxyphenylacetylglutamine	(14 or 15)-methylpalmitate (a17:0 or i17:0)	0.0700263	0.614849	0.881645
4-hydroxyphenylacetylglutamine	(16 or 17)-methylstearate (a19:0 or i19:0)	-0.0449434	0.746922	0.930905
4-hydroxyphenylacetylglutamine	(2 or 3)-decenoate (10:1n7 or n8)	-0.125758	0.364879	0.749211
4-hydroxyphenylacetylglutamine	(N(1) + N(8))-acetylspermidine	-0.012389	0.929151	0.983366
4-hydroxyphenylacetylglutamine	(S)-3-hydroxybutyrylcarnitine	0.153356	0.268237	0.674391
4-hydroxyphenylacetylglutamine	1,2,3-benzenetriol sulfate (2)	0.124442	0.369958	0.752626
4-hydroxyphenylacetylglutamine	1,2-dilinoleoyl-GPC (18:2/18:2)	0.241109	0.0790314	0.416625
4-hydroxyphenylacetylglutamine	1,2-dilinoleoyl-GPE (18:2/18:2)*	0.385501	0.00399274	0.0883302
4-hydroxyphenylacetylglutamine	1,2-dipalmitoyl-GPC (16:0/16:0)	0.504212	0.00010136	0.0072176
4-hydroxyphenylacetylglutamine	1,3,7-trimethylurate	0.458174	0.000494148	0.0225637
4-hydroxyphenylacetylglutamine	1,3-dimethylurate	0.398437	0.00284483	0.071811
4-hydroxyphenylacetylglutamine	1,5-anhydroglucitol (1,5-AG)	-0.166851	0.227862	0.636037
4-hydroxyphenylacetylglutamine	1,7-dimethylurate	0.442992	0.000794932	0.0312455
4-hydroxyphenylacetylglutamine	1-(1-enyl-oleoyl)-GPE (P-18:1)*	0.336256	0.0129186	0.173336
4-hydroxyphenylacetylglutamine	1-(1-enyl-palmitoyl)-2-arachidonoyl-GPC (P-16:0/20:4)*	-0.0713986	0.607917	0.878977
4-hydroxyphenylacetylglutamine	1-(1-enyl-palmitoyl)-2-arachidonoyl-GPE (P-16:0/20:4)*	0.0793276	0.568545	0.862092
4-hydroxyphenylacetylglutamine	1-(1-enyl-palmitoyl)-2-linoleoyl-GPC (P-16:0/18:2)*	-0.117676	0.396741	0.770311
4-hydroxyphenylacetylglutamine	1-(1-enyl-palmitoyl)-2-linoleoyl-GPE (P-16:0/18:2)*	0.0677391	0.626477	0.886184
4-hydroxyphenylacetylglutamine	1-(1-enyl-palmitoyl)-2-oleoyl-GPC (P-16:0/18:1)*	-0.0937369	0.500189	0.829081
4-hydroxyphenylacetylglutamine	1-(1-enyl-palmitoyl)-2-oleoyl-GPE (P-16:0/18:1)*	0.301567	0.0266865	0.252375
4-hydroxyphenylacetylglutamine	1-(1-enyl-palmitoyl)-2-palmitoleoyl-GPC (P-16:0/16:1)*	-0.0410552	0.768179	0.937747
4-hydroxyphenylacetylglutamine	1-(1-enyl-palmitoyl)-2-palmitoyl-GPC (P-16:0/16:0)*	-0.0901536	0.516783	0.837665
4-hydroxyphenylacetylglutamine	1-(1-enyl-palmitoyl)-GPC (P-16:0)*	0.0303053	0.82779	0.95552
4-hydroxyphenylacetylglutamine	1-(1-enyl-palmitoyl)-GPE (P-16:0)*	0.318797	0.0187976	0.211375
4-hydroxyphenylacetylglutamine	1-(1-enyl-stearoyl)-2-arachidonoyl-GPE (P-18:0/20:4)*	0.258034	0.0595887	0.367691
4-hydroxyphenylacetylglutamine	1-(1-enyl-stearoyl)-2-linoleoyl-GPE (P-18:0/18:2)*	0.273663	0.0452468	0.323801
4-hydroxyphenylacetylglutamine	1-(1-enyl-stearoyl)-2-oleoyl-GPE (P-18:0/18:1)	0.307132	0.0238804	0.238926
4-hydroxyphenylacetylglutamine	1-(1-enyl-stearoyl)-GPE (P-18:0)*	0.296382	0.0295442	0.265083
4-hydroxyphenylacetylglutamine	1-arachidonoyl-GPC* (20:4)*	0.123547	0.373438	0.754811
4-hydroxyphenylacetylglutamine	1-arachidonoyl-GPE (20:4n6)*	0.158693	0.251734	0.659371
4-hydroxyphenylacetylglutamine	1-arachidonoyl-GPI* (20:4)*	0.270385	0.0479938	0.332875
4-hydroxyphenylacetylglutamine	1-arachidonylglycerol (20:4)	0.254875	0.0628909	0.376873
4-hydroxyphenylacetylglutamine	1-carboxyethylisoleucine	0.219006	0.11159	0.482748
4-hydroxyphenylacetylglutamine	1-carboxyethylleucine	0.0504327	0.717231	0.921014
4-hydroxyphenylacetylglutamine	1-carboxyethylphenylalanine	0.242633	0.0770969	0.412203
4-hydroxyphenylacetylglutamine	1-carboxyethyltyrosine	0.226437	0.0996626	0.460535
4-hydroxyphenylacetylglutamine	1-carboxyethylvaline	0.213738	0.120688	0.498128
4-hydroxyphenylacetylglutamine	1-dihomo-linolenylglycerol (20:3)	0.255213	0.0625305	0.375932
4-hydroxyphenylacetylglutamine	1-docosahexaenoylglycerol (22:6)	0.314187	0.0206843	0.222349
4-hydroxyphenylacetylglutamine	1-lignoceroyl-GPC (24:0)	0.274011	0.0449627	0.322966
4-hydroxyphenylacetylglutamine	1-linolenoyl-GPC (18:3)*	0.2421	0.0777697	0.413757
4-hydroxyphenylacetylglutamine	1-linoleoyl-2-arachidonoyl-GPC (18:2/20:4n6)*	0.376129	0.00506238	0.101661
4-hydroxyphenylacetylglutamine	1-linoleoyl-2-arachidonoyl-GPE (18:2/20:4)*	0.361366	0.00725862	0.125267
4-hydroxyphenylacetylglutamine	1-linoleoyl-2-linolenoyl-GPC (18:2/18:3)*	0.317196	0.0194356	0.215199
4-hydroxyphenylacetylglutamine	1-linoleoyl-GPC (18:2)	0.315595	0.0200918	0.218957
4-hydroxyphenylacetylglutamine	1-linoleoyl-GPE (18:2)*	0.264209	0.0535372	0.350132
4-hydroxyphenylacetylglutamine	1-linoleoyl-GPG (18:2)*	0.0685777	0.622203	0.884583
4-hydroxyphenylacetylglutamine	1-linoleoyl-GPI* (18:2)*	0.319254	0.0186186	0.21046
4-hydroxyphenylacetylglutamine	1-linoleoylglycerol (18:2)	0.163954	0.236154	0.644216
4-hydroxyphenylacetylglutamine	1-methyl-4-imidazoleacetate	0.430717	0.00114928	0.0398623
4-hydroxyphenylacetylglutamine	1-methyl-5-imidazoleacetate	-0.227004	0.0987939	0.458741
4-hydroxyphenylacetylglutamine	1-methyl-5-imidazolelactate	-0.229063	0.095692	0.452588
4-hydroxyphenylacetylglutamine	1-methylhistidine	-0.000800518	0.995416	0.998893
4-hydroxyphenylacetylglutamine	1-methylnicotinamide	0.058819	0.672673	0.905016
4-hydroxyphenylacetylglutamine	1-methylurate	0.196889	0.153583	0.548544
4-hydroxyphenylacetylglutamine	1-methylxanthine	0.0649945	0.640551	0.892179
4-hydroxyphenylacetylglutamine	1-myristoyl-2-arachidonoyl-GPC (14:0/20:4)*	0.392673	0.0033141	0.0787287
4-hydroxyphenylacetylglutamine	1-myristoyl-2-palmitoyl-GPC (14:0/16:0)	0.372317	0.00556476	0.107372
4-hydroxyphenylacetylglutamine	1-myristoylglycerol (14:0)	0.261459	0.0561675	0.358089
4-hydroxyphenylacetylglutamine	1-oleoyl-2-arachidonoyl-GPE (18:1/20:4)*	0.28548	0.0363921	0.29235
4-hydroxyphenylacetylglutamine	1-oleoyl-2-docosahexaenoyl-GPC (18:1/22:6)*	0.149849	0.279466	0.684028
4-hydroxyphenylacetylglutamine	1-oleoyl-2-linoleoyl-GPE (18:1/18:2)*	0.434605	0.00102414	0.0369911
4-hydroxyphenylacetylglutamine	1-oleoyl-GPC (18:1)	0.204513	0.137962	0.525321
4-hydroxyphenylacetylglutamine	1-oleoyl-GPE (18:1)	0.23257	0.0905823	0.442122
4-hydroxyphenylacetylglutamine	1-oleoyl-GPG (18:1)*	0.108479	0.434914	0.794202
4-hydroxyphenylacetylglutamine	1-oleoyl-GPI (18:1)	0.436816	0.000958565	0.0354071
4-hydroxyphenylacetylglutamine	1-oleoyl-GPS (18:1)	0.0724756	0.6025	0.876726
4-hydroxyphenylacetylglutamine	1-oleoylglycerol (18:1)	0.162277	0.241048	0.649166
4-hydroxyphenylacetylglutamine	1-palmitoleoyl-2-linolenoyl-GPC (16:1/18:3)*	0.213738	0.120689	0.498128
4-hydroxyphenylacetylglutamine	1-palmitoleoyl-GPC* (16:1)*	0.236305	0.0853764	0.431271
4-hydroxyphenylacetylglutamine	1-palmitoleoylglycerol (16:1)*	0.323334	0.0170856	0.20131
4-hydroxyphenylacetylglutamine	1-palmitoyl-2-arachidonoyl-GPC (16:0/20:4n6)	0.246598	0.0722423	0.400782
4-hydroxyphenylacetylglutamine	1-palmitoyl-2-arachidonoyl-GPE (16:0/20:4)*	0.364617	0.00671429	0.119925
4-hydroxyphenylacetylglutamine	1-palmitoyl-2-arachidonoyl-GPI (16:0/20:4)*	0.366371	0.00643573	0.117025
4-hydroxyphenylacetylglutamine	1-palmitoyl-2-dihomo-linolenoyl-GPC (16:0/20:3n3 or 6)*	0.243015	0.0766192	0.411058
4-hydroxyphenylacetylglutamine	1-palmitoyl-2-docosahexaenoyl-GPC (16:0/22:6)	0.169291	0.221037	0.628975
4-hydroxyphenylacetylglutamine	1-palmitoyl-2-docosahexaenoyl-GPE (16:0/22:6)*	0.428735	0.00121822	0.0414695
4-hydroxyphenylacetylglutamine	1-palmitoyl-2-linoleoyl-GPC (16:0/18:2)	0.396409	0.00300275	0.0742636
4-hydroxyphenylacetylglutamine	1-palmitoyl-2-linoleoyl-GPE (16:0/18:2)	0.42355	0.00141638	0.0458314
4-hydroxyphenylacetylglutamine	1-palmitoyl-2-linoleoyl-GPI (16:0/18:2)	0.359052	0.00766929	0.129138
4-hydroxyphenylacetylglutamine	1-palmitoyl-2-oleoyl-GPC (16:0/18:1)	0.296764	0.0293257	0.264081
4-hydroxyphenylacetylglutamine	1-palmitoyl-2-oleoyl-GPE (16:0/18:1)	0.361339	0.0072634	0.125309
4-hydroxyphenylacetylglutamine	1-palmitoyl-2-oleoyl-GPI (16:0/18:1)*	0.423017	0.00143833	0.0463009
4-hydroxyphenylacetylglutamine	1-palmitoyl-2-palmitoleoyl-GPC (16:0/16:1)*	0.327946	0.0154832	0.191091
4-hydroxyphenylacetylglutamine	1-palmitoyl-2-stearoyl-GPC (16:0/18:0)	0.428201	0.00123741	0.0418907
4-hydroxyphenylacetylglutamine	1-palmitoyl-2-stearoyl-GPE (16:0/18:0)*	0.337595	0.0125415	0.170573
4-hydroxyphenylacetylglutamine	1-palmitoyl-GPC (16:0)	0.207029	0.133077	0.517668
4-hydroxyphenylacetylglutamine	1-palmitoyl-GPE (16:0)	0.361415	0.0072502	0.125217
4-hydroxyphenylacetylglutamine	1-palmitoyl-GPG (16:0)*	0.0796325	0.567054	0.861384
4-hydroxyphenylacetylglutamine	1-palmitoyl-GPI* (16:0)	0.294171	0.0308383	0.270486
4-hydroxyphenylacetylglutamine	1-palmitoylglycerol (16:0)	0.263828	0.0538957	0.351234
4-hydroxyphenylacetylglutamine	1-ribosyl-imidazoleacetate*	0.554988	1.32921e-05	0.00150183
4-hydroxyphenylacetylglutamine	1-stearoyl-2-arachidonoyl-GPC (18:0/20:4)	0.188274	0.172762	0.573821
4-hydroxyphenylacetylglutamine	1-stearoyl-2-arachidonoyl-GPE (18:0/20:4)	0.356307	0.00818228	0.13411
4-hydroxyphenylacetylglutamine	1-stearoyl-2-arachidonoyl-GPI (18:0/20:4)	0.351885	0.00907152	0.142208
4-hydroxyphenylacetylglutamine	1-stearoyl-2-arachidonoyl-GPS (18:0/20:4)	0.164805	0.233696	0.641729
4-hydroxyphenylacetylglutamine	1-stearoyl-2-docosahexaenoyl-GPC (18:0/22:6)	0.210384	0.126768	0.508111
4-hydroxyphenylacetylglutamine	1-stearoyl-2-docosahexaenoyl-GPE (18:0/22:6)*	0.427744	0.00125406	0.0422722
4-hydroxyphenylacetylglutamine	1-stearoyl-2-linoleoyl-GPC (18:0/18:2)*	0.371402	0.00569163	0.108831
4-hydroxyphenylacetylglutamine	1-stearoyl-2-linoleoyl-GPE (18:0/18:2)*	0.465711	0.000387049	0.0190021
4-hydroxyphenylacetylglutamine	1-stearoyl-2-linoleoyl-GPI (18:0/18:2)	0.419967	0.00156971	0.0490117
4-hydroxyphenylacetylglutamine	1-stearoyl-2-oleoyl-GPC (18:0/18:1)	0.378035	0.00482646	0.0989532
4-hydroxyphenylacetylglutamine	1-stearoyl-2-oleoyl-GPE (18:0/18:1)	0.388023	0.00374135	0.0848315
4-hydroxyphenylacetylglutamine	1-stearoyl-2-oleoyl-GPI (18:0/18:1)*	0.459078	0.000480024	0.022109
4-hydroxyphenylacetylglutamine	1-stearoyl-2-oleoyl-GPS (18:0/18:1)	0.311249	0.0219683	0.229227
4-hydroxyphenylacetylglutamine	1-stearoyl-GPC (18:0)	0.300042	0.0275019	0.256197
4-hydroxyphenylacetylglutamine	1-stearoyl-GPE (18:0)	0.405024	0.00238141	0.0641442
4-hydroxyphenylacetylglutamine	1-stearoyl-GPG (18:0)	0.258458	0.0591561	0.366552
4-hydroxyphenylacetylglutamine	1-stearoyl-GPI (18:0)	0.150764	0.276508	0.681599
4-hydroxyphenylacetylglutamine	10-heptadecenoate (17:1n7)	0.156025	0.259898	0.66727
4-hydroxyphenylacetylglutamine	10-nonadecenoate (19:1n9)	0.127816	0.357019	0.743656
4-hydroxyphenylacetylglutamine	10-undecenoate (11:1n1)	-0.0782602	0.573775	0.864348
4-hydroxyphenylacetylglutamine	11-ketoetiocholanolone glucuronide	-0.0131131	0.925021	0.982269
4-hydroxyphenylacetylglutamine	11beta-hydroxyandrosterone glucuronide	-0.0733046	0.598345	0.875034
4-hydroxyphenylacetylglutamine	11beta-hydroxyetiocholanolone glucuronide*	0.0824712	0.55327	0.855279
4-hydroxyphenylacetylglutamine	12,13-DiHOME	0.0785712	0.572249	0.863725
4-hydroxyphenylacetylglutamine	12-HETE	0.164434	0.234764	0.642843
4-hydroxyphenylacetylglutamine	13-HODE + 9-HODE	0.224488	0.10269	0.466482
4-hydroxyphenylacetylglutamine	16a-hydroxy DHEA 3-sulfate	-0.247284	0.0714273	0.398639
4-hydroxyphenylacetylglutamine	17alpha-hydroxypregnanolone glucuronide	-0.172493	0.212296	0.620079
4-hydroxyphenylacetylglutamine	17alpha-hydroxypregnenolone 3-sulfate	-0.339484	0.0120258	0.166679
4-hydroxyphenylacetylglutamine	2'-deoxyuridine	-0.184767	0.181048	0.584006
4-hydroxyphenylacetylglutamine	2'-O-methyluridine	0.0640796	0.645271	0.894118
4-hydroxyphenylacetylglutamine	2,3-dihydroxy-2-methylbutyrate	0.252511	0.0654562	0.383691
4-hydroxyphenylacetylglutamine	2,3-dihydroxy-5-methylthio-4-pentenoate (DMTPA)*	0.300271	0.0273783	0.255574
4-hydroxyphenylacetylglutamine	2,3-dihydroxyisovalerate	0.259686	0.0579185	0.363145
4-hydroxyphenylacetylglutamine	2,4-di-tert-butylphenol	0.376053	0.00507203	0.101779
4-hydroxyphenylacetylglutamine	2,6-dihydroxybenzoic acid	0.228072	0.0971759	0.45576
4-hydroxyphenylacetylglutamine	2-acetamidophenol sulfate	0.0599092	0.666958	0.902883
4-hydroxyphenylacetylglutamine	2-aminoadipate	-0.310411	0.0223469	0.231036
4-hydroxyphenylacetylglutamine	2-aminobutyrate	-0.0799375	0.565566	0.860727
4-hydroxyphenylacetylglutamine	2-aminoheptanoate	0.206267	0.134543	0.519997
4-hydroxyphenylacetylglutamine	2-aminooctanoate	-0.0677391	0.626477	0.886184
4-hydroxyphenylacetylglutamine	2-aminophenol sulfate	0.00224908	0.987122	0.996951
4-hydroxyphenylacetylglutamine	2-arachidonoylglycerol (20:4)	-0.00282707	0.983813	0.996242
4-hydroxyphenylacetylglutamine	2-hydroxy-3-methylvalerate	-0.268021	0.0500573	0.339023
4-hydroxyphenylacetylglutamine	2-hydroxy-4-(methylthio)butanoic acid	-0.0826059	0.55262	0.854932
4-hydroxyphenylacetylglutamine	2-hydroxyarachidate*	0.224031	0.103411	0.467936
4-hydroxyphenylacetylglutamine	2-hydroxybehenate	0.400907	0.00266243	0.0688693
4-hydroxyphenylacetylglutamine	2-hydroxybutyrate/2-hydroxyisobutyrate	-0.166546	0.228725	0.636857
4-hydroxyphenylacetylglutamine	2-hydroxydecanoate	0.314223	0.0206691	0.222287
4-hydroxyphenylacetylglutamine	2-hydroxyglutarate	0.111272	0.423109	0.787037
4-hydroxyphenylacetylglutamine	2-hydroxyhippurate (salicylurate)	0.154957	0.263213	0.67016
4-hydroxyphenylacetylglutamine	2-hydroxylaurate	-0.00354515	0.979702	0.995215
4-hydroxyphenylacetylglutamine	2-hydroxynervonate*	0.2052	0.136616	0.523309
4-hydroxyphenylacetylglutamine	2-hydroxyoctanoate	0.0944993	0.496695	0.827181
4-hydroxyphenylacetylglutamine	2-hydroxypalmitate	0.0820722	0.555197	0.856021
4-hydroxyphenylacetylglutamine	2-hydroxyphenylacetate	0.496588	0.000133856	0.00885262
4-hydroxyphenylacetylglutamine	2-hydroxyphytanate*	0.275188	0.0440138	0.319949
4-hydroxyphenylacetylglutamine	2-hydroxysebacate	0.193075	0.16187	0.560125
4-hydroxyphenylacetylglutamine	2-hydroxystearate	0.0790226	0.570037	0.862805
4-hydroxyphenylacetylglutamine	2-isopropylmalate	0.231215	0.0925302	0.446167
4-hydroxyphenylacetylglutamine	2-keto-3-deoxy-gluconate	0.120192	0.386651	0.763765
4-hydroxyphenylacetylglutamine	2-ketocaprylate	0.192391	0.16339	0.562177
4-hydroxyphenylacetylglutamine	2-linoleoylglycerol (18:2)	0.208863	0.1296	0.512669
4-hydroxyphenylacetylglutamine	2-methoxyhydroquinone sulfate (1)	0.0345157	0.804307	0.94843
4-hydroxyphenylacetylglutamine	2-methoxyhydroquinone sulfate (2)	-0.0133249	0.923814	0.981974
4-hydroxyphenylacetylglutamine	2-methoxyresorcinol sulfate	0.156697	0.257826	0.665204
4-hydroxyphenylacetylglutamine	2-methylbutyrylcarnitine (C5)	-0.0145999	0.916549	0.979982
4-hydroxyphenylacetylglutamine	2-methylserine	0.301052	0.0269593	0.253608
4-hydroxyphenylacetylglutamine	2-naphthol sulfate	-0.125681	0.365172	0.749401
4-hydroxyphenylacetylglutamine	2-O-methylascorbic acid	0.271452	0.0470849	0.329932
4-hydroxyphenylacetylglutamine	2-oleoylglycerol (18:1)	0.139612	0.313997	0.711978
4-hydroxyphenylacetylglutamine	2-oxoarginine*	0.0646895	0.642123	0.892879
4-hydroxyphenylacetylglutamine	2-palmitoleoyl-GPC* (16:1)*	0.132848	0.338244	0.730406
4-hydroxyphenylacetylglutamine	2-palmitoyl-GPC* (16:0)*	0.176686	0.201224	0.607828
4-hydroxyphenylacetylglutamine	2-piperidinone	-0.0693401	0.618328	0.883082
4-hydroxyphenylacetylglutamine	2-stearoyl-GPE (18:0)*	0.365227	0.00661623	0.118919
4-hydroxyphenylacetylglutamine	21-hydroxypregnenolone disulfate	-0.379026	0.00470764	0.0974844
4-hydroxyphenylacetylglutamine	21-hydroxypregnenolone monosulfate (1)	-0.301241	0.0268592	0.253146
4-hydroxyphenylacetylglutamine	2R,3R-dihydroxybutyrate	0.324439	0.0166894	0.198899
4-hydroxyphenylacetylglutamine	3,4-dihydroxybutyrate	0.417756	0.00167156	0.0511042
4-hydroxyphenylacetylglutamine	3,5-dichloro-2,6-dihydroxybenzoic acid	0.185301	0.179769	0.58247
4-hydroxyphenylacetylglutamine	3,7-dimethylurate	0.164241	0.235323	0.643342
4-hydroxyphenylacetylglutamine	3-(3-amino-3-carboxypropyl)uridine*	0.239507	0.0811036	0.421482
4-hydroxyphenylacetylglutamine	3-(3-hydroxyphenyl)propionate	0.0783439	0.573365	0.864167
4-hydroxyphenylacetylglutamine	3-(3-hydroxyphenyl)propionate sulfate	0.22228	0.106207	0.473162
4-hydroxyphenylacetylglutamine	3-(4-hydroxyphenyl)lactate (HPLA)	-0.104715	0.451109	0.803452
4-hydroxyphenylacetylglutamine	3-acetylphenol sulfate	0.0177114	0.898848	0.975396
4-hydroxyphenylacetylglutamine	3-amino-2-piperidone	0.161972	0.241945	0.649921
4-hydroxyphenylacetylglutamine	3-aminoisobutyrate	0.256738	0.0609262	0.371268
4-hydroxyphenylacetylglutamine	3-bromo-5-chloro-2,6-dihydroxybenzoic acid*	0.1391	0.315794	0.71338
4-hydroxyphenylacetylglutamine	3-carboxy-4-methyl-5-pentyl-2-furanpropionate (3-CMPFP)	0.310182	0.0224511	0.231658
4-hydroxyphenylacetylglutamine	3-carboxy-4-methyl-5-propyl-2-furanpropanoate (CMPF)	0.201693	0.143596	0.533895
4-hydroxyphenylacetylglutamine	3-decenoylcarnitine	-0.0969843	0.485392	0.821555
4-hydroxyphenylacetylglutamine	3-ethylcatechol sulfate (1)	-0.0878342	0.52767	0.843182
4-hydroxyphenylacetylglutamine	3-formylindole	-0.0130751	0.925238	0.982269
4-hydroxyphenylacetylglutamine	3-hydroxy-2-ethylpropionate	-0.0339649	0.80737	0.949382
4-hydroxyphenylacetylglutamine	3-hydroxy-2-methylpyridine sulfate	-0.216761	0.115402	0.489227
4-hydroxyphenylacetylglutamine	3-hydroxy-3-methylglutarate	0.01399	0.920023	0.980921
4-hydroxyphenylacetylglutamine	3-hydroxyadipate	0.17805	0.197711	0.603911
4-hydroxyphenylacetylglutamine	3-hydroxybutyrate (BHBA)	0.116533	0.401378	0.773356
4-hydroxyphenylacetylglutamine	3-hydroxybutyroylglycine	0.201403	0.144184	0.534871
4-hydroxyphenylacetylglutamine	3-hydroxydecanoate	-0.130637	0.346417	0.73606
4-hydroxyphenylacetylglutamine	3-hydroxydecanoylcarnitine	-0.0707887	0.610994	0.880199
4-hydroxyphenylacetylglutamine	3-hydroxydodecanedioate*	0.14337	0.301019	0.701593
4-hydroxyphenylacetylglutamine	3-hydroxyhexanoate	0.0785652	0.572279	0.863725
4-hydroxyphenylacetylglutamine	3-hydroxyhexanoylcarnitine (1)	-0.104298	0.452925	0.804601
4-hydroxyphenylacetylglutamine	3-hydroxyhippurate	0.262227	0.0554228	0.355819
4-hydroxyphenylacetylglutamine	3-hydroxyhippurate sulfate	0.318363	0.0189686	0.212348
4-hydroxyphenylacetylglutamine	3-hydroxyisobutyrate	0.0223002	0.872836	0.968224
4-hydroxyphenylacetylglutamine	3-hydroxylaurate	-0.121488	0.381514	0.760395
4-hydroxyphenylacetylglutamine	3-hydroxyoctanoate	-0.0717036	0.606381	0.878283
4-hydroxyphenylacetylglutamine	3-hydroxyoctanoylcarnitine (1)	-0.0665193	0.632716	0.888885
4-hydroxyphenylacetylglutamine	3-hydroxyoctanoylcarnitine (2)	-0.0850456	0.540908	0.849446
4-hydroxyphenylacetylglutamine	3-hydroxyoleoylcarnitine	-0.0500172	0.719464	0.921926
4-hydroxyphenylacetylglutamine	3-hydroxypyridine sulfate	-0.204513	0.137962	0.525321
4-hydroxyphenylacetylglutamine	3-hydroxystachydrine*	0.197803	0.151643	0.54566
4-hydroxyphenylacetylglutamine	3-indoleglyoxylic acid	-0.0213853	0.878012	0.969601
4-hydroxyphenylacetylglutamine	3-indoxyl sulfate	0.454809	0.000550115	0.0242637
4-hydroxyphenylacetylglutamine	3-methoxycatechol sulfate (1)	0.262303	0.0553493	0.355627
4-hydroxyphenylacetylglutamine	3-methoxycatechol sulfate (2)	0.15082	0.276328	0.681463
4-hydroxyphenylacetylglutamine	3-methoxytyramine sulfate	0.248941	0.0694897	0.393771
4-hydroxyphenylacetylglutamine	3-methoxytyrosine	0.225327	0.101378	0.463856
4-hydroxyphenylacetylglutamine	3-methyl catechol sulfate (1)	-0.0619449	0.656337	0.898469
4-hydroxyphenylacetylglutamine	3-methyl-2-oxobutyrate	-0.121107	0.383021	0.761313
4-hydroxyphenylacetylglutamine	3-methyl-2-oxovalerate	-0.149392	0.280954	0.685254
4-hydroxyphenylacetylglutamine	3-methyladipate	0.245869	0.0731158	0.402926
4-hydroxyphenylacetylglutamine	3-methylcytidine	-0.248509	0.069991	0.395143
4-hydroxyphenylacetylglutamine	3-methylglutaconate	0.448328	0.000674277	0.0279693
4-hydroxyphenylacetylglutamine	3-methylglutarylcarnitine (2)	0.188503	0.172231	0.573096
4-hydroxyphenylacetylglutamine	3-methylhistidine	-0.253917	0.0639206	0.379681
4-hydroxyphenylacetylglutamine	3-methylxanthine	0.198719	0.149719	0.542944
4-hydroxyphenylacetylglutamine	3-phenylpropionate (hydrocinnamate)	-0.0353372	0.799745	0.947303
4-hydroxyphenylacetylglutamine	3-phosphoglycerate	-0.016201	0.907435	0.977666
4-hydroxyphenylacetylglutamine	3-sulfo-L-alanine	-0.101426	0.465531	0.811161
4-hydroxyphenylacetylglutamine	3-ureidopropionate	-0.232493	0.0906911	0.442394
4-hydroxyphenylacetylglutamine	3b-hydroxy-5-cholenoic acid	-0.249806	0.0684944	0.391318
4-hydroxyphenylacetylglutamine	3beta,7alpha-dihydroxy-5-cholestenoate	-0.238669	0.082206	0.424162
4-hydroxyphenylacetylglutamine	3beta-hydroxy-5-cholestenoate	-0.121259	0.382417	0.761022
4-hydroxyphenylacetylglutamine	4-acetamidobutanoate	0.347463	0.0100433	0.150742
4-hydroxyphenylacetylglutamine	4-acetylcatechol sulfate (1)	0.00735855	0.957884	0.990063
4-hydroxyphenylacetylglutamine	4-acetylphenyl sulfate	0.0349222	0.802049	0.947903
4-hydroxyphenylacetylglutamine	4-allylcatechol sulfate	0.137422	0.321722	0.71787
4-hydroxyphenylacetylglutamine	4-allylphenol sulfate	0.148477	0.283944	0.687675
4-hydroxyphenylacetylglutamine	4-chlorobenzoic acid	0.0845119	0.543459	0.850534
4-hydroxyphenylacetylglutamine	4-cholesten-3-one	0.314299	0.0206367	0.222096
4-hydroxyphenylacetylglutamine	4-ethylcatechol sulfate	-0.17173	0.214356	0.62229
4-hydroxyphenylacetylglutamine	4-ethylphenyl sulfate	0.0143712	0.917851	0.980396
4-hydroxyphenylacetylglutamine	4-guanidinobutanoate	0.0868819	0.532172	0.845253
4-hydroxyphenylacetylglutamine	4-hydroxy-2-oxoglutaric acid	-0.0262646	0.850468	0.962181
4-hydroxyphenylacetylglutamine	4-hydroxychlorothalonil	-0.0968627	0.485941	0.82174
4-hydroxyphenylacetylglutamine	4-hydroxycoumarin	0.0746657	0.591551	0.872192
4-hydroxyphenylacetylglutamine	4-hydroxyglutamate	0.163496	0.237482	0.645626
4-hydroxyphenylacetylglutamine	4-hydroxyhippurate	0.374452	0.0052783	0.104093
4-hydroxyphenylacetylglutamine	4-hydroxyphenylacetate	0.677023	1.89968e-08	6.12468e-06
4-hydroxyphenylpyruvate	Liver fat (%)	0.134329	0.332836	0.726463
4-hydroxyphenylpyruvate	Sodium (mmol/L)	0.0650749	0.640136	0.892029
4-hydroxyphenylpyruvate	Potassium (mmol/L)	-0.0585521	0.674075	0.905689
4-hydroxyphenylpyruvate	Creatinine (mg/dL)	0.110853	0.42487	0.788181
4-hydroxyphenylpyruvate	Urea (BUN) (mg/dL)	0.0391823	0.778479	0.941
4-hydroxyphenylpyruvate	Uric acid (mg/dL)	0.108742	0.433794	0.793485
4-hydroxyphenylpyruvate	ALT (IU/L)	0.151185	0.275153	0.68052
4-hydroxyphenylpyruvate	AST (IU/L)	0.256632	0.0610362	0.371563
4-hydroxyphenylpyruvate	GGT (U/L)	0.213358	0.121365	0.499121
4-hydroxyphenylpyruvate	Alkaline phosphatase (IU/L)	0.350027	0.00946951	0.145695
4-hydroxyphenylpyruvate	Total Bilirubin (mg/dL)	-0.182175	0.187353	0.59153
4-hydroxyphenylpyruvate	Albumin (g/dL)	0.123837	0.372306	0.754043
4-hydroxyphenylpyruvate	Creatine Kinase (U/L)	0.29091	0.032833	0.27855
4-hydroxyphenylpyruvate	Total cholesterol (mg/dL)	-0.0918344	0.508965	0.83376
4-hydroxyphenylpyruvate	High Density Lipoprotein (mg/dL)	-0.0732766	0.598485	0.875177
4-hydroxyphenylpyruvate	Low Density Lipoprotein (mg/dL)	-0.178855	0.195659	0.601687
4-hydroxyphenylpyruvate	Triglycerides (mg/dL)	0.146218	0.291417	0.693927
4-hydroxyphenylpyruvate	Glucose (mg/dL)	0.00667697	0.961782	0.991034
4-hydroxyphenylpyruvate	Insulin (mg/dL)	0.390942	0.00346782	0.080988
4-hydroxyphenylpyruvate	Weight (kg)	0.10544	0.447967	0.801718
4-hydroxyphenylpyruvate	Body mass index (kg/m2)	0.162219	0.241217	0.649372
4-hydroxyphenylpyruvate	Heart rate (bpm)	0.206996	0.13314	0.517749
4-hydroxyphenylpyruvate	Systolic blood pressure (mmHg)	0.206514	0.134067	0.519383
4-hydroxyphenylpyruvate	Diastolic blood pressure (mmHg)	0.0927242	0.504851	0.831662
4-hydroxyphenylpyruvate	Waist circumference (cm)	0.000687115	0.996066	0.999065
4-hydroxyphenylpyruvate	Hip circumference (cm)	0.0515152	0.711423	0.918958
4-hydroxyphenylpyruvate	Trunk fat mass (kg/m2)	-0.0707708	0.611084	0.880255
4-hydroxyphenylpyruvate	Trunk fat free mass (kg/m2)	0.130909	0.345405	0.735421
4-hydroxyphenylpyruvate	Trunk total body water (%)	0.131478	0.343293	0.73384
4-hydroxyphenylpyruvate	Left arm fat mass (kg/m2)	-0.0382038	0.783877	0.942673
4-hydroxyphenylpyruvate	Left arm fat free mass (kg/m2)	0.16374	0.236774	0.644866
4-hydroxyphenylpyruvate	Left arm total body water (%)	0.131478	0.343293	0.73384
4-hydroxyphenylpyruvate	Right arm fat mass (kg/m2)	-0.0353436	0.799709	0.947303
4-hydroxyphenylpyruvate	Right arm fat free mass (kg/m2)	0.161999	0.241863	0.649921
4-hydroxyphenylpyruvate	Right arm total body water (%)	0.131478	0.343293	0.73384
4-hydroxyphenylpyruvate	Left leg fat mass (kg/m2)	-0.0570862	0.681795	0.908466
4-hydroxyphenylpyruvate	Left leg fat free mass (kg/m2)	0.135999	0.326808	0.721766
4-hydroxyphenylpyruvate	Left leg total body water (%)	0.131478	0.343293	0.73384
4-hydroxyphenylpyruvate	Right leg fat mass (kg/m2)	-0.0417556	0.764336	0.936472
4-hydroxyphenylpyruvate	Right leg fat free mass (kg/m2)	0.145091	0.295191	0.696925
4-hydroxyphenylpyruvate	Right leg total body water (%)	0.131478	0.343293	0.73384
4-hydroxyphenylpyruvate	(14 or 15)-methylpalmitate (a17:0 or i17:0)	-0.0666667	0.631961	0.888554
4-hydroxyphenylpyruvate	(16 or 17)-methylstearate (a19:0 or i19:0)	-0.0477606	0.731635	0.925891
4-hydroxyphenylpyruvate	(2 or 3)-decenoate (10:1n7 or n8)	-0.114542	0.409525	0.778669
4-hydroxyphenylpyruvate	(N(1) + N(8))-acetylspermidine	0.0992186	0.475345	0.816287
4-hydroxyphenylpyruvate	(S)-3-hydroxybutyrylcarnitine	-0.0494378	0.722583	0.92303
4-hydroxyphenylpyruvate	1,2,3-benzenetriol sulfate (2)	0.254169	0.0636484	0.378967
4-hydroxyphenylpyruvate	1,2-dilinoleoyl-GPC (18:2/18:2)	0.0694111	0.617968	0.882875
4-hydroxyphenylpyruvate	1,2-dilinoleoyl-GPE (18:2/18:2)*	0.259976	0.0576284	0.36232
4-hydroxyphenylpyruvate	1,2-dipalmitoyl-GPC (16:0/16:0)	0.00567944	0.967488	0.992312
4-hydroxyphenylpyruvate	1,3,7-trimethylurate	0.158445	0.252488	0.660133
4-hydroxyphenylpyruvate	1,3-dimethylurate	-0.00922449	0.947218	0.987579
4-hydroxyphenylpyruvate	1,5-anhydroglucitol (1,5-AG)	0.144349	0.297694	0.698931
4-hydroxyphenylpyruvate	1,7-dimethylurate	-0.00979607	0.943952	0.986784
4-hydroxyphenylpyruvate	1-(1-enyl-oleoyl)-GPE (P-18:1)*	-0.245435	0.0736397	0.404217
4-hydroxyphenylpyruvate	1-(1-enyl-palmitoyl)-2-arachidonoyl-GPC (P-16:0/20:4)*	0.0304555	0.82695	0.955266
4-hydroxyphenylpyruvate	1-(1-enyl-palmitoyl)-2-arachidonoyl-GPE (P-16:0/20:4)*	0.088927	0.522527	0.840469
4-hydroxyphenylpyruvate	1-(1-enyl-palmitoyl)-2-linoleoyl-GPC (P-16:0/18:2)*	-0.0691824	0.619129	0.8834
4-hydroxyphenylpyruvate	1-(1-enyl-palmitoyl)-2-linoleoyl-GPE (P-16:0/18:2)*	0.0447113	0.748186	0.931389
4-hydroxyphenylpyruvate	1-(1-enyl-palmitoyl)-2-oleoyl-GPC (P-16:0/18:1)*	-0.402173	0.00257308	0.0674279
4-hydroxyphenylpyruvate	1-(1-enyl-palmitoyl)-2-oleoyl-GPE (P-16:0/18:1)*	-0.0460835	0.740724	0.928959
4-hydroxyphenylpyruvate	1-(1-enyl-palmitoyl)-2-palmitoleoyl-GPC (P-16:0/16:1)*	-0.301468	0.026739	0.252536
4-hydroxyphenylpyruvate	1-(1-enyl-palmitoyl)-2-palmitoyl-GPC (P-16:0/16:0)*	-0.210139	0.127221	0.508883
4-hydroxyphenylpyruvate	1-(1-enyl-palmitoyl)-GPC (P-16:0)*	-0.289575	0.0336803	0.281921
4-hydroxyphenylpyruvate	1-(1-enyl-palmitoyl)-GPE (P-16:0)*	-0.209301	0.12878	0.511328
4-hydroxyphenylpyruvate	1-(1-enyl-stearoyl)-2-arachidonoyl-GPE (P-18:0/20:4)*	0.018563	0.894012	0.97404
4-hydroxyphenylpyruvate	1-(1-enyl-stearoyl)-2-linoleoyl-GPE (P-18:0/18:2)*	0.0318277	0.819281	0.953105
4-hydroxyphenylpyruvate	1-(1-enyl-stearoyl)-2-oleoyl-GPE (P-18:0/18:1)	-0.0890032	0.522169	0.840316
4-hydroxyphenylpyruvate	1-(1-enyl-stearoyl)-GPE (P-18:0)*	-0.160816	0.245367	0.653287
4-hydroxyphenylpyruvate	1-arachidonoyl-GPC* (20:4)*	-0.405908	0.00232463	0.0631394
4-hydroxyphenylpyruvate	1-arachidonoyl-GPE (20:4n6)*	-0.097084	0.484941	0.821236
4-hydroxyphenylpyruvate	1-arachidonoyl-GPI* (20:4)*	-0.409339	0.00211549	0.0594362
4-hydroxyphenylpyruvate	1-arachidonylglycerol (20:4)	-0.226686	0.0992798	0.459746
4-hydroxyphenylpyruvate	1-carboxyethylisoleucine	0.471497	0.000319633	0.0165747
4-hydroxyphenylpyruvate	1-carboxyethylleucine	0.379836	0.00461249	0.0963136
4-hydroxyphenylpyruvate	1-carboxyethylphenylalanine	0.551058	1.57426e-05	0.00171706
4-hydroxyphenylpyruvate	1-carboxyethyltyrosine	0.619185	6.00057e-07	0.000117138
4-hydroxyphenylpyruvate	1-carboxyethylvaline	0.400953	0.00265916	0.0687912
4-hydroxyphenylpyruvate	1-dihomo-linolenylglycerol (20:3)	-0.0279398	0.841051	0.959396
4-hydroxyphenylpyruvate	1-docosahexaenoylglycerol (22:6)	-0.196096	0.15528	0.550874
4-hydroxyphenylpyruvate	1-lignoceroyl-GPC (24:0)	-0.270445	0.0479416	0.332694
4-hydroxyphenylpyruvate	1-linolenoyl-GPC (18:3)*	0.0266438	0.848335	0.961523
4-hydroxyphenylpyruvate	1-linoleoyl-2-arachidonoyl-GPC (18:2/20:4n6)*	0.0452449	0.745281	0.930332
4-hydroxyphenylpyruvate	1-linoleoyl-2-arachidonoyl-GPE (18:2/20:4)*	0.125758	0.364879	0.749211
4-hydroxyphenylpyruvate	1-linoleoyl-2-linolenoyl-GPC (18:2/18:3)*	-0.127349	0.358793	0.744911
4-hydroxyphenylpyruvate	1-linoleoyl-GPC (18:2)	-0.244292	0.0750354	0.407379
4-hydroxyphenylpyruvate	1-linoleoyl-GPE (18:2)*	0.181094	0.19003	0.594587
4-hydroxyphenylpyruvate	1-linoleoyl-GPG (18:2)*	0.152049	0.272389	0.678
4-hydroxyphenylpyruvate	1-linoleoyl-GPI* (18:2)*	0.146865	0.289263	0.692042
4-hydroxyphenylpyruvate	1-linoleoylglycerol (18:2)	-0.24635	0.0725381	0.401405
4-hydroxyphenylpyruvate	1-methyl-4-imidazoleacetate	0.037774	0.786251	0.943398
4-hydroxyphenylpyruvate	1-methyl-5-imidazoleacetate	0.00484086	0.972286	0.993512
4-hydroxyphenylpyruvate	1-methyl-5-imidazolelactate	0.0434915	0.754839	0.933558
4-hydroxyphenylpyruvate	1-methylhistidine	0.0998285	0.472623	0.81504
4-hydroxyphenylpyruvate	1-methylnicotinamide	-0.352392	0.00896553	0.141197
4-hydroxyphenylpyruvate	1-methylurate	0.1061	0.445113	0.800087
4-hydroxyphenylpyruvate	1-methylxanthine	0.115761	0.404522	0.775496
4-hydroxyphenylpyruvate	1-myristoyl-2-arachidonoyl-GPC (14:0/20:4)*	0.0492853	0.723405	0.923293
4-hydroxyphenylpyruvate	1-myristoyl-2-palmitoyl-GPC (14:0/16:0)	0.211054	0.125535	0.5061
4-hydroxyphenylpyruvate	1-myristoylglycerol (14:0)	-0.00831199	0.952433	0.98882
4-hydroxyphenylpyruvate	1-oleoyl-2-arachidonoyl-GPE (18:1/20:4)*	-0.174767	0.206241	0.613497
4-hydroxyphenylpyruvate	1-oleoyl-2-docosahexaenoyl-GPC (18:1/22:6)*	-0.0992186	0.475345	0.816287
4-hydroxyphenylpyruvate	1-oleoyl-2-linoleoyl-GPE (18:1/18:2)*	0.0530208	0.703372	0.91615
4-hydroxyphenylpyruvate	1-oleoyl-GPC (18:1)	-0.244444	0.0748481	0.406973
4-hydroxyphenylpyruvate	1-oleoyl-GPE (18:1)	0.0267963	0.847477	0.961197
4-hydroxyphenylpyruvate	1-oleoyl-GPG (18:1)*	0.0399857	0.774056	0.93959
4-hydroxyphenylpyruvate	1-oleoyl-GPI (18:1)	0.0430341	0.757338	0.934282
4-hydroxyphenylpyruvate	1-oleoyl-GPS (18:1)	-0.215535	0.117525	0.492799
4-hydroxyphenylpyruvate	1-oleoylglycerol (18:1)	0.0784829	0.572682	0.863882
4-hydroxyphenylpyruvate	1-palmitoleoyl-2-linolenoyl-GPC (16:1/18:3)*	0.150117	0.2786	0.68335
4-hydroxyphenylpyruvate	1-palmitoleoyl-GPC* (16:1)*	-0.0204688	0.883203	0.97101
4-hydroxyphenylpyruvate	1-palmitoleoylglycerol (16:1)*	0.0741711	0.594016	0.873318
4-hydroxyphenylpyruvate	1-palmitoyl-2-arachidonoyl-GPC (16:0/20:4n6)	-0.165542	0.231582	0.639544
4-hydroxyphenylpyruvate	1-palmitoyl-2-arachidonoyl-GPE (16:0/20:4)*	-0.0476844	0.732048	0.926031
4-hydroxyphenylpyruvate	1-palmitoyl-2-arachidonoyl-GPI (16:0/20:4)*	0.21578	0.117097	0.492075
4-hydroxyphenylpyruvate	1-palmitoyl-2-dihomo-linolenoyl-GPC (16:0/20:3n3 or 6)*	0.0903755	0.515748	0.837107
4-hydroxyphenylpyruvate	1-palmitoyl-2-docosahexaenoyl-GPC (16:0/22:6)	-0.0824471	0.553386	0.855279
4-hydroxyphenylpyruvate	1-palmitoyl-2-docosahexaenoyl-GPE (16:0/22:6)*	-0.0675052	0.627672	0.886663
4-hydroxyphenylpyruvate	1-palmitoyl-2-linoleoyl-GPC (16:0/18:2)	-0.0457785	0.74238	0.929475
4-hydroxyphenylpyruvate	1-palmitoyl-2-linoleoyl-GPE (16:0/18:2)	0.141681	0.306808	0.706425
4-hydroxyphenylpyruvate	1-palmitoyl-2-linoleoyl-GPI (16:0/18:2)	0.427635	0.00125806	0.0423605
4-hydroxyphenylpyruvate	1-palmitoyl-2-oleoyl-GPC (16:0/18:1)	0.00613684	0.964871	0.991771
4-hydroxyphenylpyruvate	1-palmitoyl-2-oleoyl-GPE (16:0/18:1)	0.124071	0.371398	0.753491
4-hydroxyphenylpyruvate	1-palmitoyl-2-oleoyl-GPI (16:0/18:1)*	0.236669	0.0848831	0.430233
4-hydroxyphenylpyruvate	1-palmitoyl-2-palmitoleoyl-GPC (16:0/16:1)*	0.284544	0.0370371	0.294802
4-hydroxyphenylpyruvate	1-palmitoyl-2-stearoyl-GPC (16:0/18:0)	-0.0401372	0.773223	0.939345
4-hydroxyphenylpyruvate	1-palmitoyl-2-stearoyl-GPE (16:0/18:0)*	-0.0347605	0.802947	0.948154
4-hydroxyphenylpyruvate	1-palmitoyl-GPC (16:0)	-0.178578	0.196362	0.602534
4-hydroxyphenylpyruvate	1-palmitoyl-GPE (16:0)	-0.164475	0.234647	0.642605
4-hydroxyphenylpyruvate	1-palmitoyl-GPG (16:0)*	-0.00796646	0.954408	0.989262
4-hydroxyphenylpyruvate	1-palmitoyl-GPI* (16:0)	0.0161235	0.907876	0.977758
4-hydroxyphenylpyruvate	1-palmitoylglycerol (16:0)	0.0409758	0.768615	0.937877
4-hydroxyphenylpyruvate	1-ribosyl-imidazoleacetate*	0.08077	0.561512	0.858868
4-hydroxyphenylpyruvate	1-stearoyl-2-arachidonoyl-GPC (18:0/20:4)	-0.0563751	0.685552	0.909837
4-hydroxyphenylpyruvate	1-stearoyl-2-arachidonoyl-GPE (18:0/20:4)	-0.131313	0.343905	0.73422
4-hydroxyphenylpyruvate	1-stearoyl-2-arachidonoyl-GPI (18:0/20:4)	-0.168973	0.221918	0.629877
4-hydroxyphenylpyruvate	1-stearoyl-2-arachidonoyl-GPS (18:0/20:4)	-0.0241299	0.862499	0.965481
4-hydroxyphenylpyruvate	1-stearoyl-2-docosahexaenoyl-GPC (18:0/22:6)	0.0611778	0.660331	0.900093
4-hydroxyphenylpyruvate	1-stearoyl-2-docosahexaenoyl-GPE (18:0/22:6)*	-0.0123118	0.929591	0.983464
4-hydroxyphenylpyruvate	1-stearoyl-2-linoleoyl-GPC (18:0/18:2)*	0.048523	0.727516	0.924601
4-hydroxyphenylpyruvate	1-stearoyl-2-linoleoyl-GPE (18:0/18:2)*	0.113856	0.412354	0.780509
4-hydroxyphenylpyruvate	1-stearoyl-2-linoleoyl-GPI (18:0/18:2)	0.292624	0.0317717	0.274344
4-hydroxyphenylpyruvate	1-stearoyl-2-oleoyl-GPC (18:0/18:1)	0.087936	0.52719	0.842779
4-hydroxyphenylpyruvate	1-stearoyl-2-oleoyl-GPE (18:0/18:1)	0.0979989	0.480816	0.81913
4-hydroxyphenylpyruvate	1-stearoyl-2-oleoyl-GPI (18:0/18:1)*	0.0607204	0.662718	0.901098
4-hydroxyphenylpyruvate	1-stearoyl-2-oleoyl-GPS (18:0/18:1)	-0.0774157	0.57793	0.866105
4-hydroxyphenylpyruvate	1-stearoyl-GPC (18:0)	-0.18582	0.17853	0.580951
4-hydroxyphenylpyruvate	1-stearoyl-GPE (18:0)	-0.196798	0.153777	0.548837
4-hydroxyphenylpyruvate	1-stearoyl-GPG (18:0)	-0.0181059	0.896607	0.974779
4-hydroxyphenylpyruvate	1-stearoyl-GPI (18:0)	-0.203888	0.139196	0.527217
4-hydroxyphenylpyruvate	10-heptadecenoate (17:1n7)	-0.06842	0.623006	0.884933
4-hydroxyphenylpyruvate	10-nonadecenoate (19:1n9)	-0.107147	0.440608	0.797317
4-hydroxyphenylpyruvate	10-undecenoate (11:1n1)	-0.0954831	0.492203	0.824939
4-hydroxyphenylpyruvate	11-ketoetiocholanolone glucuronide	-0.155538	0.261406	0.66861
4-hydroxyphenylpyruvate	11beta-hydroxyandrosterone glucuronide	0.00796646	0.954408	0.989262
4-hydroxyphenylpyruvate	11beta-hydroxyetiocholanolone glucuronide*	-0.0964381	0.487864	0.822839
4-hydroxyphenylpyruvate	12,13-DiHOME	0.251325	0.0667752	0.38704
4-hydroxyphenylpyruvate	12-HETE	0.14954	0.280471	0.684843
4-hydroxyphenylpyruvate	13-HODE + 9-HODE	0.311835	0.0217068	0.227662
4-hydroxyphenylpyruvate	16a-hydroxy DHEA 3-sulfate	-0.0749762	0.590006	0.871404
4-hydroxyphenylpyruvate	17alpha-hydroxypregnanolone glucuronide	0.120339	0.386065	0.763335
4-hydroxyphenylpyruvate	17alpha-hydroxypregnenolone 3-sulfate	-0.125443	0.366091	0.749992
4-hydroxyphenylpyruvate	2'-deoxyuridine	-0.0298456	0.830363	0.956247
4-hydroxyphenylpyruvate	2'-O-methyluridine	-0.0217648	0.875864	0.969071
4-hydroxyphenylpyruvate	2,3-dihydroxy-2-methylbutyrate	0.219482	0.110795	0.481465
4-hydroxyphenylpyruvate	2,3-dihydroxy-5-methylthio-4-pentenoate (DMTPA)*	0.24109	0.0790549	0.416625
4-hydroxyphenylpyruvate	2,3-dihydroxyisovalerate	0.0310307	0.823733	0.954491
4-hydroxyphenylpyruvate	2,4-di-tert-butylphenol	-0.0189442	0.891849	0.973487
4-hydroxyphenylpyruvate	2,6-dihydroxybenzoic acid	0.0200114	0.885795	0.971701
4-hydroxyphenylpyruvate	2-acetamidophenol sulfate	0.182841	0.185719	0.589485
4-hydroxyphenylpyruvate	2-aminoadipate	0.0652182	0.639399	0.891697
4-hydroxyphenylpyruvate	2-aminobutyrate	-0.0822184	0.554491	0.855743
4-hydroxyphenylpyruvate	2-aminoheptanoate	0.161883	0.242206	0.650153
4-hydroxyphenylpyruvate	2-aminooctanoate	0.0852678	0.539847	0.848953
4-hydroxyphenylpyruvate	2-aminophenol sulfate	0.188031	0.173327	0.574484
4-hydroxyphenylpyruvate	2-arachidonoylglycerol (20:4)	-0.216661	0.115574	0.489553
4-hydroxyphenylpyruvate	2-hydroxy-3-methylvalerate	0.331732	0.0142652	0.182662
4-hydroxyphenylpyruvate	2-hydroxy-4-(methylthio)butanoic acid	0.384639	0.00408206	0.0894759
4-hydroxyphenylpyruvate	2-hydroxyarachidate*	0.0977702	0.481845	0.81971
4-hydroxyphenylpyruvate	2-hydroxybehenate	-0.0554603	0.690395	0.91158
4-hydroxyphenylpyruvate	2-hydroxybutyrate/2-hydroxyisobutyrate	0.0136078	0.922201	0.981588
4-hydroxyphenylpyruvate	2-hydroxydecanoate	0.0447875	0.747771	0.931256
4-hydroxyphenylpyruvate	2-hydroxyglutarate	0.0020202	0.988433	0.997311
4-hydroxyphenylpyruvate	2-hydroxyhippurate (salicylurate)	0.105775	0.446517	0.800776
4-hydroxyphenylpyruvate	2-hydroxylaurate	0.24353	0.0759774	0.409504
4-hydroxyphenylpyruvate	2-hydroxynervonate*	-0.307338	0.0237819	0.238444
4-hydroxyphenylpyruvate	2-hydroxyoctanoate	0.191919	0.164445	0.563221
4-hydroxyphenylpyruvate	2-hydroxypalmitate	-0.42794	0.0012469	0.0421199
4-hydroxyphenylpyruvate	2-hydroxyphenylacetate	0.169659	0.22002	0.627881
4-hydroxyphenylpyruvate	2-hydroxyphytanate*	-0.00384982	0.977959	0.994728
4-hydroxyphenylpyruvate	2-hydroxysebacate	0.0276308	0.842786	0.959941
4-hydroxyphenylpyruvate	2-hydroxystearate	-0.472918	0.000304796	0.0160389
4-hydroxyphenylpyruvate	2-isopropylmalate	0.263752	0.0539677	0.351424
4-hydroxyphenylpyruvate	2-keto-3-deoxy-gluconate	-0.139165	0.315563	0.713197
4-hydroxyphenylpyruvate	2-ketocaprylate	0.0824471	0.553386	0.855279
4-hydroxyphenylpyruvate	2-linoleoylglycerol (18:2)	-0.174084	0.208047	0.615341
4-hydroxyphenylpyruvate	2-methoxyhydroquinone sulfate (1)	0.255336	0.0624	0.375549
4-hydroxyphenylpyruvate	2-methoxyhydroquinone sulfate (2)	0.130753	0.345984	0.735817
4-hydroxyphenylpyruvate	2-methoxyresorcinol sulfate	0.189242	0.170525	0.571084
4-hydroxyphenylpyruvate	2-methylbutyrylcarnitine (C5)	0.097389	0.483564	0.820514
4-hydroxyphenylpyruvate	2-methylserine	0.205871	0.135309	0.521296
4-hydroxyphenylpyruvate	2-naphthol sulfate	0.0897656	0.518597	0.838612
4-hydroxyphenylpyruvate	2-O-methylascorbic acid	0.259386	0.0582183	0.363865
4-hydroxyphenylpyruvate	2-oleoylglycerol (18:1)	0.0631639	0.650008	0.896066
4-hydroxyphenylpyruvate	2-oxoarginine*	0.260911	0.0567041	0.359747
4-hydroxyphenylpyruvate	2-palmitoleoyl-GPC* (16:1)*	0.137488	0.321488	0.717664
4-hydroxyphenylpyruvate	2-palmitoyl-GPC* (16:0)*	-0.193291	0.161392	0.559373
4-hydroxyphenylpyruvate	2-piperidinone	0.222413	0.105993	0.472729
4-hydroxyphenylpyruvate	2-stearoyl-GPE (18:0)*	-0.155479	0.261589	0.668668
4-hydroxyphenylpyruvate	21-hydroxypregnenolone disulfate	-0.0869449	0.531874	0.845096
4-hydroxyphenylpyruvate	21-hydroxypregnenolone monosulfate (1)	-0.116016	0.403482	0.774855
4-hydroxyphenylpyruvate	2R,3R-dihydroxybutyrate	0.164856	0.233549	0.641566
4-hydroxyphenylpyruvate	3,4-dihydroxybutyrate	0.122013	0.379447	0.758994
4-hydroxyphenylpyruvate	3,5-dichloro-2,6-dihydroxybenzoic acid	-0.156775	0.257584	0.664957
4-hydroxyphenylpyruvate	3,7-dimethylurate	0.382142	0.00435073	0.0929672
4-hydroxyphenylpyruvate	3-(3-amino-3-carboxypropyl)uridine*	-0.0118544	0.932201	0.984062
4-hydroxyphenylpyruvate	3-(3-hydroxyphenyl)propionate	0.139543	0.314239	0.712154
4-hydroxyphenylpyruvate	3-(3-hydroxyphenyl)propionate sulfate	0.119493	0.38944	0.765664
4-hydroxyphenylpyruvate	3-(4-hydroxyphenyl)lactate (HPLA)	0.487097	0.000187525	0.0113029
4-hydroxyphenylpyruvate	3-acetylphenol sulfate	0.248543	0.0699505	0.395001
4-hydroxyphenylpyruvate	3-amino-2-piperidone	-0.0155899	0.910912	0.978538
4-hydroxyphenylpyruvate	3-aminoisobutyrate	-0.116752	0.400484	0.772721
4-hydroxyphenylpyruvate	3-bromo-5-chloro-2,6-dihydroxybenzoic acid*	-0.221269	0.107847	0.476158
4-hydroxyphenylpyruvate	3-carboxy-4-methyl-5-pentyl-2-furanpropionate (3-CMPFP)	0.041052	0.768196	0.937747
4-hydroxyphenylpyruvate	3-carboxy-4-methyl-5-propyl-2-furanpropanoate (CMPF)	-0.0299981	0.82951	0.956016
4-hydroxyphenylpyruvate	3-decenoylcarnitine	0.0481215	0.729684	0.925369
4-hydroxyphenylpyruvate	3-ethylcatechol sulfate (1)	-0.00855384	0.95105	0.988563
4-hydroxyphenylpyruvate	3-formylindole	0.367944	0.00619448	0.114498
4-hydroxyphenylpyruvate	3-hydroxy-2-ethylpropionate	0.0893082	0.520738	0.839544
4-hydroxyphenylpyruvate	3-hydroxy-2-methylpyridine sulfate	0.159509	0.249275	0.65709
4-hydroxyphenylpyruvate	3-hydroxy-3-methylglutarate	-0.144425	0.297436	0.698741
4-hydroxyphenylpyruvate	3-hydroxyadipate	-0.126711	0.361225	0.746609
4-hydroxyphenylpyruvate	3-hydroxybutyrate (BHBA)	-0.0722318	0.603725	0.877248
4-hydroxyphenylpyruvate	3-hydroxybutyroylglycine	-0.0604963	0.663888	0.901603
4-hydroxyphenylpyruvate	3-hydroxydecanoate	-0.101887	0.463495	0.810178
4-hydroxyphenylpyruvate	3-hydroxydecanoylcarnitine	-0.0998285	0.472623	0.81504
4-hydroxyphenylpyruvate	3-hydroxydodecanedioate*	-0.160682	0.245763	0.653782
4-hydroxyphenylpyruvate	3-hydroxyhexanoate	-0.0182581	0.895744	0.974582
4-hydroxyphenylpyruvate	3-hydroxyhexanoylcarnitine (1)	-0.127733	0.357336	0.743809
4-hydroxyphenylpyruvate	3-hydroxyhippurate	0.0999047	0.472283	0.814884
4-hydroxyphenylpyruvate	3-hydroxyhippurate sulfate	0.0242434	0.861858	0.965362
4-hydroxyphenylpyruvate	3-hydroxyisobutyrate	0.0900705	0.517171	0.837836
4-hydroxyphenylpyruvate	3-hydroxylaurate	-0.0869449	0.531874	0.845096
4-hydroxyphenylpyruvate	3-hydroxyoctanoate	-0.0909091	0.513262	0.8359
4-hydroxyphenylpyruvate	3-hydroxyoctanoylcarnitine (1)	-0.162417	0.240637	0.648731
4-hydroxyphenylpyruvate	3-hydroxyoctanoylcarnitine (2)	-0.137183	0.322573	0.718492
4-hydroxyphenylpyruvate	3-hydroxyoleoylcarnitine	-0.346085	0.010364	0.153387
4-hydroxyphenylpyruvate	3-hydroxypyridine sulfate	-0.16478	0.233769	0.641729
4-hydroxyphenylpyruvate	3-hydroxystachydrine*	0.0840038	0.545894	0.851648
4-hydroxyphenylpyruvate	3-indoleglyoxylic acid	0.218296	0.112785	0.484857
4-hydroxyphenylpyruvate	3-indoxyl sulfate	-0.0264913	0.849192	0.961766
4-hydroxyphenylpyruvate	3-methoxycatechol sulfate (1)	0.139623	0.31396	0.711915
4-hydroxyphenylpyruvate	3-methoxycatechol sulfate (2)	0.201205	0.144586	0.535356
4-hydroxyphenylpyruvate	3-methoxytyramine sulfate	0.0211624	0.879274	0.969943
4-hydroxyphenylpyruvate	3-methoxytyrosine	0.129407	0.351014	0.739406
4-hydroxyphenylpyruvate	3-methyl catechol sulfate (1)	-0.016276	0.907009	0.977545
4-hydroxyphenylpyruvate	3-methyl-2-oxobutyrate	0.288431	0.0344201	0.28468
4-hydroxyphenylpyruvate	3-methyl-2-oxovalerate	0.317248	0.0194145	0.215006
4-hydroxyphenylpyruvate	3-methyladipate	-0.0265196	0.849033	0.961766
4-hydroxyphenylpyruvate	3-methylcytidine	0.33334	0.0137736	0.179206
4-hydroxyphenylpyruvate	3-methylglutaconate	-0.188794	0.171559	0.57221
4-hydroxyphenylpyruvate	3-methylglutarylcarnitine (2)	0.017267	0.901374	0.975992
4-hydroxyphenylpyruvate	3-methylhistidine	-0.0719268	0.605258	0.877819
4-hydroxyphenylpyruvate	3-methylxanthine	0.0990661	0.476027	0.816657
4-hydroxyphenylpyruvate	3-phenylpropionate (hydrocinnamate)	-0.281113	0.0394808	0.303831
4-hydroxyphenylpyruvate	3-phosphoglycerate	0.121784	0.380347	0.759592
4-hydroxyphenylpyruvate	3-sulfo-L-alanine	-0.146493	0.2905	0.693031
4-hydroxyphenylpyruvate	3-ureidopropionate	0.0561464	0.686761	0.910198
4-hydroxyphenylpyruvate	3b-hydroxy-5-cholenoic acid	-0.081139	0.559719	0.858137
4-hydroxyphenylpyruvate	3beta,7alpha-dihydroxy-5-cholestenoate	0.0900705	0.517171	0.837836
4-hydroxyphenylpyruvate	3beta-hydroxy-5-cholestenoate	-0.058967	0.671896	0.904699
4-hydroxyphenylpyruvate	4-acetamidobutanoate	0.312598	0.0213708	0.22595
4-hydroxyphenylpyruvate	4-acetylcatechol sulfate (1)	0.248456	0.0700522	0.395252
4-hydroxyphenylpyruvate	4-acetylphenyl sulfate	0.0310608	0.823565	0.954401
4-hydroxyphenylpyruvate	4-allylcatechol sulfate	0.118125	0.394931	0.769199
4-hydroxyphenylpyruvate	4-allylphenol sulfate	-0.0857252	0.537667	0.847941
4-hydroxyphenylpyruvate	4-chlorobenzoic acid	0.0973128	0.483908	0.820668
4-hydroxyphenylpyruvate	4-cholesten-3-one	-0.0800076	0.565224	0.860553
4-hydroxyphenylpyruvate	4-ethylcatechol sulfate	-0.202363	0.142241	0.531799
4-hydroxyphenylpyruvate	4-ethylphenyl sulfate	-0.168439	0.223403	0.631386
4-hydroxyphenylpyruvate	4-guanidinobutanoate	0.0701025	0.614463	0.881499
4-hydroxyphenylpyruvate	4-hydroxy-2-oxoglutaric acid	0.334477	0.0134346	0.176913
4-hydroxyphenylpyruvate	4-hydroxychlorothalonil	-0.246427	0.0724469	0.401176
4-hydroxyphenylpyruvate	4-hydroxycoumarin	-0.194047	0.159728	0.557112
4-hydroxyphenylpyruvate	4-hydroxyglutamate	0.330894	0.0145276	0.18446
4-hydroxyphenylpyruvate	4-hydroxyhippurate	0.245512	0.0735474	0.403989
4-hydroxyphenylpyruvate	4-hydroxyphenylacetate	0.197755	0.151746	0.545863
4-hydroxyphenylpyruvate	4-hydroxyphenylacetylglutamine	0.0899249	0.517852	0.838227
4-imidazoleacetate	Liver fat (%)	-0.0418239	0.763962	0.936368
4-imidazoleacetate	Sodium (mmol/L)	-0.170205	0.218518	0.626305
4-imidazoleacetate	Potassium (mmol/L)	0.00817116	0.953238	0.988995
4-imidazoleacetate	Creatinine (mg/dL)	0.0316946	0.820024	0.95327
4-imidazoleacetate	Urea (BUN) (mg/dL)	0.00666572	0.961846	0.991053
4-imidazoleacetate	Uric acid (mg/dL)	-0.0225079	0.871661	0.967976
4-imidazoleacetate	ALT (IU/L)	-0.107956	0.437147	0.795624
4-imidazoleacetate	AST (IU/L)	-0.0852222	0.540064	0.849138
4-imidazoleacetate	GGT (U/L)	-0.0214543	0.877622	0.969525
4-imidazoleacetate	Alkaline phosphatase (IU/L)	0.069374	0.618156	0.883082
4-imidazoleacetate	Total Bilirubin (mg/dL)	0.0228096	0.869955	0.967528
4-imidazoleacetate	Albumin (g/dL)	-0.0788572	0.570847	0.863099
4-imidazoleacetate	Creatine Kinase (U/L)	-0.0343973	0.804966	0.948612
4-imidazoleacetate	Total cholesterol (mg/dL)	0.12205	0.3793	0.758994
4-imidazoleacetate	High Density Lipoprotein (mg/dL)	0.0283958	0.838491	0.958605
4-imidazoleacetate	Low Density Lipoprotein (mg/dL)	0.156885	0.257247	0.664758
4-imidazoleacetate	Triglycerides (mg/dL)	0.0387827	0.780682	0.941614
4-imidazoleacetate	Glucose (mg/dL)	0.181114	0.18998	0.594587
4-imidazoleacetate	Insulin (mg/dL)	-0.117343	0.398088	0.771221
4-imidazoleacetate	Weight (kg)	-0.0970909	0.48491	0.821236
4-imidazoleacetate	Body mass index (kg/m2)	-0.106921	0.441579	0.7978
4-imidazoleacetate	Heart rate (bpm)	-0.137699	0.32074	0.71726
4-imidazoleacetate	Systolic blood pressure (mmHg)	0.0862508	0.535167	0.846751
4-imidazoleacetate	Diastolic blood pressure (mmHg)	0.0594463	0.669383	0.903827
4-imidazoleacetate	Waist circumference (cm)	-0.0820496	0.555307	0.856111
4-imidazoleacetate	Hip circumference (cm)	-0.195367	0.156851	0.55299
4-imidazoleacetate	Trunk fat mass (kg/m2)	-0.0261246	0.851256	0.962408
4-imidazoleacetate	Trunk fat free mass (kg/m2)	-0.0801845	0.564361	0.860212
4-imidazoleacetate	Trunk total body water (%)	-0.0142789	0.918377	0.980602
4-imidazoleacetate	Left arm fat mass (kg/m2)	-0.169676	0.219972	0.627881
4-imidazoleacetate	Left arm fat free mass (kg/m2)	0.0123334	0.929468	0.983464
4-imidazoleacetate	Left arm total body water (%)	-0.0142789	0.918377	0.980602
4-imidazoleacetate	Right arm fat mass (kg/m2)	-0.173959	0.208378	0.615704
4-imidazoleacetate	Right arm fat free mass (kg/m2)	-0.00745187	0.95735	0.989934
4-imidazoleacetate	Right arm total body water (%)	-0.0142789	0.918377	0.980602
4-imidazoleacetate	Left leg fat mass (kg/m2)	-0.0997197	0.473108	0.815286
4-imidazoleacetate	Left leg fat free mass (kg/m2)	-0.058626	0.673687	0.905541
4-imidazoleacetate	Left leg total body water (%)	-0.0142789	0.918377	0.980602
4-imidazoleacetate	Right leg fat mass (kg/m2)	-0.146668	0.289916	0.692617
4-imidazoleacetate	Right leg fat free mass (kg/m2)	-0.0523786	0.706802	0.917438
4-imidazoleacetate	Right leg total body water (%)	-0.0142789	0.918377	0.980602
4-imidazoleacetate	(14 or 15)-methylpalmitate (a17:0 or i17:0)	-0.127259	0.359136	0.745251
4-imidazoleacetate	(16 or 17)-methylstearate (a19:0 or i19:0)	-0.0497141	0.721096	0.922506
4-imidazoleacetate	(2 or 3)-decenoate (10:1n7 or n8)	-0.10854	0.434655	0.793984
4-imidazoleacetate	(N(1) + N(8))-acetylspermidine	0.172093	0.213375	0.621245
4-imidazoleacetate	(S)-3-hydroxybutyrylcarnitine	-0.0478841	0.730968	0.92579
4-imidazoleacetate	1,2,3-benzenetriol sulfate (2)	0.0117548	0.932769	0.984262
4-imidazoleacetate	1,2-dilinoleoyl-GPC (18:2/18:2)	0.0200153	0.885774	0.971701
4-imidazoleacetate	1,2-dilinoleoyl-GPE (18:2/18:2)*	-0.0903532	0.515852	0.837217
4-imidazoleacetate	1,2-dipalmitoyl-GPC (16:0/16:0)	0.109379	0.431092	0.792057
4-imidazoleacetate	1,3,7-trimethylurate	0.135291	0.329356	0.72361
4-imidazoleacetate	1,3-dimethylurate	0.0951219	0.49385	0.825768
4-imidazoleacetate	1,5-anhydroglucitol (1,5-AG)	-0.203355	0.140255	0.528853
4-imidazoleacetate	1,7-dimethylurate	0.138201	0.318963	0.715842
4-imidazoleacetate	1-(1-enyl-oleoyl)-GPE (P-18:1)*	0.172894	0.211221	0.619069
4-imidazoleacetate	1-(1-enyl-palmitoyl)-2-arachidonoyl-GPC (P-16:0/20:4)*	0.000838734	0.995197	0.998893
4-imidazoleacetate	1-(1-enyl-palmitoyl)-2-arachidonoyl-GPE (P-16:0/20:4)*	-0.0460923	0.740676	0.928959
4-imidazoleacetate	1-(1-enyl-palmitoyl)-2-linoleoyl-GPC (P-16:0/18:2)*	0.00655738	0.962466	0.991263
4-imidazoleacetate	1-(1-enyl-palmitoyl)-2-linoleoyl-GPE (P-16:0/18:2)*	-0.0587114	0.673238	0.90534
4-imidazoleacetate	1-(1-enyl-palmitoyl)-2-oleoyl-GPC (P-16:0/18:1)*	0.0737324	0.596206	0.874189
4-imidazoleacetate	1-(1-enyl-palmitoyl)-2-oleoyl-GPE (P-16:0/18:1)*	0.0549371	0.693171	0.912544
4-imidazoleacetate	1-(1-enyl-palmitoyl)-2-palmitoleoyl-GPC (P-16:0/16:1)*	-0.0266108	0.848521	0.961677
4-imidazoleacetate	1-(1-enyl-palmitoyl)-2-palmitoyl-GPC (P-16:0/16:0)*	-0.00507053	0.970972	0.993191
4-imidazoleacetate	1-(1-enyl-palmitoyl)-GPC (P-16:0)*	-0.00895921	0.948734	0.987923
4-imidazoleacetate	1-(1-enyl-palmitoyl)-GPE (P-16:0)*	0.190926	0.166681	0.566011
4-imidazoleacetate	1-(1-enyl-stearoyl)-2-arachidonoyl-GPE (P-18:0/20:4)*	-0.0255433	0.85453	0.963335
4-imidazoleacetate	1-(1-enyl-stearoyl)-2-linoleoyl-GPE (P-18:0/18:2)*	-0.0470454	0.735507	0.927315
4-imidazoleacetate	1-(1-enyl-stearoyl)-2-oleoyl-GPE (P-18:0/18:1)	0.0580633	0.676646	0.906483
4-imidazoleacetate	1-(1-enyl-stearoyl)-GPE (P-18:0)*	0.0945482	0.496471	0.827156
4-imidazoleacetate	1-arachidonoyl-GPC* (20:4)*	0.208616	0.130064	0.513185
4-imidazoleacetate	1-arachidonoyl-GPE (20:4n6)*	-0.0664125	0.633264	0.889179
4-imidazoleacetate	1-arachidonoyl-GPI* (20:4)*	0.166565	0.228671	0.636857
4-imidazoleacetate	1-arachidonylglycerol (20:4)	0.049696	0.721193	0.922506
4-imidazoleacetate	1-carboxyethylisoleucine	0.0456903	0.742859	0.929624
4-imidazoleacetate	1-carboxyethylleucine	-0.0116279	0.933493	0.98447
4-imidazoleacetate	1-carboxyethylphenylalanine	-0.00606176	0.965301	0.991855
4-imidazoleacetate	1-carboxyethyltyrosine	0.0272975	0.844659	0.960478
4-imidazoleacetate	1-carboxyethylvaline	0.134388	0.332623	0.726292
4-imidazoleacetate	1-dihomo-linolenylglycerol (20:3)	-0.110294	0.427224	0.789636
4-imidazoleacetate	1-docosahexaenoylglycerol (22:6)	0.0283977	0.83848	0.958604
4-imidazoleacetate	1-lignoceroyl-GPC (24:0)	0.221278	0.107834	0.476158
4-imidazoleacetate	1-linolenoyl-GPC (18:3)*	0.0753717	0.58804	0.8705
4-imidazoleacetate	1-linoleoyl-2-arachidonoyl-GPC (18:2/20:4n6)*	0.100724	0.468638	0.812923
4-imidazoleacetate	1-linoleoyl-2-arachidonoyl-GPE (18:2/20:4)*	-0.0196736	0.88771	0.97232
4-imidazoleacetate	1-linoleoyl-2-linolenoyl-GPC (18:2/18:3)*	0.144072	0.298633	0.699747
4-imidazoleacetate	1-linoleoyl-GPC (18:2)	0.11586	0.404121	0.775291
4-imidazoleacetate	1-linoleoyl-GPE (18:2)*	-0.0937476	0.50014	0.829081
4-imidazoleacetate	1-linoleoyl-GPG (18:2)*	-0.237324	0.0839989	0.428593
4-imidazoleacetate	1-linoleoyl-GPI* (18:2)*	0.0927183	0.504879	0.831688
4-imidazoleacetate	1-linoleoylglycerol (18:2)	0.00754861	0.956797	0.989808
4-imidazoleacetate	1-methyl-4-imidazoleacetate	0.293671	0.0311375	0.271755
4-imidazoleacetate	1-methyl-5-imidazoleacetate	0.278955	0.0410847	0.309706
4-imidazoleacetate	1-methyl-5-imidazolelactate	0.214373	0.119563	0.496273
4-imidazoleacetate	1-methylhistidine	-0.00026687	0.998472	0.999502
4-imidazoleacetate	1-methylnicotinamide	0.0129623	0.925881	0.98249
4-imidazoleacetate	1-methylurate	0.0520114	0.708766	0.918137
4-imidazoleacetate	1-methylxanthine	0.0773923	0.578045	0.866232
4-imidazoleacetate	1-myristoyl-2-arachidonoyl-GPC (14:0/20:4)*	0.13435	0.332762	0.726365
4-imidazoleacetate	1-myristoyl-2-palmitoyl-GPC (14:0/16:0)	-0.072703	0.601359	0.876304
4-imidazoleacetate	1-myristoylglycerol (14:0)	0.0493958	0.722809	0.923152
4-imidazoleacetate	1-oleoyl-2-arachidonoyl-GPE (18:1/20:4)*	0.075753	0.586148	0.869635
4-imidazoleacetate	1-oleoyl-2-docosahexaenoyl-GPC (18:1/22:6)*	-0.105185	0.449071	0.802327
4-imidazoleacetate	1-oleoyl-2-linoleoyl-GPE (18:1/18:2)*	-0.0882196	0.525853	0.842139
4-imidazoleacetate	1-oleoyl-GPC (18:1)	0.134922	0.330689	0.724611
4-imidazoleacetate	1-oleoyl-GPE (18:1)	-0.0359893	0.796128	0.946404
4-imidazoleacetate	1-oleoyl-GPG (18:1)*	-0.00931731	0.946687	0.987501
4-imidazoleacetate	1-oleoyl-GPI (18:1)	0.0715593	0.607107	0.878636
4-imidazoleacetate	1-oleoyl-GPS (18:1)	0.1112	0.42341	0.787231
4-imidazoleacetate	1-oleoylglycerol (18:1)	-0.117499	0.397457	0.770768
4-imidazoleacetate	1-palmitoleoyl-2-linolenoyl-GPC (16:1/18:3)*	0.0266153	0.848495	0.961671
4-imidazoleacetate	1-palmitoleoyl-GPC* (16:1)*	-0.0454823	0.74399	0.929989
4-imidazoleacetate	1-palmitoleoylglycerol (16:1)*	0.0598492	0.667272	0.903032
4-imidazoleacetate	1-palmitoyl-2-arachidonoyl-GPC (16:0/20:4n6)	0.137171	0.322615	0.718563
4-imidazoleacetate	1-palmitoyl-2-arachidonoyl-GPE (16:0/20:4)*	-0.0752955	0.588419	0.870706
4-imidazoleacetate	1-palmitoyl-2-arachidonoyl-GPI (16:0/20:4)*	-0.244949	0.0742315	0.405692
4-imidazoleacetate	1-palmitoyl-2-dihomo-linolenoyl-GPC (16:0/20:3n3 or 6)*	0.0781167	0.57448	0.864691
4-imidazoleacetate	1-palmitoyl-2-docosahexaenoyl-GPC (16:0/22:6)	0.00263058	0.984938	0.996387
4-imidazoleacetate	1-palmitoyl-2-docosahexaenoyl-GPE (16:0/22:6)*	-0.0213496	0.878214	0.969714
4-imidazoleacetate	1-palmitoyl-2-linoleoyl-GPC (16:0/18:2)	0.121159	0.382815	0.761217
4-imidazoleacetate	1-palmitoyl-2-linoleoyl-GPE (16:0/18:2)	-0.188982	0.171123	0.571823
4-imidazoleacetate	1-palmitoyl-2-linoleoyl-GPI (16:0/18:2)	-0.259741	0.0578634	0.362989
4-imidazoleacetate	1-palmitoyl-2-oleoyl-GPC (16:0/18:1)	0.0603507	0.664649	0.901864
4-imidazoleacetate	1-palmitoyl-2-oleoyl-GPE (16:0/18:1)	-0.0508578	0.714948	0.920213
4-imidazoleacetate	1-palmitoyl-2-oleoyl-GPI (16:0/18:1)*	-0.0973313	0.483824	0.820668
4-imidazoleacetate	1-palmitoyl-2-palmitoleoyl-GPC (16:0/16:1)*	-0.0495616	0.721916	0.922825
4-imidazoleacetate	1-palmitoyl-2-stearoyl-GPC (16:0/18:0)	0.0654594	0.638158	0.891265
4-imidazoleacetate	1-palmitoyl-2-stearoyl-GPE (16:0/18:0)*	0.0380554	0.784696	0.942965
4-imidazoleacetate	1-palmitoyl-GPC (16:0)	0.0372474	0.789161	0.944301
4-imidazoleacetate	1-palmitoyl-GPE (16:0)	-0.121121	0.382966	0.761313
4-imidazoleacetate	1-palmitoyl-GPG (16:0)*	-0.103469	0.456543	0.806502
4-imidazoleacetate	1-palmitoyl-GPI* (16:0)	-0.146054	0.291963	0.694316
4-imidazoleacetate	1-palmitoylglycerol (16:0)	-0.129127	0.352067	0.740158
4-imidazoleacetate	1-ribosyl-imidazoleacetate*	0.382997	0.00425706	0.0917953
4-imidazoleacetate	1-stearoyl-2-arachidonoyl-GPC (18:0/20:4)	0.058902	0.672237	0.904869
4-imidazoleacetate	1-stearoyl-2-arachidonoyl-GPE (18:0/20:4)	0.081586	0.557551	0.857276
4-imidazoleacetate	1-stearoyl-2-arachidonoyl-GPI (18:0/20:4)	-0.000381243	0.997817	0.999426
4-imidazoleacetate	1-stearoyl-2-arachidonoyl-GPS (18:0/20:4)	0.236122	0.0856268	0.43167
4-imidazoleacetate	1-stearoyl-2-docosahexaenoyl-GPC (18:0/22:6)	-0.0829584	0.55092	0.854221
4-imidazoleacetate	1-stearoyl-2-docosahexaenoyl-GPE (18:0/22:6)*	-0.00480366	0.972499	0.993575
4-imidazoleacetate	1-stearoyl-2-linoleoyl-GPC (18:0/18:2)*	-0.00053374	0.996944	0.999241
4-imidazoleacetate	1-stearoyl-2-linoleoyl-GPE (18:0/18:2)*	-0.113877	0.412265	0.780509
4-imidazoleacetate	1-stearoyl-2-linoleoyl-GPI (18:0/18:2)	-0.178193	0.197345	0.603502
4-imidazoleacetate	1-stearoyl-2-oleoyl-GPC (18:0/18:1)	-0.00369806	0.978827	0.995022
4-imidazoleacetate	1-stearoyl-2-oleoyl-GPE (18:0/18:1)	-0.0155166	0.911329	0.978674
4-imidazoleacetate	1-stearoyl-2-oleoyl-GPI (18:0/18:1)*	-0.00293557	0.983192	0.99605
4-imidazoleacetate	1-stearoyl-2-oleoyl-GPS (18:0/18:1)	0.239802	0.0807196	0.420472
4-imidazoleacetate	1-stearoyl-GPC (18:0)	0.0194434	0.889016	0.97269
4-imidazoleacetate	1-stearoyl-GPE (18:0)	-0.0189859	0.891612	0.973487
4-imidazoleacetate	1-stearoyl-GPG (18:0)	-0.211289	0.125106	0.505352
4-imidazoleacetate	1-stearoyl-GPI (18:0)	-0.0529165	0.703928	0.916452
4-imidazoleacetate	10-heptadecenoate (17:1n7)	-0.151239	0.274981	0.680377
4-imidazoleacetate	10-nonadecenoate (19:1n9)	-0.182844	0.185711	0.58948
4-imidazoleacetate	10-undecenoate (11:1n1)	0.114792	0.408494	0.77802
4-imidazoleacetate	11-ketoetiocholanolone glucuronide	0.0628232	0.651775	0.896838
4-imidazoleacetate	11beta-hydroxyandrosterone glucuronide	0.0848265	0.541954	0.849946
4-imidazoleacetate	11beta-hydroxyetiocholanolone glucuronide*	0.151978	0.272614	0.678182
4-imidazoleacetate	12,13-DiHOME	-0.102524	0.460689	0.808705
4-imidazoleacetate	12-HETE	0.193611	0.160686	0.558425
4-imidazoleacetate	13-HODE + 9-HODE	-0.101296	0.466104	0.811547
4-imidazoleacetate	16a-hydroxy DHEA 3-sulfate	-0.165688	0.231165	0.639185
4-imidazoleacetate	17alpha-hydroxypregnanolone glucuronide	0.163205	0.238331	0.646466
4-imidazoleacetate	17alpha-hydroxypregnenolone 3-sulfate	0.124106	0.371263	0.753491
4-imidazoleacetate	2'-deoxyuridine	-0.17968	0.193571	0.598999
4-imidazoleacetate	2'-O-methyluridine	0.0752573	0.588608	0.870856
4-imidazoleacetate	2,3-dihydroxy-2-methylbutyrate	0.0305381	0.826487	0.955167
4-imidazoleacetate	2,3-dihydroxy-5-methylthio-4-pentenoate (DMTPA)*	0.0471979	0.734681	0.927053
4-imidazoleacetate	2,3-dihydroxyisovalerate	0.149703	0.279943	0.684494
4-imidazoleacetate	2,4-di-tert-butylphenol	-0.028517	0.837811	0.958449
4-imidazoleacetate	2,6-dihydroxybenzoic acid	0.0649638	0.640709	0.892311
4-imidazoleacetate	2-acetamidophenol sulfate	-0.140618	0.310488	0.709228
4-imidazoleacetate	2-aminoadipate	-0.0329775	0.812868	0.950965
4-imidazoleacetate	2-aminobutyrate	0.144415	0.297472	0.69879
4-imidazoleacetate	2-aminoheptanoate	0.0765154	0.582373	0.86811
4-imidazoleacetate	2-aminooctanoate	-0.0496378	0.721506	0.92266
4-imidazoleacetate	2-aminophenol sulfate	-0.180633	0.191179	0.596013
4-imidazoleacetate	2-arachidonoylglycerol (20:4)	0.00848217	0.95146	0.988623
4-imidazoleacetate	2-hydroxy-3-methylvalerate	-0.155623	0.261142	0.668346
4-imidazoleacetate	2-hydroxy-4-(methylthio)butanoic acid	0.00468929	0.973154	0.993699
4-imidazoleacetate	2-hydroxyarachidate*	-0.0230652	0.868511	0.967069
4-imidazoleacetate	2-hydroxybehenate	-0.0771254	0.57936	0.866738
4-imidazoleacetate	2-hydroxybutyrate/2-hydroxyisobutyrate	0.110599	0.425939	0.78881
4-imidazoleacetate	2-hydroxydecanoate	0.173313	0.210098	0.617664
4-imidazoleacetate	2-hydroxyglutarate	0.209379	0.128635	0.511104
4-imidazoleacetate	2-hydroxyhippurate (salicylurate)	0.121578	0.381158	0.760224
4-imidazoleacetate	2-hydroxylaurate	-0.102745	0.459718	0.808105
4-imidazoleacetate	2-hydroxynervonate*	0.00831109	0.952438	0.98882
4-imidazoleacetate	2-hydroxyoctanoate	0.0412124	0.767316	0.937429
4-imidazoleacetate	2-hydroxypalmitate	0.0617613	0.657292	0.89894
4-imidazoleacetate	2-hydroxyphenylacetate	0.0458254	0.742126	0.929475
4-imidazoleacetate	2-hydroxyphytanate*	-0.00324056	0.981446	0.995589
4-imidazoleacetate	2-hydroxysebacate	-0.00777758	0.955488	0.989501
4-imidazoleacetate	2-hydroxystearate	0.142432	0.304223	0.704162
4-imidazoleacetate	2-isopropylmalate	0.108434	0.435107	0.794246
4-imidazoleacetate	2-keto-3-deoxy-gluconate	0.0532596	0.702097	0.915698
4-imidazoleacetate	2-ketocaprylate	-0.054899	0.693373	0.912649
4-imidazoleacetate	2-linoleoylglycerol (18:2)	-0.0237328	0.86474	0.966111
4-imidazoleacetate	2-methoxyhydroquinone sulfate (1)	-0.0555599	0.689867	0.911448
4-imidazoleacetate	2-methoxyhydroquinone sulfate (2)	-0.0728674	0.600535	0.875938
4-imidazoleacetate	2-methoxyresorcinol sulfate	0.096049	0.48963	0.823812
4-imidazoleacetate	2-methylbutyrylcarnitine (C5)	-0.0414792	0.765852	0.936979
4-imidazoleacetate	2-methylserine	0.0903908	0.515676	0.837107
4-imidazoleacetate	2-naphthol sulfate	-0.0630194	0.650757	0.896366
4-imidazoleacetate	2-O-methylascorbic acid	0.107968	0.437094	0.795558
4-imidazoleacetate	2-oleoylglycerol (18:1)	-0.12948	0.35074	0.739174
4-imidazoleacetate	2-oxoarginine*	0.0206634	0.882101	0.970748
4-imidazoleacetate	2-palmitoleoyl-GPC* (16:1)*	-0.181815	0.188243	0.592706
4-imidazoleacetate	2-palmitoyl-GPC* (16:0)*	-0.0757911	0.585959	0.869635
4-imidazoleacetate	2-piperidinone	-0.0457873	0.742333	0.929475
4-imidazoleacetate	2-stearoyl-GPE (18:0)*	0.0564239	0.685293	0.90978
4-imidazoleacetate	21-hydroxypregnenolone disulfate	-0.025162	0.856678	0.963983
4-imidazoleacetate	21-hydroxypregnenolone monosulfate (1)	0.0278209	0.841718	0.959631
4-imidazoleacetate	2R,3R-dihydroxybutyrate	0.0152878	0.912632	0.978998
4-imidazoleacetate	3,4-dihydroxybutyrate	0.285398	0.036448	0.292581
4-imidazoleacetate	3,5-dichloro-2,6-dihydroxybenzoic acid	0.0728936	0.600403	0.875921
4-imidazoleacetate	3,7-dimethylurate	0.00642911	0.963199	0.99144
4-imidazoleacetate	3-(3-amino-3-carboxypropyl)uridine*	-0.100343	0.470331	0.813764
4-imidazoleacetate	3-(3-hydroxyphenyl)propionate	-0.039081	0.779038	0.941125
4-imidazoleacetate	3-(3-hydroxyphenyl)propionate sulfate	-0.132649	0.338974	0.730974
4-imidazoleacetate	3-(4-hydroxyphenyl)lactate (HPLA)	-0.0974457	0.483308	0.82044
4-imidazoleacetate	3-acetylphenol sulfate	-0.0109655	0.937274	0.985364
4-imidazoleacetate	3-amino-2-piperidone	0.0533359	0.701691	0.915516
4-imidazoleacetate	3-aminoisobutyrate	-0.0449104	0.747102	0.93105
4-imidazoleacetate	3-bromo-5-chloro-2,6-dihydroxybenzoic acid*	0.121159	0.382815	0.761217
4-imidazoleacetate	3-carboxy-4-methyl-5-pentyl-2-furanpropionate (3-CMPFP)	-0.0287076	0.836742	0.958055
4-imidazoleacetate	3-carboxy-4-methyl-5-propyl-2-furanpropanoate (CMPF)	0.00632863	0.963774	0.991543
4-imidazoleacetate	3-decenoylcarnitine	-0.0039787	0.977221	0.994632
4-imidazoleacetate	3-ethylcatechol sulfate (1)	0.0716169	0.606817	0.878461
4-imidazoleacetate	3-formylindole	0.0749523	0.590124	0.871546
4-imidazoleacetate	3-hydroxy-2-ethylpropionate	0.0582158	0.675843	0.906209
4-imidazoleacetate	3-hydroxy-2-methylpyridine sulfate	0.00619838	0.964519	0.991716
4-imidazoleacetate	3-hydroxy-3-methylglutarate	0.122684	0.37681	0.75717
4-imidazoleacetate	3-hydroxyadipate	0.131617	0.342779	0.733504
4-imidazoleacetate	3-hydroxybutyrate (BHBA)	0.0443385	0.750217	0.932009
4-imidazoleacetate	3-hydroxybutyroylglycine	-0.0183011	0.895499	0.974582
4-imidazoleacetate	3-hydroxydecanoate	-0.100686	0.468807	0.813008
4-imidazoleacetate	3-hydroxydecanoylcarnitine	-0.0292032	0.833963	0.957278
4-imidazoleacetate	3-hydroxydodecanedioate*	-0.070071	0.614623	0.881645
4-imidazoleacetate	3-hydroxyhexanoate	-0.0533359	0.701691	0.915516
4-imidazoleacetate	3-hydroxyhexanoylcarnitine (1)	0.126079	0.363644	0.748274
4-imidazoleacetate	3-hydroxyhippurate	-0.0434617	0.755002	0.933702
4-imidazoleacetate	3-hydroxyhippurate sulfate	-0.0920712	0.507869	0.83318
4-imidazoleacetate	3-hydroxyisobutyrate	0.0364849	0.793381	0.945532
4-imidazoleacetate	3-hydroxylaurate	-0.125391	0.366291	0.750186
4-imidazoleacetate	3-hydroxyoctanoate	-0.0137247	0.921535	0.981451
4-imidazoleacetate	3-hydroxyoctanoylcarnitine (1)	-0.012581	0.928056	0.983157
4-imidazoleacetate	3-hydroxyoctanoylcarnitine (2)	-0.0404499	0.771504	0.938796
4-imidazoleacetate	3-hydroxyoleoylcarnitine	0.00471591	0.973002	0.993699
4-imidazoleacetate	3-hydroxypyridine sulfate	0.0286695	0.836955	0.958174
4-imidazoleacetate	3-hydroxystachydrine*	0.256903	0.0607541	0.370865
4-imidazoleacetate	3-indoleglyoxylic acid	0.0877621	0.52801	0.843316
4-imidazoleacetate	3-indoxyl sulfate	0.284407	0.0371318	0.295133
4-imidazoleacetate	3-methoxycatechol sulfate (1)	0.0962638	0.488655	0.823239
4-imidazoleacetate	3-methoxycatechol sulfate (2)	-0.0269243	0.846757	0.961049
4-imidazoleacetate	3-methoxytyramine sulfate	0.0958533	0.490519	0.824152
4-imidazoleacetate	3-methoxytyrosine	-0.156729	0.257727	0.665188
4-imidazoleacetate	3-methyl catechol sulfate (1)	0.00163934	0.990613	0.9978
4-imidazoleacetate	3-methyl-2-oxobutyrate	-0.152307	0.271567	0.677344
4-imidazoleacetate	3-methyl-2-oxovalerate	-0.106672	0.44265	0.798568
4-imidazoleacetate	3-methyladipate	0.0643081	0.64409	0.893631
4-imidazoleacetate	3-methylcytidine	0.0813969	0.558468	0.857585
4-imidazoleacetate	3-methylglutaconate	-0.00983607	0.943724	0.986784
4-imidazoleacetate	3-methylglutarylcarnitine (2)	0.0492566	0.723559	0.923407
4-imidazoleacetate	3-methylhistidine	0.240107	0.080323	0.419573
4-imidazoleacetate	3-methylxanthine	0.021464	0.877567	0.96951
4-imidazoleacetate	3-phenylpropionate (hydrocinnamate)	0.140183	0.312002	0.710488
4-imidazoleacetate	3-phosphoglycerate	0.205299	0.136422	0.523106
4-imidazoleacetate	3-sulfo-L-alanine	0.0725439	0.602157	0.876589
4-imidazoleacetate	3-ureidopropionate	0.103164	0.457878	0.807207
4-imidazoleacetate	3b-hydroxy-5-cholenoic acid	-0.130356	0.347464	0.736844
4-imidazoleacetate	3beta,7alpha-dihydroxy-5-cholestenoate	-0.159893	0.248121	0.656009
4-imidazoleacetate	3beta-hydroxy-5-cholestenoate	-0.21586	0.116959	0.491922
4-imidazoleacetate	4-acetamidobutanoate	-0.153717	0.2671	0.673372
4-imidazoleacetate	4-acetylcatechol sulfate (1)	-0.280114	0.0402166	0.306558
4-imidazoleacetate	4-acetylphenyl sulfate	-0.139972	0.312737	0.711072
4-imidazoleacetate	4-allylcatechol sulfate	0.124933	0.368056	0.751342
4-imidazoleacetate	4-allylphenol sulfate	0.16992	0.2193	0.627214
4-imidazoleacetate	4-chlorobenzoic acid	0.0292795	0.833535	0.957137
4-imidazoleacetate	4-cholesten-3-one	0.0310713	0.823506	0.954386
4-imidazoleacetate	4-ethylcatechol sulfate	-0.0104079	0.940458	0.986018
4-imidazoleacetate	4-ethylphenyl sulfate	0.0800229	0.565149	0.860553
4-imidazoleacetate	4-guanidinobutanoate	0.216296	0.116204	0.490666
4-imidazoleacetate	4-hydroxy-2-oxoglutaric acid	-0.0587114	0.673238	0.90534
4-imidazoleacetate	4-hydroxychlorothalonil	0.115059	0.407398	0.777271
4-imidazoleacetate	4-hydroxycoumarin	0.214899	0.118636	0.494764
4-imidazoleacetate	4-hydroxyglutamate	0.0606557	0.663055	0.901299
4-imidazoleacetate	4-hydroxyhippurate	-0.0638963	0.646218	0.89454
4-imidazoleacetate	4-hydroxyphenylacetate	0.0718656	0.605565	0.877989
4-imidazoleacetate	4-hydroxyphenylacetylglutamine	0.00472777	0.972934	0.993699
4-imidazoleacetate	4-hydroxyphenylpyruvate	-0.191956	0.164363	0.563221
4-methoxyphenol sulfate	Liver fat (%)	-0.04729	0.734182	0.926832
4-methoxyphenol sulfate	Sodium (mmol/L)	-0.141285	0.308177	0.707474
4-methoxyphenol sulfate	Potassium (mmol/L)	-0.000656906	0.996239	0.999065
4-methoxyphenol sulfate	Creatinine (mg/dL)	-0.214288	0.119713	0.496481
4-methoxyphenol sulfate	Urea (BUN) (mg/dL)	0.105485	0.44777	0.801546
4-methoxyphenol sulfate	Uric acid (mg/dL)	-0.136229	0.325981	0.721139
4-methoxyphenol sulfate	ALT (IU/L)	-0.143963	0.299003	0.699967
4-methoxyphenol sulfate	AST (IU/L)	-0.107041	0.441064	0.797649
4-methoxyphenol sulfate	GGT (U/L)	-0.0947363	0.495611	0.826697
4-methoxyphenol sulfate	Alkaline phosphatase (IU/L)	-0.0776337	0.576856	0.865651
4-methoxyphenol sulfate	Total Bilirubin (mg/dL)	-0.213988	0.120244	0.497462
4-methoxyphenol sulfate	Albumin (g/dL)	-0.033024	0.812608	0.950965
4-methoxyphenol sulfate	Creatine Kinase (U/L)	-0.044458	0.749566	0.931865
4-methoxyphenol sulfate	Total cholesterol (mg/dL)	0.143736	0.299772	0.700598
4-methoxyphenol sulfate	High Density Lipoprotein (mg/dL)	0.0323657	0.816278	0.952106
4-methoxyphenol sulfate	Low Density Lipoprotein (mg/dL)	0.169462	0.220564	0.628578
4-methoxyphenol sulfate	Triglycerides (mg/dL)	-0.0562437	0.686246	0.910091
4-methoxyphenol sulfate	Glucose (mg/dL)	-0.0341178	0.80652	0.949102
4-methoxyphenol sulfate	Insulin (mg/dL)	0.0445903	0.748845	0.931612
4-methoxyphenol sulfate	Weight (kg)	-0.141441	0.307636	0.707038
4-methoxyphenol sulfate	Body mass index (kg/m2)	-0.0445336	0.749154	0.93174
4-methoxyphenol sulfate	Heart rate (bpm)	-0.00510658	0.970766	0.993191
4-methoxyphenol sulfate	Systolic blood pressure (mmHg)	-0.0665922	0.632343	0.888697
4-methoxyphenol sulfate	Diastolic blood pressure (mmHg)	-0.190663	0.167278	0.566893
4-methoxyphenol sulfate	Waist circumference (cm)	-0.0907229	0.514129	0.836354
4-methoxyphenol sulfate	Hip circumference (cm)	-0.109344	0.431238	0.792134
4-methoxyphenol sulfate	Trunk fat mass (kg/m2)	-0.00258639	0.985191	0.996485
4-methoxyphenol sulfate	Trunk fat free mass (kg/m2)	-0.15327	0.268511	0.67463
4-methoxyphenol sulfate	Trunk total body water (%)	-0.184809	0.180949	0.583925
4-methoxyphenol sulfate	Left arm fat mass (kg/m2)	0.0656341	0.63726	0.890971
4-methoxyphenol sulfate	Left arm fat free mass (kg/m2)	-0.188046	0.173294	0.574484
4-methoxyphenol sulfate	Left arm total body water (%)	-0.184809	0.180949	0.583925
4-methoxyphenol sulfate	Right arm fat mass (kg/m2)	0.106078	0.445207	0.800096
4-methoxyphenol sulfate	Right arm fat free mass (kg/m2)	-0.178661	0.196151	0.602294
4-methoxyphenol sulfate	Right arm total body water (%)	-0.184809	0.180949	0.583925
4-methoxyphenol sulfate	Left leg fat mass (kg/m2)	0.0883192	0.525384	0.841887
4-methoxyphenol sulfate	Left leg fat free mass (kg/m2)	-0.105794	0.446432	0.800776
4-methoxyphenol sulfate	Left leg total body water (%)	-0.184809	0.180949	0.583925
4-methoxyphenol sulfate	Right leg fat mass (kg/m2)	0.114242	0.410759	0.779466
4-methoxyphenol sulfate	Right leg fat free mass (kg/m2)	-0.143596	0.300249	0.701043
4-methoxyphenol sulfate	Right leg total body water (%)	-0.184809	0.180949	0.583925
4-methoxyphenol sulfate	(14 or 15)-methylpalmitate (a17:0 or i17:0)	-0.0123155	0.92957	0.983464
4-methoxyphenol sulfate	(16 or 17)-methylstearate (a19:0 or i19:0)	-0.131089	0.344738	0.734899
4-methoxyphenol sulfate	(2 or 3)-decenoate (10:1n7 or n8)	0.0225783	0.871263	0.967877
4-methoxyphenol sulfate	(N(1) + N(8))-acetylspermidine	-0.109023	0.432599	0.792965
4-methoxyphenol sulfate	(S)-3-hydroxybutyrylcarnitine	0.0611825	0.660307	0.900093
4-methoxyphenol sulfate	1,2,3-benzenetriol sulfate (2)	-0.205121	0.136769	0.52352
4-methoxyphenol sulfate	1,2-dilinoleoyl-GPC (18:2/18:2)	0.274137	0.0448603	0.322687
4-methoxyphenol sulfate	1,2-dilinoleoyl-GPE (18:2/18:2)*	0.277003	0.0425819	0.314707
4-methoxyphenol sulfate	1,2-dipalmitoyl-GPC (16:0/16:0)	0.130378	0.347382	0.736783
4-methoxyphenol sulfate	1,3,7-trimethylurate	-0.101602	0.464752	0.810772
4-methoxyphenol sulfate	1,3-dimethylurate	-0.186867	0.176053	0.577948
4-methoxyphenol sulfate	1,5-anhydroglucitol (1,5-AG)	-0.338635	0.0122551	0.168529
4-methoxyphenol sulfate	1,7-dimethylurate	-0.246309	0.0725875	0.401591
4-methoxyphenol sulfate	1-(1-enyl-oleoyl)-GPE (P-18:1)*	-0.0671824	0.629322	0.887457
4-methoxyphenol sulfate	1-(1-enyl-palmitoyl)-2-arachidonoyl-GPC (P-16:0/20:4)*	0.0877871	0.527893	0.84319
4-methoxyphenol sulfate	1-(1-enyl-palmitoyl)-2-arachidonoyl-GPE (P-16:0/20:4)*	0.0591694	0.670834	0.904443
4-methoxyphenol sulfate	1-(1-enyl-palmitoyl)-2-linoleoyl-GPC (P-16:0/18:2)*	0.182008	0.187765	0.592055
4-methoxyphenol sulfate	1-(1-enyl-palmitoyl)-2-linoleoyl-GPE (P-16:0/18:2)*	0.0307097	0.825528	0.954905
4-methoxyphenol sulfate	1-(1-enyl-palmitoyl)-2-oleoyl-GPC (P-16:0/18:1)*	-0.0256572	0.853888	0.963151
4-methoxyphenol sulfate	1-(1-enyl-palmitoyl)-2-oleoyl-GPE (P-16:0/18:1)*	-0.00714454	0.959108	0.990343
4-methoxyphenol sulfate	1-(1-enyl-palmitoyl)-2-palmitoleoyl-GPC (P-16:0/16:1)*	0.0853792	0.539315	0.848795
4-methoxyphenol sulfate	1-(1-enyl-palmitoyl)-2-palmitoyl-GPC (P-16:0/16:0)*	0.188245	0.17283	0.573903
4-methoxyphenol sulfate	1-(1-enyl-palmitoyl)-GPC (P-16:0)*	0.0184337	0.894746	0.974294
4-methoxyphenol sulfate	1-(1-enyl-palmitoyl)-GPE (P-16:0)*	-0.0486697	0.726724	0.924313
4-methoxyphenol sulfate	1-(1-enyl-stearoyl)-2-arachidonoyl-GPE (P-18:0/20:4)*	0.112378	0.418484	0.784163
4-methoxyphenol sulfate	1-(1-enyl-stearoyl)-2-linoleoyl-GPE (P-18:0/18:2)*	0.109497	0.43059	0.79179
4-methoxyphenol sulfate	1-(1-enyl-stearoyl)-2-oleoyl-GPE (P-18:0/18:1)	-0.048946	0.725233	0.92392
4-methoxyphenol sulfate	1-(1-enyl-stearoyl)-GPE (P-18:0)*	-0.0318149	0.819352	0.953168
4-methoxyphenol sulfate	1-arachidonoyl-GPC* (20:4)*	-0.147864	0.285958	0.689275
4-methoxyphenol sulfate	1-arachidonoyl-GPE (20:4n6)*	-0.0104602	0.940159	0.986018
4-methoxyphenol sulfate	1-arachidonoyl-GPI* (20:4)*	-0.00355253	0.97966	0.995215
4-methoxyphenol sulfate	1-arachidonylglycerol (20:4)	-0.387589	0.00378358	0.0853886
4-methoxyphenol sulfate	1-carboxyethylisoleucine	0.178208	0.197307	0.603477
4-methoxyphenol sulfate	1-carboxyethylleucine	-0.0301571	0.82862	0.955773
4-methoxyphenol sulfate	1-carboxyethylphenylalanine	0.0708138	0.610867	0.880199
4-methoxyphenol sulfate	1-carboxyethyltyrosine	-0.0284011	0.838461	0.958604
4-methoxyphenol sulfate	1-carboxyethylvaline	0.0512354	0.712922	0.919457
4-methoxyphenol sulfate	1-dihomo-linolenylglycerol (20:3)	-0.00213152	0.987795	0.997244
4-methoxyphenol sulfate	1-docosahexaenoylglycerol (22:6)	-0.129544	0.350502	0.739053
4-methoxyphenol sulfate	1-lignoceroyl-GPC (24:0)	0.165749	0.230993	0.639077
4-methoxyphenol sulfate	1-linolenoyl-GPC (18:3)*	-0.0834845	0.548388	0.852883
4-methoxyphenol sulfate	1-linoleoyl-2-arachidonoyl-GPC (18:2/20:4n6)*	0.191482	0.165428	0.56445
4-methoxyphenol sulfate	1-linoleoyl-2-arachidonoyl-GPE (18:2/20:4)*	0.141678	0.306818	0.706429
4-methoxyphenol sulfate	1-linoleoyl-2-linolenoyl-GPC (18:2/18:3)*	0.00651298	0.96272	0.991281
4-methoxyphenol sulfate	1-linoleoyl-GPC (18:2)	0.121299	0.38226	0.760986
4-methoxyphenol sulfate	1-linoleoyl-GPE (18:2)*	0.218007	0.113274	0.485668
4-methoxyphenol sulfate	1-linoleoyl-GPG (18:2)*	0.411857	0.00197279	0.0568263
4-methoxyphenol sulfate	1-linoleoyl-GPI* (18:2)*	0.226178	0.100061	0.461349
4-methoxyphenol sulfate	1-linoleoylglycerol (18:2)	-0.462579	0.000428693	0.0203791
4-methoxyphenol sulfate	1-methyl-4-imidazoleacetate	-0.0650903	0.640057	0.892029
4-methoxyphenol sulfate	1-methyl-5-imidazoleacetate	-0.064814	0.641481	0.892695
4-methoxyphenol sulfate	1-methyl-5-imidazolelactate	-0.0208021	0.881315	0.970506
4-methoxyphenol sulfate	1-methylhistidine	-0.347596	0.0100129	0.15045
4-methoxyphenol sulfate	1-methylnicotinamide	-0.0461829	0.740184	0.928813
4-methoxyphenol sulfate	1-methylurate	-0.128962	0.352689	0.740599
4-methoxyphenol sulfate	1-methylxanthine	-0.199179	0.14876	0.541605
4-methoxyphenol sulfate	1-myristoyl-2-arachidonoyl-GPC (14:0/20:4)*	-0.0466171	0.737828	0.927949
4-methoxyphenol sulfate	1-myristoyl-2-palmitoyl-GPC (14:0/16:0)	0.0434199	0.75523	0.933702
4-methoxyphenol sulfate	1-myristoylglycerol (14:0)	0.044486	0.749413	0.93174
4-methoxyphenol sulfate	1-oleoyl-2-arachidonoyl-GPE (18:1/20:4)*	-0.0985236	0.478458	0.817878
4-methoxyphenol sulfate	1-oleoyl-2-docosahexaenoyl-GPC (18:1/22:6)*	0.169377	0.220799	0.62878
4-methoxyphenol sulfate	1-oleoyl-2-linoleoyl-GPE (18:1/18:2)*	0.0990368	0.476159	0.816803
4-methoxyphenol sulfate	1-oleoyl-GPC (18:1)	-0.0937474	0.500141	0.829081
4-methoxyphenol sulfate	1-oleoyl-GPE (18:1)	-0.0266835	0.848111	0.961523
4-methoxyphenol sulfate	1-oleoyl-GPG (18:1)*	0.210881	0.125852	0.506609
4-methoxyphenol sulfate	1-oleoyl-GPI (18:1)	0.15118	0.27517	0.680551
4-methoxyphenol sulfate	1-oleoyl-GPS (18:1)	-0.204273	0.138436	0.526076
4-methoxyphenol sulfate	1-oleoylglycerol (18:1)	0.376687	0.00499232	0.100819
4-methoxyphenol sulfate	1-palmitoleoyl-2-linolenoyl-GPC (16:1/18:3)*	0.274261	0.04476	0.32233
4-methoxyphenol sulfate	1-palmitoleoyl-GPC* (16:1)*	-0.0634719	0.648413	0.895431
4-methoxyphenol sulfate	1-palmitoleoylglycerol (16:1)*	-0.203973	0.139029	0.52701
4-methoxyphenol sulfate	1-palmitoyl-2-arachidonoyl-GPC (16:0/20:4n6)	-0.0569195	0.682675	0.90875
4-methoxyphenol sulfate	1-palmitoyl-2-arachidonoyl-GPE (16:0/20:4)*	-0.14443	0.29742	0.698741
4-methoxyphenol sulfate	1-palmitoyl-2-arachidonoyl-GPI (16:0/20:4)*	0.0775242	0.577395	0.865926
4-methoxyphenol sulfate	1-palmitoyl-2-dihomo-linolenoyl-GPC (16:0/20:3n3 or 6)*	0.184061	0.182751	0.586001
4-methoxyphenol sulfate	1-palmitoyl-2-docosahexaenoyl-GPC (16:0/22:6)	0.0941422	0.49833	0.828145
4-methoxyphenol sulfate	1-palmitoyl-2-docosahexaenoyl-GPE (16:0/22:6)*	-0.0388016	0.780578	0.941614
4-methoxyphenol sulfate	1-palmitoyl-2-linoleoyl-GPC (16:0/18:2)	0.258506	0.0591073	0.36646
4-methoxyphenol sulfate	1-palmitoyl-2-linoleoyl-GPE (16:0/18:2)	0.0738532	0.595602	0.873899
4-methoxyphenol sulfate	1-palmitoyl-2-linoleoyl-GPI (16:0/18:2)	0.109023	0.432599	0.792965
4-methoxyphenol sulfate	1-palmitoyl-2-oleoyl-GPC (16:0/18:1)	-0.0438541	0.752859	0.932955
4-methoxyphenol sulfate	1-palmitoyl-2-oleoyl-GPE (16:0/18:1)	-0.113168	0.415201	0.782097
4-methoxyphenol sulfate	1-palmitoyl-2-oleoyl-GPI (16:0/18:1)*	0.00153943	0.991185	0.99798
4-methoxyphenol sulfate	1-palmitoyl-2-palmitoleoyl-GPC (16:0/16:1)*	0.00544722	0.968817	0.992682
4-methoxyphenol sulfate	1-palmitoyl-2-stearoyl-GPC (16:0/18:0)	0.0552616	0.691449	0.912014
4-methoxyphenol sulfate	1-palmitoyl-2-stearoyl-GPE (16:0/18:0)*	0.0539752	0.698285	0.914448
4-methoxyphenol sulfate	1-palmitoyl-GPC (16:0)	-0.0449988	0.746621	0.930896
4-methoxyphenol sulfate	1-palmitoyl-GPE (16:0)	-0.0836424	0.547629	0.852515
4-methoxyphenol sulfate	1-palmitoyl-GPG (16:0)*	0.167837	0.225085	0.63317
4-methoxyphenol sulfate	1-palmitoyl-GPI* (16:0)	0.0828925	0.551238	0.854315
4-methoxyphenol sulfate	1-palmitoylglycerol (16:0)	0.187219	0.175227	0.576937
4-methoxyphenol sulfate	1-ribosyl-imidazoleacetate*	0.0960763	0.489506	0.8237
4-methoxyphenol sulfate	1-stearoyl-2-arachidonoyl-GPC (18:0/20:4)	-0.0195389	0.888474	0.97249
4-methoxyphenol sulfate	1-stearoyl-2-arachidonoyl-GPE (18:0/20:4)	-0.113839	0.412423	0.780596
4-methoxyphenol sulfate	1-stearoyl-2-arachidonoyl-GPI (18:0/20:4)	-0.0155127	0.911351	0.978674
4-methoxyphenol sulfate	1-stearoyl-2-arachidonoyl-GPS (18:0/20:4)	-0.189562	0.16979	0.570214
4-methoxyphenol sulfate	1-stearoyl-2-docosahexaenoyl-GPC (18:0/22:6)	0.163496	0.237484	0.645626
4-methoxyphenol sulfate	1-stearoyl-2-docosahexaenoyl-GPE (18:0/22:6)*	-0.0411304	0.767766	0.937602
4-methoxyphenol sulfate	1-stearoyl-2-linoleoyl-GPC (18:0/18:2)*	0.461277	0.000447179	0.0209745
4-methoxyphenol sulfate	1-stearoyl-2-linoleoyl-GPE (18:0/18:2)*	0.17585	0.203397	0.610263
4-methoxyphenol sulfate	1-stearoyl-2-linoleoyl-GPI (18:0/18:2)	0.253098	0.0648112	0.382008
4-methoxyphenol sulfate	1-stearoyl-2-oleoyl-GPC (18:0/18:1)	0.0341438	0.806375	0.949102
4-methoxyphenol sulfate	1-stearoyl-2-oleoyl-GPE (18:0/18:1)	-0.0575905	0.679135	0.907458
4-methoxyphenol sulfate	1-stearoyl-2-oleoyl-GPI (18:0/18:1)*	0.0665508	0.632555	0.888885
4-methoxyphenol sulfate	1-stearoyl-2-oleoyl-GPS (18:0/18:1)	-0.0688007	0.621068	0.884147
4-methoxyphenol sulfate	1-stearoyl-GPC (18:0)	0.162114	0.241526	0.649633
4-methoxyphenol sulfate	1-stearoyl-GPE (18:0)	-0.0109734	0.937229	0.985364
4-methoxyphenol sulfate	1-stearoyl-GPG (18:0)	0.149466	0.280713	0.685066
4-methoxyphenol sulfate	1-stearoyl-GPI (18:0)	0.296044	0.029739	0.266004
4-methoxyphenol sulfate	10-heptadecenoate (17:1n7)	-0.0231704	0.867917	0.966977
4-methoxyphenol sulfate	10-nonadecenoate (19:1n9)	-0.0384068	0.782756	0.94233
4-methoxyphenol sulfate	10-undecenoate (11:1n1)	0.0185916	0.89385	0.97404
4-methoxyphenol sulfate	11-ketoetiocholanolone glucuronide	-0.0462901	0.739602	0.928694
4-methoxyphenol sulfate	11beta-hydroxyandrosterone glucuronide	-0.151377	0.274536	0.679978
4-methoxyphenol sulfate	11beta-hydroxyetiocholanolone glucuronide*	0.0801987	0.564293	0.860212
4-methoxyphenol sulfate	12,13-DiHOME	0.186206	0.177613	0.57992
4-methoxyphenol sulfate	12-HETE	-0.18651	0.176896	0.57895
4-methoxyphenol sulfate	13-HODE + 9-HODE	0.213586	0.120959	0.498503
4-methoxyphenol sulfate	16a-hydroxy DHEA 3-sulfate	0.00568405	0.967462	0.992312
4-methoxyphenol sulfate	17alpha-hydroxypregnanolone glucuronide	-0.0816246	0.557364	0.857154
4-methoxyphenol sulfate	17alpha-hydroxypregnenolone 3-sulfate	-0.0102002	0.941644	0.986277
4-methoxyphenol sulfate	2'-deoxyuridine	0.110681	0.425591	0.788559
4-methoxyphenol sulfate	2'-O-methyluridine	-0.134957	0.330563	0.72448
4-methoxyphenol sulfate	2,3-dihydroxy-2-methylbutyrate	0.122427	0.377819	0.757862
4-methoxyphenol sulfate	2,3-dihydroxy-5-methylthio-4-pentenoate (DMTPA)*	-0.0601957	0.665459	0.902244
4-methoxyphenol sulfate	2,3-dihydroxyisovalerate	0.0988915	0.476809	0.817059
4-methoxyphenol sulfate	2,4-di-tert-butylphenol	0.085695	0.53781	0.848108
4-methoxyphenol sulfate	2,6-dihydroxybenzoic acid	-0.0376569	0.786898	0.943667
4-methoxyphenol sulfate	2-acetamidophenol sulfate	-0.0200992	0.885298	0.97157
4-methoxyphenol sulfate	2-aminoadipate	0.0841951	0.544977	0.851182
4-methoxyphenol sulfate	2-aminobutyrate	0.0650903	0.640057	0.892029
4-methoxyphenol sulfate	2-aminoheptanoate	0.13997	0.312746	0.711087
4-methoxyphenol sulfate	2-aminooctanoate	0.0738138	0.595799	0.874007
4-methoxyphenol sulfate	2-aminophenol sulfate	0.0542748	0.69669	0.913828
4-methoxyphenol sulfate	2-arachidonoylglycerol (20:4)	-0.138229	0.318863	0.715745
4-methoxyphenol sulfate	2-hydroxy-3-methylvalerate	0.0869187	0.531998	0.845229
4-methoxyphenol sulfate	2-hydroxy-4-(methylthio)butanoic acid	-0.00832872	0.952337	0.98882
4-methoxyphenol sulfate	2-hydroxyarachidate*	-0.28069	0.0397914	0.305056
4-methoxyphenol sulfate	2-hydroxybehenate	-0.12797	0.356435	0.743235
4-methoxyphenol sulfate	2-hydroxybutyrate/2-hydroxyisobutyrate	-0.141943	0.305903	0.705734
4-methoxyphenol sulfate	2-hydroxydecanoate	-0.00738138	0.957753	0.990063
4-methoxyphenol sulfate	2-hydroxyglutarate	0.0403015	0.772319	0.939048
4-methoxyphenol sulfate	2-hydroxyhippurate (salicylurate)	0.0748795	0.590487	0.871722
4-methoxyphenol sulfate	2-hydroxylaurate	0.130023	0.348708	0.737575
4-methoxyphenol sulfate	2-hydroxynervonate*	-0.132391	0.339923	0.73154
4-methoxyphenol sulfate	2-hydroxyoctanoate	0.0183548	0.895194	0.974456
4-methoxyphenol sulfate	2-hydroxypalmitate	-0.163772	0.236682	0.644774
4-methoxyphenol sulfate	2-hydroxyphenylacetate	-0.0381305	0.784281	0.94282
4-methoxyphenol sulfate	2-hydroxyphytanate*	-0.0873529	0.529943	0.844207
4-methoxyphenol sulfate	2-hydroxysebacate	-0.118644	0.392843	0.76796
4-methoxyphenol sulfate	2-hydroxystearate	-0.264269	0.0534811	0.349856
4-methoxyphenol sulfate	2-isopropylmalate	0.112979	0.415985	0.782629
4-methoxyphenol sulfate	2-keto-3-deoxy-gluconate	-0.14443	0.29742	0.698741
4-methoxyphenol sulfate	2-ketocaprylate	0.060551	0.663602	0.901533
4-methoxyphenol sulfate	2-linoleoylglycerol (18:2)	-0.185031	0.180414	0.583327
4-methoxyphenol sulfate	2-methoxyhydroquinone sulfate (1)	-0.0103584	0.94074	0.986088
4-methoxyphenol sulfate	2-methoxyhydroquinone sulfate (2)	0.0157809	0.909825	0.978289
4-methoxyphenol sulfate	2-methoxyresorcinol sulfate	-0.227388	0.0982101	0.457658
4-methoxyphenol sulfate	2-methylbutyrylcarnitine (C5)	-0.331491	0.0143403	0.183209
4-methoxyphenol sulfate	2-methylserine	0.0315841	0.820641	0.953482
4-methoxyphenol sulfate	2-naphthol sulfate	0.0937869	0.49996	0.82903
4-methoxyphenol sulfate	2-O-methylascorbic acid	-0.176482	0.201753	0.608502
4-methoxyphenol sulfate	2-oleoylglycerol (18:1)	0.352153	0.00901536	0.141685
4-methoxyphenol sulfate	2-oxoarginine*	0.212915	0.122159	0.500504
4-methoxyphenol sulfate	2-palmitoleoyl-GPC* (16:1)*	0.0728664	0.60054	0.875938
4-methoxyphenol sulfate	2-palmitoyl-GPC* (16:0)*	0.161759	0.242573	0.650634
4-methoxyphenol sulfate	2-piperidinone	-0.190455	0.16775	0.567454
4-methoxyphenol sulfate	2-stearoyl-GPE (18:0)*	-0.410515	0.00204773	0.0582178
4-methoxyphenol sulfate	21-hydroxypregnenolone disulfate	-0.00848661	0.951435	0.988623
4-methoxyphenol sulfate	21-hydroxypregnenolone monosulfate (1)	0.126285	0.362854	0.747667
4-methoxyphenol sulfate	2R,3R-dihydroxybutyrate	-0.149167	0.281687	0.685935
4-methoxyphenol sulfate	3,4-dihydroxybutyrate	-0.0301571	0.82862	0.955773
4-methoxyphenol sulfate	3,5-dichloro-2,6-dihydroxybenzoic acid	-0.0581037	0.676433	0.906463
4-methoxyphenol sulfate	3,7-dimethylurate	-0.000534162	0.996941	0.999241
4-methoxyphenol sulfate	3-(3-amino-3-carboxypropyl)uridine*	-0.448606	0.000668478	0.0278136
4-methoxyphenol sulfate	3-(3-hydroxyphenyl)propionate	-0.084048	0.545682	0.851436
4-methoxyphenol sulfate	3-(3-hydroxyphenyl)propionate sulfate	-0.0715098	0.607356	0.878811
4-methoxyphenol sulfate	3-(4-hydroxyphenyl)lactate (HPLA)	-0.0435778	0.754368	0.933419
4-methoxyphenol sulfate	3-acetylphenol sulfate	0.0106047	0.939334	0.985846
4-methoxyphenol sulfate	3-amino-2-piperidone	0.110484	0.426422	0.789147
4-methoxyphenol sulfate	3-aminoisobutyrate	-0.253019	0.0648977	0.382222
4-methoxyphenol sulfate	3-bromo-5-chloro-2,6-dihydroxybenzoic acid*	0.033078	0.812308	0.950853
4-methoxyphenol sulfate	3-carboxy-4-methyl-5-pentyl-2-furanpropionate (3-CMPFP)	-0.144825	0.296087	0.697714
4-methoxyphenol sulfate	3-carboxy-4-methyl-5-propyl-2-furanpropanoate (CMPF)	0.104444	0.452287	0.804227
4-methoxyphenol sulfate	3-decenoylcarnitine	0.0418941	0.763578	0.936238
4-methoxyphenol sulfate	3-ethylcatechol sulfate (1)	0.0939868	0.499042	0.82848
4-methoxyphenol sulfate	3-formylindole	-0.0304334	0.827074	0.955365
4-methoxyphenol sulfate	3-hydroxy-2-ethylpropionate	-0.103971	0.454351	0.805247
4-methoxyphenol sulfate	3-hydroxy-2-methylpyridine sulfate	-0.0533846	0.701431	0.915446
4-methoxyphenol sulfate	3-hydroxy-3-methylglutarate	-0.0100655	0.942413	0.986565
4-methoxyphenol sulfate	3-hydroxyadipate	0.123952	0.371861	0.753823
4-methoxyphenol sulfate	3-hydroxybutyrate (BHBA)	0.155996	0.259988	0.667334
4-methoxyphenol sulfate	3-hydroxybutyroylglycine	0.079346	0.568455	0.862092
4-methoxyphenol sulfate	3-hydroxydecanoate	0.00481566	0.972431	0.993575
4-methoxyphenol sulfate	3-hydroxydecanoylcarnitine	-0.0807215	0.561748	0.859037
4-methoxyphenol sulfate	3-hydroxydodecanedioate*	-0.0182558	0.895756	0.974594
4-methoxyphenol sulfate	3-hydroxyhexanoate	-0.00659192	0.962268	0.99116
4-methoxyphenol sulfate	3-hydroxyhexanoylcarnitine (1)	-0.21961	0.110582	0.481019
4-methoxyphenol sulfate	3-hydroxyhippurate	-0.0363148	0.794324	0.945823
4-methoxyphenol sulfate	3-hydroxyhippurate sulfate	0.0557172	0.689033	0.911123
4-methoxyphenol sulfate	3-hydroxyisobutyrate	0.173324	0.210069	0.617633
4-methoxyphenol sulfate	3-hydroxylaurate	-0.0909449	0.513095	0.8359
4-methoxyphenol sulfate	3-hydroxyoctanoate	0.0239599	0.863459	0.965774
4-methoxyphenol sulfate	3-hydroxyoctanoylcarnitine (1)	-0.164206	0.235424	0.643531
4-methoxyphenol sulfate	3-hydroxyoctanoylcarnitine (2)	-0.122168	0.378836	0.758621
4-methoxyphenol sulfate	3-hydroxyoleoylcarnitine	-0.0814836	0.558047	0.857438
4-methoxyphenol sulfate	3-hydroxypyridine sulfate	-0.127891	0.356734	0.743466
4-methoxyphenol sulfate	3-hydroxystachydrine*	-0.132165	0.340755	0.732142
4-methoxyphenol sulfate	3-indoleglyoxylic acid	-0.0663929	0.633364	0.88919
4-methoxyphenol sulfate	3-indoxyl sulfate	-0.0704586	0.612662	0.880896
4-methoxyphenol sulfate	3-methoxycatechol sulfate (1)	-0.100497	0.469646	0.813441
4-methoxyphenol sulfate	3-methoxycatechol sulfate (2)	0.299732	0.0276702	0.256931
4-methoxyphenol sulfate	3-methoxytyramine sulfate	0.0503279	0.717794	0.921271
4-methoxyphenol sulfate	3-methoxytyrosine	-0.0335912	0.80945	0.949928
4-methoxyphenol sulfate	3-methyl catechol sulfate (1)	-0.0157496	0.910004	0.978289
4-methoxyphenol sulfate	3-methyl-2-oxobutyrate	-0.0333543	0.810768	0.950283
4-methoxyphenol sulfate	3-methyl-2-oxovalerate	0.0541959	0.69711	0.913953
4-methoxyphenol sulfate	3-methyladipate	-0.0513692	0.712205	0.919211
4-methoxyphenol sulfate	3-methylcytidine	-0.223518	0.104224	0.46953
4-methoxyphenol sulfate	3-methylglutaconate	-0.159035	0.250701	0.658478
4-methoxyphenol sulfate	3-methylglutarylcarnitine (2)	-0.108273	0.43579	0.794663
4-methoxyphenol sulfate	3-methylhistidine	-0.184021	0.182847	0.586178
4-methoxyphenol sulfate	3-methylxanthine	-0.12501	0.367761	0.751087
4-methoxyphenol sulfate	3-phenylpropionate (hydrocinnamate)	-0.319768	0.0184196	0.209191
4-methoxyphenol sulfate	3-phosphoglycerate	-0.0594852	0.669179	0.903749
4-methoxyphenol sulfate	3-sulfo-L-alanine	-0.227133	0.0985974	0.458332
4-methoxyphenol sulfate	3-ureidopropionate	-0.228941	0.0958731	0.453037
4-methoxyphenol sulfate	3b-hydroxy-5-cholenoic acid	0.165877	0.230626	0.63869
4-methoxyphenol sulfate	3beta,7alpha-dihydroxy-5-cholestenoate	0.0107365	0.938581	0.985719
4-methoxyphenol sulfate	3beta-hydroxy-5-cholestenoate	-0.0742874	0.593436	0.872964
4-methoxyphenol sulfate	4-acetamidobutanoate	0.466566	0.000376335	0.0186248
4-methoxyphenol sulfate	4-acetylcatechol sulfate (1)	-0.108689	0.434021	0.793695
4-methoxyphenol sulfate	4-acetylphenyl sulfate	-0.054618	0.694866	0.913159
4-methoxyphenol sulfate	4-allylcatechol sulfate	-0.0643798	0.64372	0.893464
4-methoxyphenol sulfate	4-allylphenol sulfate	0.00363148	0.979208	0.995063
4-methoxyphenol sulfate	4-chlorobenzoic acid	0.0161838	0.907533	0.977741
4-methoxyphenol sulfate	4-cholesten-3-one	0.287676	0.0349161	0.286684
4-methoxyphenol sulfate	4-ethylcatechol sulfate	-0.0991946	0.475453	0.816437
4-methoxyphenol sulfate	4-ethylphenyl sulfate	-0.0149206	0.914722	0.979548
4-methoxyphenol sulfate	4-guanidinobutanoate	-0.0730299	0.599721	0.875646
4-methoxyphenol sulfate	4-hydroxy-2-oxoglutaric acid	0.082774	0.551808	0.854574
4-methoxyphenol sulfate	4-hydroxychlorothalonil	0.0725506	0.602123	0.876589
4-methoxyphenol sulfate	4-hydroxycoumarin	-0.103074	0.458275	0.80742
4-methoxyphenol sulfate	4-hydroxyglutamate	0.0844319	0.543842	0.850719
4-methoxyphenol sulfate	4-hydroxyhippurate	0.0099471	0.94309	0.986636
4-methoxyphenol sulfate	4-hydroxyphenylacetate	-0.0105986	0.939369	0.985846
4-methoxyphenol sulfate	4-hydroxyphenylacetylglutamine	0.0238827	0.863894	0.965899
4-methoxyphenol sulfate	4-hydroxyphenylpyruvate	0.150075	0.278736	0.68335
4-methoxyphenol sulfate	4-imidazoleacetate	-0.096371	0.488169	0.823007
4-methyl-2-oxopentanoate	Liver fat (%)	0.248456	0.0700519	0.395252
4-methyl-2-oxopentanoate	Sodium (mmol/L)	0.116538	0.401357	0.773356
4-methyl-2-oxopentanoate	Potassium (mmol/L)	-0.0816192	0.55739	0.857154
4-methyl-2-oxopentanoate	Creatinine (mg/dL)	0.402685	0.00253769	0.0668144
4-methyl-2-oxopentanoate	Urea (BUN) (mg/dL)	0.030373	0.827411	0.955421
4-methyl-2-oxopentanoate	Uric acid (mg/dL)	0.405218	0.00236887	0.0639048
4-methyl-2-oxopentanoate	ALT (IU/L)	0.37598	0.00508131	0.101894
4-methyl-2-oxopentanoate	AST (IU/L)	0.346411	0.0102873	0.152836
4-methyl-2-oxopentanoate	GGT (U/L)	0.490209	0.000168082	0.0104558
4-methyl-2-oxopentanoate	Alkaline phosphatase (IU/L)	0.0249066	0.858118	0.964264
4-methyl-2-oxopentanoate	Total Bilirubin (mg/dL)	0.195828	0.155856	0.5517
4-methyl-2-oxopentanoate	Albumin (g/dL)	0.558515	1.13988e-05	0.00132868
4-methyl-2-oxopentanoate	Creatine Kinase (U/L)	0.448719	0.000666134	0.027757
4-methyl-2-oxopentanoate	Total cholesterol (mg/dL)	-0.22991	0.0944373	0.45014
4-methyl-2-oxopentanoate	High Density Lipoprotein (mg/dL)	-0.41335	0.00189231	0.055397
4-methyl-2-oxopentanoate	Low Density Lipoprotein (mg/dL)	-0.211492	0.124735	0.504686
4-methyl-2-oxopentanoate	Triglycerides (mg/dL)	0.290529	0.0330731	0.279487
4-methyl-2-oxopentanoate	Glucose (mg/dL)	-0.161545	0.243205	0.651275
4-methyl-2-oxopentanoate	Insulin (mg/dL)	0.199264	0.148583	0.541343
4-methyl-2-oxopentanoate	Weight (kg)	0.15652	0.258369	0.665747
4-methyl-2-oxopentanoate	Body mass index (kg/m2)	-0.247503	0.0711689	0.397964
4-methyl-2-oxopentanoate	Heart rate (bpm)	0.070222	0.613858	0.881348
4-methyl-2-oxopentanoate	Systolic blood pressure (mmHg)	0.0383308	0.783175	0.942413
4-methyl-2-oxopentanoate	Diastolic blood pressure (mmHg)	-0.0720553	0.604611	0.877682
4-methyl-2-oxopentanoate	Waist circumference (cm)	-0.00629856	0.963946	0.991543
4-methyl-2-oxopentanoate	Hip circumference (cm)	-0.204686	0.137622	0.524835
4-methyl-2-oxopentanoate	Trunk fat mass (kg/m2)	-0.161598	0.243046	0.651103
4-methyl-2-oxopentanoate	Trunk fat free mass (kg/m2)	0.506557	9.29285e-05	0.00675494
4-methyl-2-oxopentanoate	Trunk total body water (%)	0.504527	0.00010019	0.00715118
4-methyl-2-oxopentanoate	Left arm fat mass (kg/m2)	-0.42452	0.00137725	0.0449694
4-methyl-2-oxopentanoate	Left arm fat free mass (kg/m2)	0.531573	3.53229e-05	0.00324635
4-methyl-2-oxopentanoate	Left arm total body water (%)	0.504527	0.00010019	0.00715118
4-methyl-2-oxopentanoate	Right arm fat mass (kg/m2)	-0.436631	0.000963901	0.035542
4-methyl-2-oxopentanoate	Right arm fat free mass (kg/m2)	0.532955	3.34089e-05	0.00311165
4-methyl-2-oxopentanoate	Right arm total body water (%)	0.504527	0.00010019	0.00715118
4-methyl-2-oxopentanoate	Left leg fat mass (kg/m2)	-0.495662	0.000138392	0.00908273
4-methyl-2-oxopentanoate	Left leg fat free mass (kg/m2)	0.515918	6.52818e-05	0.0051732
4-methyl-2-oxopentanoate	Left leg total body water (%)	0.504527	0.00010019	0.00715118
4-methyl-2-oxopentanoate	Right leg fat mass (kg/m2)	-0.475442	0.000279975	0.0150862
4-methyl-2-oxopentanoate	Right leg fat free mass (kg/m2)	0.500267	0.000117143	0.00803706
4-methyl-2-oxopentanoate	Right leg total body water (%)	0.504527	0.00010019	0.00715118
4-methyl-2-oxopentanoate	(14 or 15)-methylpalmitate (a17:0 or i17:0)	0.0299981	0.82951	0.956016
4-methyl-2-oxopentanoate	(16 or 17)-methylstearate (a19:0 or i19:0)	-0.0351058	0.801029	0.94755
4-methyl-2-oxopentanoate	(2 or 3)-decenoate (10:1n7 or n8)	0.153726	0.267072	0.673318
4-methyl-2-oxopentanoate	(N(1) + N(8))-acetylspermidine	-0.176596	0.201456	0.608062
4-methyl-2-oxopentanoate	(S)-3-hydroxybutyrylcarnitine	-0.031599	0.820558	0.953406
4-methyl-2-oxopentanoate	1,2,3-benzenetriol sulfate (2)	-0.108483	0.434899	0.79418
4-methyl-2-oxopentanoate	1,2-dilinoleoyl-GPC (18:2/18:2)	-0.148085	0.285233	0.688628
4-methyl-2-oxopentanoate	1,2-dilinoleoyl-GPE (18:2/18:2)*	-0.104465	0.452199	0.804122
4-methyl-2-oxopentanoate	1,2-dipalmitoyl-GPC (16:0/16:0)	-0.290719	0.0329537	0.279014
4-methyl-2-oxopentanoate	1,3,7-trimethylurate	-0.148799	0.282889	0.686906
4-methyl-2-oxopentanoate	1,3-dimethylurate	-0.267091	0.0508889	0.341761
4-methyl-2-oxopentanoate	1,5-anhydroglucitol (1,5-AG)	0.0502001	0.718481	0.921499
4-methyl-2-oxopentanoate	1,7-dimethylurate	-0.182466	0.186638	0.590568
4-methyl-2-oxopentanoate	1-(1-enyl-oleoyl)-GPE (P-18:1)*	-0.16882	0.222342	0.630322
4-methyl-2-oxopentanoate	1-(1-enyl-palmitoyl)-2-arachidonoyl-GPC (P-16:0/20:4)*	0.0431866	0.756505	0.934052
4-methyl-2-oxopentanoate	1-(1-enyl-palmitoyl)-2-arachidonoyl-GPE (P-16:0/20:4)*	-0.0199352	0.886227	0.971831
4-methyl-2-oxopentanoate	1-(1-enyl-palmitoyl)-2-linoleoyl-GPC (P-16:0/18:2)*	-0.292319	0.0319584	0.274979
4-methyl-2-oxopentanoate	1-(1-enyl-palmitoyl)-2-linoleoyl-GPE (P-16:0/18:2)*	-0.184143	0.182552	0.585777
4-methyl-2-oxopentanoate	1-(1-enyl-palmitoyl)-2-oleoyl-GPC (P-16:0/18:1)*	-0.368325	0.00613723	0.113883
4-methyl-2-oxopentanoate	1-(1-enyl-palmitoyl)-2-oleoyl-GPE (P-16:0/18:1)*	-0.180789	0.19079	0.595529
4-methyl-2-oxopentanoate	1-(1-enyl-palmitoyl)-2-palmitoleoyl-GPC (P-16:0/16:1)*	-0.465371	0.000391391	0.0191424
4-methyl-2-oxopentanoate	1-(1-enyl-palmitoyl)-2-palmitoyl-GPC (P-16:0/16:0)*	-0.305737	0.0245596	0.24209
4-methyl-2-oxopentanoate	1-(1-enyl-palmitoyl)-GPC (P-16:0)*	-0.0885458	0.524318	0.841291
4-methyl-2-oxopentanoate	1-(1-enyl-palmitoyl)-GPE (P-16:0)*	-0.159367	0.2497	0.65745
4-methyl-2-oxopentanoate	1-(1-enyl-stearoyl)-2-arachidonoyl-GPE (P-18:0/20:4)*	-0.0338098	0.808233	0.949653
4-methyl-2-oxopentanoate	1-(1-enyl-stearoyl)-2-linoleoyl-GPE (P-18:0/18:2)*	-0.174385	0.207248	0.614455
4-methyl-2-oxopentanoate	1-(1-enyl-stearoyl)-2-oleoyl-GPE (P-18:0/18:1)	-0.186049	0.177986	0.580303
4-methyl-2-oxopentanoate	1-(1-enyl-stearoyl)-GPE (P-18:0)*	-0.136497	0.325022	0.720344
4-methyl-2-oxopentanoate	1-arachidonoyl-GPC* (20:4)*	0.13543	0.328855	0.723171
4-methyl-2-oxopentanoate	1-arachidonoyl-GPE (20:4n6)*	0.126205	0.36316	0.747904
4-methyl-2-oxopentanoate	1-arachidonoyl-GPI* (20:4)*	-0.0499714	0.719711	0.921926
4-methyl-2-oxopentanoate	1-arachidonylglycerol (20:4)	0.0149803	0.914383	0.97941
4-methyl-2-oxopentanoate	1-carboxyethylisoleucine	0.40286	0.00252567	0.0666069
4-methyl-2-oxopentanoate	1-carboxyethylleucine	0.559825	1.07615e-05	0.00126861
4-methyl-2-oxopentanoate	1-carboxyethylphenylalanine	0.380141	0.00457709	0.095811
4-methyl-2-oxopentanoate	1-carboxyethyltyrosine	0.325068	0.0164672	0.197295
4-methyl-2-oxopentanoate	1-carboxyethylvaline	0.29331	0.0313549	0.272624
4-methyl-2-oxopentanoate	1-dihomo-linolenylglycerol (20:3)	-0.0761197	0.584331	0.868855
4-methyl-2-oxopentanoate	1-docosahexaenoylglycerol (22:6)	-0.147102	0.288477	0.69133
4-methyl-2-oxopentanoate	1-lignoceroyl-GPC (24:0)	-0.117784	0.396306	0.770076
4-methyl-2-oxopentanoate	1-linolenoyl-GPC (18:3)*	0.0476082	0.73246	0.926146
4-methyl-2-oxopentanoate	1-linoleoyl-2-arachidonoyl-GPC (18:2/20:4n6)*	-0.0495902	0.721762	0.922684
4-methyl-2-oxopentanoate	1-linoleoyl-2-arachidonoyl-GPE (18:2/20:4)*	-0.121488	0.381514	0.760395
4-methyl-2-oxopentanoate	1-linoleoyl-2-linolenoyl-GPC (18:2/18:3)*	-0.186583	0.176723	0.578669
4-methyl-2-oxopentanoate	1-linoleoyl-GPC (18:2)	-0.00651801	0.962691	0.991263
4-methyl-2-oxopentanoate	1-linoleoyl-GPE (18:2)*	0.0861063	0.535853	0.847016
4-methyl-2-oxopentanoate	1-linoleoyl-GPG (18:2)*	0.231637	0.0919197	0.444875
4-methyl-2-oxopentanoate	1-linoleoyl-GPI* (18:2)*	-0.164856	0.233549	0.641566
4-methyl-2-oxopentanoate	1-linoleoylglycerol (18:2)	0.170802	0.216881	0.624677
4-methyl-2-oxopentanoate	1-methyl-4-imidazoleacetate	0.0376215	0.787093	0.943667
4-methyl-2-oxopentanoate	1-methyl-5-imidazoleacetate	0.406594	0.00228139	0.0623277
4-methyl-2-oxopentanoate	1-methyl-5-imidazolelactate	0.483362	0.000213563	0.012416
4-methyl-2-oxopentanoate	1-methylhistidine	0.390661	0.00349334	0.0813025
4-methyl-2-oxopentanoate	1-methylnicotinamide	0.215247	0.118027	0.493537
4-methyl-2-oxopentanoate	1-methylurate	-0.113153	0.415264	0.782169
4-methyl-2-oxopentanoate	1-methylxanthine	0.00461216	0.973595	0.993803
4-methyl-2-oxopentanoate	1-myristoyl-2-arachidonoyl-GPC (14:0/20:4)*	0.0349533	0.801876	0.947768
4-methyl-2-oxopentanoate	1-myristoyl-2-palmitoyl-GPC (14:0/16:0)	-0.012693	0.927417	0.982891
4-methyl-2-oxopentanoate	1-myristoylglycerol (14:0)	0.148256	0.284668	0.688232
4-methyl-2-oxopentanoate	1-oleoyl-2-arachidonoyl-GPE (18:1/20:4)*	-0.0607966	0.66232	0.9009
4-methyl-2-oxopentanoate	1-oleoyl-2-docosahexaenoyl-GPC (18:1/22:6)*	-0.204574	0.137842	0.525075
4-methyl-2-oxopentanoate	1-oleoyl-2-linoleoyl-GPE (18:1/18:2)*	-0.0902992	0.516104	0.837221
4-methyl-2-oxopentanoate	1-oleoyl-GPC (18:1)	-0.044635	0.748601	0.931516
4-methyl-2-oxopentanoate	1-oleoyl-GPE (18:1)	0.066438	0.633133	0.889047
4-methyl-2-oxopentanoate	1-oleoyl-GPG (18:1)*	0.0854187	0.539127	0.848642
4-methyl-2-oxopentanoate	1-oleoyl-GPI (18:1)	-0.143816	0.299502	0.70038
4-methyl-2-oxopentanoate	1-oleoyl-GPS (18:1)	-0.251051	0.0670822	0.387818
4-methyl-2-oxopentanoate	1-oleoylglycerol (18:1)	-0.0125405	0.928287	0.983157
4-methyl-2-oxopentanoate	1-palmitoleoyl-2-linolenoyl-GPC (16:1/18:3)*	-0.0988433	0.477025	0.817145
4-methyl-2-oxopentanoate	1-palmitoleoyl-GPC* (16:1)*	0.0857252	0.537667	0.847941
4-methyl-2-oxopentanoate	1-palmitoleoylglycerol (16:1)*	-0.00589516	0.966254	0.992107
4-methyl-2-oxopentanoate	1-palmitoyl-2-arachidonoyl-GPC (16:0/20:4n6)	0.127273	0.359084	0.745176
4-methyl-2-oxopentanoate	1-palmitoyl-2-arachidonoyl-GPE (16:0/20:4)*	0.00430722	0.975341	0.994184
4-methyl-2-oxopentanoate	1-palmitoyl-2-arachidonoyl-GPI (16:0/20:4)*	0.00331618	0.981013	0.995499
4-methyl-2-oxopentanoate	1-palmitoyl-2-dihomo-linolenoyl-GPC (16:0/20:3n3 or 6)*	0.129484	0.350728	0.739154
4-methyl-2-oxopentanoate	1-palmitoyl-2-docosahexaenoyl-GPC (16:0/22:6)	0.0161235	0.907876	0.977758
4-methyl-2-oxopentanoate	1-palmitoyl-2-docosahexaenoyl-GPE (16:0/22:6)*	-0.111569	0.421867	0.786314
4-methyl-2-oxopentanoate	1-palmitoyl-2-linoleoyl-GPC (16:0/18:2)	-0.0421193	0.762344	0.935828
4-methyl-2-oxopentanoate	1-palmitoyl-2-linoleoyl-GPE (16:0/18:2)	-0.0799314	0.565596	0.860727
4-methyl-2-oxopentanoate	1-palmitoyl-2-linoleoyl-GPI (16:0/18:2)	-0.0787116	0.57156	0.863456
4-methyl-2-oxopentanoate	1-palmitoyl-2-oleoyl-GPC (16:0/18:1)	0.0727654	0.601046	0.876112
4-methyl-2-oxopentanoate	1-palmitoyl-2-oleoyl-GPE (16:0/18:1)	0.0557652	0.688779	0.910906
4-methyl-2-oxopentanoate	1-palmitoyl-2-oleoyl-GPI (16:0/18:1)*	-0.0575186	0.679514	0.907568
4-methyl-2-oxopentanoate	1-palmitoyl-2-palmitoleoyl-GPC (16:0/16:1)*	0.111492	0.422186	0.786535
4-methyl-2-oxopentanoate	1-palmitoyl-2-stearoyl-GPC (16:0/18:0)	-0.257785	0.0598432	0.368335
4-methyl-2-oxopentanoate	1-palmitoyl-2-stearoyl-GPE (16:0/18:0)*	-0.0495261	0.722108	0.922847
4-methyl-2-oxopentanoate	1-palmitoyl-GPC (16:0)	0.105775	0.446517	0.800776
4-methyl-2-oxopentanoate	1-palmitoyl-GPE (16:0)	-0.0386125	0.781621	0.941927
4-methyl-2-oxopentanoate	1-palmitoyl-GPG (16:0)*	-0.0409758	0.768615	0.937877
4-methyl-2-oxopentanoate	1-palmitoyl-GPI* (16:0)	-0.214256	0.11977	0.496481
4-methyl-2-oxopentanoate	1-palmitoylglycerol (16:0)	-0.105012	0.449819	0.802751
4-methyl-2-oxopentanoate	1-ribosyl-imidazoleacetate*	-0.122089	0.379147	0.758798
4-methyl-2-oxopentanoate	1-stearoyl-2-arachidonoyl-GPC (18:0/20:4)	0.145188	0.294866	0.696641
4-methyl-2-oxopentanoate	1-stearoyl-2-arachidonoyl-GPE (18:0/20:4)	-0.0148275	0.915252	0.979646
4-methyl-2-oxopentanoate	1-stearoyl-2-arachidonoyl-GPI (18:0/20:4)	0.0107109	0.938728	0.985719
4-methyl-2-oxopentanoate	1-stearoyl-2-arachidonoyl-GPS (18:0/20:4)	-0.0579042	0.677483	0.90681
4-methyl-2-oxopentanoate	1-stearoyl-2-docosahexaenoyl-GPC (18:0/22:6)	0.00445969	0.974468	0.993968
4-methyl-2-oxopentanoate	1-stearoyl-2-docosahexaenoyl-GPE (18:0/22:6)*	-0.0418144	0.764015	0.936368
4-methyl-2-oxopentanoate	1-stearoyl-2-linoleoyl-GPC (18:0/18:2)*	-0.165847	0.230712	0.63869
4-methyl-2-oxopentanoate	1-stearoyl-2-linoleoyl-GPE (18:0/18:2)*	0.0260339	0.851767	0.962555
4-methyl-2-oxopentanoate	1-stearoyl-2-linoleoyl-GPI (18:0/18:2)	-0.0927387	0.504784	0.831583
4-methyl-2-oxopentanoate	1-stearoyl-2-oleoyl-GPC (18:0/18:1)	-0.0210025	0.88018	0.970181
4-methyl-2-oxopentanoate	1-stearoyl-2-oleoyl-GPE (18:0/18:1)	0.130322	0.34759	0.736844
4-methyl-2-oxopentanoate	1-stearoyl-2-oleoyl-GPI (18:0/18:1)*	-0.0877835	0.527909	0.84319
4-methyl-2-oxopentanoate	1-stearoyl-2-oleoyl-GPS (18:0/18:1)	-0.152049	0.272389	0.678
4-methyl-2-oxopentanoate	1-stearoyl-GPC (18:0)	-0.0378502	0.785829	0.943255
4-methyl-2-oxopentanoate	1-stearoyl-GPE (18:0)	-0.117896	0.395854	0.769683
4-methyl-2-oxopentanoate	1-stearoyl-GPG (18:0)	-0.0364024	0.793838	0.945643
4-methyl-2-oxopentanoate	1-stearoyl-GPI (18:0)	-0.225233	0.101524	0.464073
4-methyl-2-oxopentanoate	10-heptadecenoate (17:1n7)	-0.0386125	0.781621	0.941927
4-methyl-2-oxopentanoate	10-nonadecenoate (19:1n9)	0.0793978	0.568202	0.861916
4-methyl-2-oxopentanoate	10-undecenoate (11:1n1)	-0.0104059	0.940469	0.986018
4-methyl-2-oxopentanoate	11-ketoetiocholanolone glucuronide	0.0538711	0.698839	0.914601
4-methyl-2-oxopentanoate	11beta-hydroxyandrosterone glucuronide	0.361616	0.00721547	0.124852
4-methyl-2-oxopentanoate	11beta-hydroxyetiocholanolone glucuronide*	-0.144543	0.29704	0.698506
4-methyl-2-oxopentanoate	12,13-DiHOME	0.100827	0.468182	0.812612
4-methyl-2-oxopentanoate	12-HETE	0.105583	0.447348	0.801319
4-methyl-2-oxopentanoate	13-HODE + 9-HODE	0.0652945	0.639007	0.891582
4-methyl-2-oxopentanoate	16a-hydroxy DHEA 3-sulfate	0.198247	0.15071	0.544253
4-methyl-2-oxopentanoate	17alpha-hydroxypregnanolone glucuronide	0.34763	0.010005	0.1504
4-methyl-2-oxopentanoate	17alpha-hydroxypregnenolone 3-sulfate	0.383188	0.00423629	0.0915225
4-methyl-2-oxopentanoate	2'-deoxyuridine	0.0272537	0.844905	0.960478
4-methyl-2-oxopentanoate	2'-O-methyluridine	-0.203812	0.139348	0.527453
4-methyl-2-oxopentanoate	2,3-dihydroxy-2-methylbutyrate	0.19177	0.164779	0.563547
4-methyl-2-oxopentanoate	2,3-dihydroxy-5-methylthio-4-pentenoate (DMTPA)*	0.20526	0.136498	0.523106
4-methyl-2-oxopentanoate	2,3-dihydroxyisovalerate	0.0549478	0.693114	0.912544
4-methyl-2-oxopentanoate	2,4-di-tert-butylphenol	-0.234153	0.0883466	0.437282
4-methyl-2-oxopentanoate	2,6-dihydroxybenzoic acid	-0.0636173	0.647661	0.895022
4-methyl-2-oxopentanoate	2-acetamidophenol sulfate	0.029857	0.8303	0.956247
4-methyl-2-oxopentanoate	2-aminoadipate	0.501963	0.000110102	0.00766266
4-methyl-2-oxopentanoate	2-aminobutyrate	0.36093	0.00733452	0.125926
4-methyl-2-oxopentanoate	2-aminoheptanoate	-0.147475	0.287243	0.690333
4-methyl-2-oxopentanoate	2-aminooctanoate	0.0365542	0.792998	0.945356
4-methyl-2-oxopentanoate	2-aminophenol sulfate	0.124833	0.368443	0.751606
4-methyl-2-oxopentanoate	2-arachidonoylglycerol (20:4)	-0.149823	0.279552	0.684121
4-methyl-2-oxopentanoate	2-hydroxy-3-methylvalerate	0.763217	1.95286e-11	1.29708e-08
4-methyl-2-oxopentanoate	2-hydroxy-4-(methylthio)butanoic acid	0.412998	0.00191102	0.0557188
4-methyl-2-oxopentanoate	2-hydroxyarachidate*	0.0999809	0.471943	0.81473
4-methyl-2-oxopentanoate	2-hydroxybehenate	-0.146865	0.289263	0.692042
4-methyl-2-oxopentanoate	2-hydroxybutyrate/2-hydroxyisobutyrate	0.508443	8.6618e-05	0.00640372
4-methyl-2-oxopentanoate	2-hydroxydecanoate	0.17004	0.21897	0.626747
4-methyl-2-oxopentanoate	2-hydroxyglutarate	-0.080465	0.562995	0.85957
4-methyl-2-oxopentanoate	2-hydroxyhippurate (salicylurate)	-0.133448	0.336049	0.728896
4-methyl-2-oxopentanoate	2-hydroxylaurate	0.349266	0.0096367	0.147098
4-methyl-2-oxopentanoate	2-hydroxynervonate*	-0.247265	0.0714496	0.398639
4-methyl-2-oxopentanoate	2-hydroxyoctanoate	0.163865	0.236411	0.644433
4-methyl-2-oxopentanoate	2-hydroxypalmitate	-0.0645321	0.642934	0.893158
4-methyl-2-oxopentanoate	2-hydroxyphenylacetate	0.197179	0.152965	0.547608
4-methyl-2-oxopentanoate	2-hydroxyphytanate*	-0.0463884	0.739069	0.928463
4-methyl-2-oxopentanoate	2-hydroxysebacate	0.0879844	0.526962	0.842752
4-methyl-2-oxopentanoate	2-hydroxystearate	-0.109205	0.431827	0.792438
4-methyl-2-oxopentanoate	2-isopropylmalate	0.202455	0.142057	0.531548
4-methyl-2-oxopentanoate	2-keto-3-deoxy-gluconate	-0.0200114	0.885795	0.971701
4-methyl-2-oxopentanoate	2-ketocaprylate	0.165923	0.230495	0.638494
4-methyl-2-oxopentanoate	2-linoleoylglycerol (18:2)	-0.248032	0.070547	0.396317
4-methyl-2-oxopentanoate	2-methoxyhydroquinone sulfate (1)	0.305731	0.0245624	0.242113
4-methyl-2-oxopentanoate	2-methoxyhydroquinone sulfate (2)	0.188857	0.171413	0.572115
4-methyl-2-oxopentanoate	2-methoxyresorcinol sulfate	-0.0294677	0.83248	0.956825
4-methyl-2-oxopentanoate	2-methylbutyrylcarnitine (C5)	0.354298	0.00857649	0.137714
4-methyl-2-oxopentanoate	2-methylserine	-0.0505528	0.716586	0.920836
4-methyl-2-oxopentanoate	2-naphthol sulfate	0.0402897	0.772384	0.939048
4-methyl-2-oxopentanoate	2-O-methylascorbic acid	-0.0533257	0.701745	0.915516
4-methyl-2-oxopentanoate	2-oleoylglycerol (18:1)	-0.135177	0.329767	0.72394
4-methyl-2-oxopentanoate	2-oxoarginine*	-0.010101	0.94221	0.98643
4-methyl-2-oxopentanoate	2-palmitoleoyl-GPC* (16:1)*	0.0769583	0.580185	0.867061
4-methyl-2-oxopentanoate	2-palmitoyl-GPC* (16:0)*	-0.0587383	0.673097	0.905195
4-methyl-2-oxopentanoate	2-piperidinone	-0.114618	0.409211	0.778475
4-methyl-2-oxopentanoate	2-stearoyl-GPE (18:0)*	-0.059272	0.670296	0.904162
4-methyl-2-oxopentanoate	21-hydroxypregnenolone disulfate	0.373814	0.00536258	0.105062
4-methyl-2-oxopentanoate	21-hydroxypregnenolone monosulfate (1)	0.467797	0.000361386	0.0181001
4-methyl-2-oxopentanoate	2R,3R-dihydroxybutyrate	-0.0731466	0.599136	0.875351
4-methyl-2-oxopentanoate	3,4-dihydroxybutyrate	-0.0720793	0.604491	0.877542
4-methyl-2-oxopentanoate	3,5-dichloro-2,6-dihydroxybenzoic acid	0.128188	0.355611	0.742565
4-methyl-2-oxopentanoate	3,7-dimethylurate	0.0729684	0.600029	0.875787
4-methyl-2-oxopentanoate	3-(3-amino-3-carboxypropyl)uridine*	-0.0344959	0.804417	0.94843
4-methyl-2-oxopentanoate	3-(3-hydroxyphenyl)propionate	-0.0162171	0.907344	0.977666
4-methyl-2-oxopentanoate	3-(3-hydroxyphenyl)propionate sulfate	-0.0541464	0.697374	0.914036
4-methyl-2-oxopentanoate	3-(4-hydroxyphenyl)lactate (HPLA)	0.526205	4.3751e-05	0.00382544
4-methyl-2-oxopentanoate	3-acetylphenol sulfate	0.188948	0.171203	0.571875
4-methyl-2-oxopentanoate	3-amino-2-piperidone	0.0119306	0.931766	0.983944
4-methyl-2-oxopentanoate	3-aminoisobutyrate	-0.158071	0.253622	0.661249
4-methyl-2-oxopentanoate	3-bromo-5-chloro-2,6-dihydroxybenzoic acid*	0.234	0.08856	0.437698
4-methyl-2-oxopentanoate	3-carboxy-4-methyl-5-pentyl-2-furanpropionate (3-CMPFP)	-0.123537	0.373475	0.754811
4-methyl-2-oxopentanoate	3-carboxy-4-methyl-5-propyl-2-furanpropanoate (CMPF)	-0.0403659	0.771965	0.938909
4-methyl-2-oxopentanoate	3-decenoylcarnitine	0.246942	0.0718331	0.399687
4-methyl-2-oxopentanoate	3-ethylcatechol sulfate (1)	0.0250993	0.857032	0.964052
4-methyl-2-oxopentanoate	3-formylindole	0.30223	0.0263383	0.250615
4-methyl-2-oxopentanoate	3-hydroxy-2-ethylpropionate	0.385172	0.00402658	0.0887271
4-methyl-2-oxopentanoate	3-hydroxy-2-methylpyridine sulfate	0.24398	0.0754196	0.408305
4-methyl-2-oxopentanoate	3-hydroxy-3-methylglutarate	-0.0947208	0.495682	0.826697
4-methyl-2-oxopentanoate	3-hydroxyadipate	0.115653	0.404965	0.775914
4-methyl-2-oxopentanoate	3-hydroxybutyrate (BHBA)	0.142748	0.303141	0.703331
4-methyl-2-oxopentanoate	3-hydroxybutyroylglycine	-0.0926695	0.505103	0.831767
4-methyl-2-oxopentanoate	3-hydroxydecanoate	0.142596	0.303663	0.703675
4-methyl-2-oxopentanoate	3-hydroxydecanoylcarnitine	0.179646	0.193658	0.598999
4-methyl-2-oxopentanoate	3-hydroxydodecanedioate*	0.0293433	0.833177	0.957051
4-methyl-2-oxopentanoate	3-hydroxyhexanoate	0.131694	0.342493	0.733258
4-methyl-2-oxopentanoate	3-hydroxyhexanoylcarnitine (1)	0.151747	0.273354	0.678945
4-methyl-2-oxopentanoate	3-hydroxyhippurate	-0.141757	0.306545	0.706168
4-methyl-2-oxopentanoate	3-hydroxyhippurate sulfate	-0.113837	0.412431	0.7806
4-methyl-2-oxopentanoate	3-hydroxyisobutyrate	0.54534	2.00602e-05	0.00208746
4-methyl-2-oxopentanoate	3-hydroxylaurate	0.149914	0.279256	0.683852
4-methyl-2-oxopentanoate	3-hydroxyoctanoate	0.170192	0.218551	0.626305
4-methyl-2-oxopentanoate	3-hydroxyoctanoylcarnitine (1)	0.155403	0.261825	0.6689
4-methyl-2-oxopentanoate	3-hydroxyoctanoylcarnitine (2)	0.170192	0.218551	0.626305
4-methyl-2-oxopentanoate	3-hydroxyoleoylcarnitine	0.0622686	0.654654	0.897807
4-methyl-2-oxopentanoate	3-hydroxypyridine sulfate	0.0301506	0.828656	0.955773
4-methyl-2-oxopentanoate	3-hydroxystachydrine*	-0.280839	0.0396817	0.304658
4-methyl-2-oxopentanoate	3-indoleglyoxylic acid	0.157309	0.255948	0.663497
4-methyl-2-oxopentanoate	3-indoxyl sulfate	-0.0187155	0.893147	0.973853
4-methyl-2-oxopentanoate	3-methoxycatechol sulfate (1)	-0.0421193	0.762344	0.935828
4-methyl-2-oxopentanoate	3-methoxycatechol sulfate (2)	0.0863784	0.534561	0.846557
4-methyl-2-oxopentanoate	3-methoxytyramine sulfate	-0.00923664	0.947148	0.987579
4-methyl-2-oxopentanoate	3-methoxytyrosine	-0.198933	0.149273	0.542348
4-methyl-2-oxopentanoate	3-methyl catechol sulfate (1)	-0.00598437	0.965744	0.991951
4-methyl-2-oxopentanoate	3-methyl-2-oxobutyrate	0.836326	3.48562e-15	5.22668e-12
4-methyl-2-oxopentanoate	3-methyl-2-oxovalerate	0.952049	2.06972e-28	1.80706e-24
4-methyl-2-oxopentanoate	3-methyladipate	-0.230816	0.0931096	0.447399
4-methyl-2-oxopentanoate	3-methylcytidine	0.410947	0.00202332	0.057746
4-methyl-2-oxopentanoate	3-methylglutaconate	-0.213951	0.12031	0.497471
4-methyl-2-oxopentanoate	3-methylglutarylcarnitine (2)	-0.175605	0.204038	0.610909
4-methyl-2-oxopentanoate	3-methylhistidine	0.438536	0.000910189	0.0342179
4-methyl-2-oxopentanoate	3-methylxanthine	0.0299219	0.829937	0.956125
4-methyl-2-oxopentanoate	3-phenylpropionate (hydrocinnamate)	-0.244978	0.0741955	0.405516
4-methyl-2-oxopentanoate	3-phosphoglycerate	0.0777968	0.576053	0.865211
4-methyl-2-oxopentanoate	3-sulfo-L-alanine	0.0151411	0.913467	0.979213
4-methyl-2-oxopentanoate	3-ureidopropionate	0.0738327	0.595705	0.873899
4-methyl-2-oxopentanoate	3b-hydroxy-5-cholenoic acid	0.142741	0.303166	0.703383
4-methyl-2-oxopentanoate	3beta,7alpha-dihydroxy-5-cholestenoate	0.136116	0.326388	0.721349
4-methyl-2-oxopentanoate	3beta-hydroxy-5-cholestenoate	0.126968	0.360245	0.745913
4-methyl-2-oxopentanoate	4-acetamidobutanoate	-0.0881647	0.526112	0.842168
4-methyl-2-oxopentanoate	4-acetylcatechol sulfate (1)	0.139192	0.31547	0.713197
4-methyl-2-oxopentanoate	4-acetylphenyl sulfate	0.150338	0.277885	0.682855
4-methyl-2-oxopentanoate	4-allylcatechol sulfate	-0.186049	0.177986	0.580303
4-methyl-2-oxopentanoate	4-allylphenol sulfate	-0.0669716	0.6304	0.887811
4-methyl-2-oxopentanoate	4-chlorobenzoic acid	-0.130856	0.345603	0.735477
4-methyl-2-oxopentanoate	4-cholesten-3-one	-0.230036	0.0942516	0.449679
4-methyl-2-oxopentanoate	4-ethylcatechol sulfate	-0.0931961	0.502676	0.83047
4-methyl-2-oxopentanoate	4-ethylphenyl sulfate	-0.148999	0.282234	0.686378
4-methyl-2-oxopentanoate	4-guanidinobutanoate	0.0935082	0.50124	0.829636
4-methyl-2-oxopentanoate	4-hydroxy-2-oxoglutaric acid	-0.0653707	0.638614	0.89143
4-methyl-2-oxopentanoate	4-hydroxychlorothalonil	-0.141605	0.307071	0.706606
4-methyl-2-oxopentanoate	4-hydroxycoumarin	-0.288599	0.0343112	0.284362
4-methyl-2-oxopentanoate	4-hydroxyglutamate	0.168058	0.224468	0.632473
4-methyl-2-oxopentanoate	4-hydroxyhippurate	-0.107833	0.43767	0.795817
4-methyl-2-oxopentanoate	4-hydroxyphenylacetate	0.0141798	0.918942	0.980713
4-methyl-2-oxopentanoate	4-hydroxyphenylacetylglutamine	-0.19971	0.147657	0.539854
4-methyl-2-oxopentanoate	4-hydroxyphenylpyruvate	0.220507	0.109097	0.478329
4-methyl-2-oxopentanoate	4-imidazoleacetate	-0.0627145	0.652339	0.896954
4-methyl-2-oxopentanoate	4-methoxyphenol sulfate	0.00686823	0.960688	0.990806
4-methylcatechol sulfate	Liver fat (%)	0.0509263	0.714581	0.920097
4-methylcatechol sulfate	Sodium (mmol/L)	-0.0643381	0.643936	0.893631
4-methylcatechol sulfate	Potassium (mmol/L)	0.128253	0.355363	0.742496
4-methylcatechol sulfate	Creatinine (mg/dL)	0.216138	0.116476	0.491166
4-methylcatechol sulfate	Urea (BUN) (mg/dL)	0.294576	0.0305979	0.26945
4-methylcatechol sulfate	Uric acid (mg/dL)	0.0551148	0.692228	0.912301
4-methylcatechol sulfate	ALT (IU/L)	-0.0728847	0.600448	0.875938
4-methylcatechol sulfate	AST (IU/L)	0.0134707	0.922983	0.981781
4-methylcatechol sulfate	GGT (U/L)	0.0578107	0.677975	0.907034
4-methylcatechol sulfate	Alkaline phosphatase (IU/L)	0.150355	0.27783	0.682756
4-methylcatechol sulfate	Total Bilirubin (mg/dL)	0.00888567	0.949154	0.987995
4-methylcatechol sulfate	Albumin (g/dL)	-0.0719154	0.605315	0.877879
4-methylcatechol sulfate	Creatine Kinase (U/L)	0.202989	0.140985	0.530075
4-methylcatechol sulfate	Total cholesterol (mg/dL)	0.241346	0.078727	0.415953
4-methylcatechol sulfate	High Density Lipoprotein (mg/dL)	0.192184	0.163853	0.562792
4-methylcatechol sulfate	Low Density Lipoprotein (mg/dL)	0.14435	0.297693	0.698931
4-methylcatechol sulfate	Triglycerides (mg/dL)	0.0916578	0.509784	0.834206
4-methylcatechol sulfate	Glucose (mg/dL)	0.129114	0.352118	0.740158
4-methylcatechol sulfate	Insulin (mg/dL)	0.108915	0.43306	0.793168
4-methylcatechol sulfate	Weight (kg)	0.158617	0.251965	0.65958
4-methylcatechol sulfate	Body mass index (kg/m2)	0.239116	0.0816174	0.422788
4-methylcatechol sulfate	Heart rate (bpm)	0.00107034	0.993871	0.998571
4-methylcatechol sulfate	Systolic blood pressure (mmHg)	0.298356	0.0284278	0.260228
4-methylcatechol sulfate	Diastolic blood pressure (mmHg)	0.140587	0.310597	0.709375
4-methylcatechol sulfate	Waist circumference (cm)	0.191247	0.165956	0.565104
4-methylcatechol sulfate	Hip circumference (cm)	0.212629	0.122674	0.501463
4-methylcatechol sulfate	Trunk fat mass (kg/m2)	0.16137	0.243723	0.651693
4-methylcatechol sulfate	Trunk fat free mass (kg/m2)	0.0638152	0.646637	0.894672
4-methylcatechol sulfate	Trunk total body water (%)	0.0713237	0.608294	0.879094
4-methylcatechol sulfate	Left arm fat mass (kg/m2)	0.129855	0.349337	0.738091
4-methylcatechol sulfate	Left arm fat free mass (kg/m2)	0.116477	0.401603	0.773534
4-methylcatechol sulfate	Left arm total body water (%)	0.0713237	0.608294	0.879094
4-methylcatechol sulfate	Right arm fat mass (kg/m2)	0.128866	0.353048	0.740893
4-methylcatechol sulfate	Right arm fat free mass (kg/m2)	0.0853172	0.539611	0.848953
4-methylcatechol sulfate	Right arm total body water (%)	0.0713237	0.608294	0.879094
4-methylcatechol sulfate	Left leg fat mass (kg/m2)	0.21885	0.111853	0.483219
4-methylcatechol sulfate	Left leg fat free mass (kg/m2)	-0.000610373	0.996505	0.999149
4-methylcatechol sulfate	Left leg total body water (%)	0.0713237	0.608294	0.879094
4-methylcatechol sulfate	Right leg fat mass (kg/m2)	0.207787	0.131632	0.515478
4-methylcatechol sulfate	Right leg fat free mass (kg/m2)	0.00114425	0.993448	0.998463
4-methylcatechol sulfate	Right leg total body water (%)	0.0713237	0.608294	0.879094
4-methylcatechol sulfate	(14 or 15)-methylpalmitate (a17:0 or i17:0)	-0.000724223	0.995853	0.99897
4-methylcatechol sulfate	(16 or 17)-methylstearate (a19:0 or i19:0)	0.0367829	0.791731	0.945035
4-methylcatechol sulfate	(2 or 3)-decenoate (10:1n7 or n8)	-0.302916	0.0259821	0.249028
4-methylcatechol sulfate	(N(1) + N(8))-acetylspermidine	0.0979989	0.480816	0.81913
4-methylcatechol sulfate	(S)-3-hydroxybutyrylcarnitine	0.0582809	0.675501	0.90608
4-methylcatechol sulfate	1,2,3-benzenetriol sulfate (2)	0.0842142	0.544885	0.851158
4-methylcatechol sulfate	1,2-dilinoleoyl-GPC (18:2/18:2)	-0.0682676	0.623782	0.8852
4-methylcatechol sulfate	1,2-dilinoleoyl-GPE (18:2/18:2)*	0.0477586	0.731646	0.9259
4-methylcatechol sulfate	1,2-dipalmitoyl-GPC (16:0/16:0)	0.279283	0.0408375	0.30881
4-methylcatechol sulfate	1,3,7-trimethylurate	0.434769	0.00101913	0.0368744
4-methylcatechol sulfate	1,3-dimethylurate	0.297547	0.0288809	0.262105
4-methylcatechol sulfate	1,5-anhydroglucitol (1,5-AG)	0.0670478	0.63001	0.88768
4-methylcatechol sulfate	1,7-dimethylurate	0.466972	0.000371349	0.0184472
4-methylcatechol sulfate	1-(1-enyl-oleoyl)-GPE (P-18:1)*	0.350943	0.00927134	0.144015
4-methylcatechol sulfate	1-(1-enyl-palmitoyl)-2-arachidonoyl-GPC (P-16:0/20:4)*	0.251077	0.0670534	0.387672
4-methylcatechol sulfate	1-(1-enyl-palmitoyl)-2-arachidonoyl-GPE (P-16:0/20:4)*	0.1753	0.204837	0.611879
4-methylcatechol sulfate	1-(1-enyl-palmitoyl)-2-linoleoyl-GPC (P-16:0/18:2)*	0.0554603	0.690395	0.91158
4-methylcatechol sulfate	1-(1-enyl-palmitoyl)-2-linoleoyl-GPE (P-16:0/18:2)*	0.1336	0.335492	0.728508
4-methylcatechol sulfate	1-(1-enyl-palmitoyl)-2-oleoyl-GPC (P-16:0/18:1)*	0.185973	0.178167	0.580512
4-methylcatechol sulfate	1-(1-enyl-palmitoyl)-2-oleoyl-GPE (P-16:0/18:1)*	0.305584	0.0246348	0.242447
4-methylcatechol sulfate	1-(1-enyl-palmitoyl)-2-palmitoleoyl-GPC (P-16:0/16:1)*	0.0620926	0.655568	0.898104
4-methylcatechol sulfate	1-(1-enyl-palmitoyl)-2-palmitoyl-GPC (P-16:0/16:0)*	0.0676577	0.626893	0.88638
4-methylcatechol sulfate	1-(1-enyl-palmitoyl)-GPC (P-16:0)*	0.208767	0.12978	0.512842
4-methylcatechol sulfate	1-(1-enyl-palmitoyl)-GPE (P-16:0)*	0.29392	0.0309882	0.271069
4-methylcatechol sulfate	1-(1-enyl-stearoyl)-2-arachidonoyl-GPE (P-18:0/20:4)*	0.286221	0.0358887	0.290345
4-methylcatechol sulfate	1-(1-enyl-stearoyl)-2-linoleoyl-GPE (P-18:0/18:2)*	0.252678	0.0652727	0.383114
4-methylcatechol sulfate	1-(1-enyl-stearoyl)-2-oleoyl-GPE (P-18:0/18:1)	0.313741	0.0208749	0.223351
4-methylcatechol sulfate	1-(1-enyl-stearoyl)-GPE (P-18:0)*	0.361616	0.00721547	0.124852
4-methylcatechol sulfate	1-arachidonoyl-GPC* (20:4)*	0.157843	0.254318	0.661878
4-methylcatechol sulfate	1-arachidonoyl-GPE (20:4n6)*	0.0842767	0.544586	0.851013
4-methylcatechol sulfate	1-arachidonoyl-GPI* (20:4)*	0.0659806	0.63548	0.890089
4-methylcatechol sulfate	1-arachidonylglycerol (20:4)	0.16261	0.240069	0.648298
4-methylcatechol sulfate	1-carboxyethylisoleucine	0.195348	0.156893	0.55299
4-methylcatechol sulfate	1-carboxyethylleucine	0.0267963	0.847477	0.961197
4-methylcatechol sulfate	1-carboxyethylphenylalanine	0.231866	0.0915903	0.444171
4-methylcatechol sulfate	1-carboxyethyltyrosine	0.349159	0.00966058	0.147342
4-methylcatechol sulfate	1-carboxyethylvaline	0.131694	0.342493	0.733258
4-methylcatechol sulfate	1-dihomo-linolenylglycerol (20:3)	0.140919	0.309444	0.708418
4-methylcatechol sulfate	1-docosahexaenoylglycerol (22:6)	0.156499	0.258434	0.665799
4-methylcatechol sulfate	1-lignoceroyl-GPC (24:0)	0.117174	0.398773	0.771759
4-methylcatechol sulfate	1-linolenoyl-GPC (18:3)*	0.236821	0.0846766	0.429827
4-methylcatechol sulfate	1-linoleoyl-2-arachidonoyl-GPC (18:2/20:4n6)*	0.203888	0.139196	0.527217
4-methylcatechol sulfate	1-linoleoyl-2-arachidonoyl-GPE (18:2/20:4)*	0.0303053	0.82779	0.95552
4-methylcatechol sulfate	1-linoleoyl-2-linolenoyl-GPC (18:2/18:3)*	0.204727	0.137543	0.524624
4-methylcatechol sulfate	1-linoleoyl-GPC (18:2)	-0.00743282	0.957459	0.989934
4-methylcatechol sulfate	1-linoleoyl-GPE (18:2)*	0.0187155	0.893147	0.973853
4-methylcatechol sulfate	1-linoleoyl-GPG (18:2)*	-0.413074	0.00190696	0.0556483
4-methylcatechol sulfate	1-linoleoyl-GPI* (18:2)*	-0.143434	0.300799	0.70136
4-methylcatechol sulfate	1-linoleoylglycerol (18:2)	0.103335	0.45713	0.806739
4-methylcatechol sulfate	1-methyl-4-imidazoleacetate	0.396226	0.00301735	0.0744498
4-methylcatechol sulfate	1-methyl-5-imidazoleacetate	0.103716	0.455462	0.805872
4-methylcatechol sulfate	1-methyl-5-imidazolelactate	0.052106	0.70826	0.917932
4-methylcatechol sulfate	1-methylhistidine	0.16821	0.224041	0.631992
4-methylcatechol sulfate	1-methylnicotinamide	-0.0813798	0.55855	0.857585
4-methylcatechol sulfate	1-methylurate	0.252421	0.0655558	0.383972
4-methylcatechol sulfate	1-methylxanthine	0.212197	0.123453	0.502772
4-methylcatechol sulfate	1-myristoyl-2-arachidonoyl-GPC (14:0/20:4)*	0.394702	0.00314168	0.0762626
4-methylcatechol sulfate	1-myristoyl-2-palmitoyl-GPC (14:0/16:0)	0.301239	0.0268602	0.253146
4-methylcatechol sulfate	1-myristoylglycerol (14:0)	0.12266	0.376903	0.757278
4-methylcatechol sulfate	1-oleoyl-2-arachidonoyl-GPE (18:1/20:4)*	0.0930436	0.503378	0.830801
4-methylcatechol sulfate	1-oleoyl-2-docosahexaenoyl-GPC (18:1/22:6)*	-0.0266438	0.848335	0.961523
4-methylcatechol sulfate	1-oleoyl-2-linoleoyl-GPE (18:1/18:2)*	0.0588908	0.672296	0.904869
4-methylcatechol sulfate	1-oleoyl-GPC (18:1)	0.176901	0.200667	0.607199
4-methylcatechol sulfate	1-oleoyl-GPE (18:1)	0.1506	0.277036	0.682079
4-methylcatechol sulfate	1-oleoyl-GPG (18:1)*	0.0311044	0.823321	0.954386
4-methylcatechol sulfate	1-oleoyl-GPI (18:1)	0.22348	0.104284	0.469558
4-methylcatechol sulfate	1-oleoyl-GPS (18:1)	0.0278547	0.841529	0.959528
4-methylcatechol sulfate	1-oleoylglycerol (18:1)	-0.0396036	0.776159	0.94018
4-methylcatechol sulfate	1-palmitoleoyl-2-linolenoyl-GPC (16:1/18:3)*	0.0606651	0.663006	0.901299
4-methylcatechol sulfate	1-palmitoleoyl-GPC* (16:1)*	0.156623	0.258053	0.665302
4-methylcatechol sulfate	1-palmitoleoylglycerol (16:1)*	0.308128	0.0234055	0.236566
4-methylcatechol sulfate	1-palmitoyl-2-arachidonoyl-GPC (16:0/20:4n6)	0.122622	0.377051	0.757278
4-methylcatechol sulfate	1-palmitoyl-2-arachidonoyl-GPE (16:0/20:4)*	0.15182	0.273119	0.678707
4-methylcatechol sulfate	1-palmitoyl-2-arachidonoyl-GPI (16:0/20:4)*	0.273947	0.045015	0.323126
4-methylcatechol sulfate	1-palmitoyl-2-dihomo-linolenoyl-GPC (16:0/20:3n3 or 6)*	0.107528	0.438975	0.79644
4-methylcatechol sulfate	1-palmitoyl-2-docosahexaenoyl-GPC (16:0/22:6)	0.0492853	0.723405	0.923293
4-methylcatechol sulfate	1-palmitoyl-2-docosahexaenoyl-GPE (16:0/22:6)*	0.165085	0.232893	0.640899
4-methylcatechol sulfate	1-palmitoyl-2-linoleoyl-GPC (16:0/18:2)	-0.10425	0.453134	0.804608
4-methylcatechol sulfate	1-palmitoyl-2-linoleoyl-GPE (16:0/18:2)	0.0372403	0.789201	0.944301
4-methylcatechol sulfate	1-palmitoyl-2-linoleoyl-GPI (16:0/18:2)	-0.0210025	0.88018	0.970181
4-methylcatechol sulfate	1-palmitoyl-2-oleoyl-GPC (16:0/18:1)	0.216238	0.116303	0.490815
4-methylcatechol sulfate	1-palmitoyl-2-oleoyl-GPE (16:0/18:1)	0.191538	0.165301	0.564206
4-methylcatechol sulfate	1-palmitoyl-2-oleoyl-GPI (16:0/18:1)*	0.179493	0.194043	0.599562
4-methylcatechol sulfate	1-palmitoyl-2-palmitoleoyl-GPC (16:0/16:1)*	0.286678	0.0355807	0.289254
4-methylcatechol sulfate	1-palmitoyl-2-stearoyl-GPC (16:0/18:0)	0.206251	0.134574	0.519997
4-methylcatechol sulfate	1-palmitoyl-2-stearoyl-GPE (16:0/18:0)*	0.0665218	0.632703	0.888885
4-methylcatechol sulfate	1-palmitoyl-GPC (16:0)	0.0808462	0.561141	0.858677
4-methylcatechol sulfate	1-palmitoyl-GPE (16:0)	0.149762	0.279751	0.684287
4-methylcatechol sulfate	1-palmitoyl-GPG (16:0)*	0.14717	0.288252	0.691073
4-methylcatechol sulfate	1-palmitoyl-GPI* (16:0)	0.0476844	0.732048	0.926031
4-methylcatechol sulfate	1-palmitoylglycerol (16:0)	-0.0334286	0.810355	0.95016
4-methylcatechol sulfate	1-ribosyl-imidazoleacetate*	0.295597	0.0299983	0.267152
4-methylcatechol sulfate	1-stearoyl-2-arachidonoyl-GPC (18:0/20:4)	0.0597294	0.667899	0.903175
4-methylcatechol sulfate	1-stearoyl-2-arachidonoyl-GPE (18:0/20:4)	0.117972	0.395546	0.769513
4-methylcatechol sulfate	1-stearoyl-2-arachidonoyl-GPI (18:0/20:4)	0.0431866	0.756505	0.934052
4-methylcatechol sulfate	1-stearoyl-2-arachidonoyl-GPS (18:0/20:4)	0.277475	0.0422159	0.313509
4-methylcatechol sulfate	1-stearoyl-2-docosahexaenoyl-GPC (18:0/22:6)	0.0968553	0.485975	0.82174
4-methylcatechol sulfate	1-stearoyl-2-docosahexaenoyl-GPE (18:0/22:6)*	0.227216	0.0984718	0.458122
4-methylcatechol sulfate	1-stearoyl-2-linoleoyl-GPC (18:0/18:2)*	-0.116905	0.399865	0.772304
4-methylcatechol sulfate	1-stearoyl-2-linoleoyl-GPE (18:0/18:2)*	-0.00125786	0.992798	0.998247
4-methylcatechol sulfate	1-stearoyl-2-linoleoyl-GPI (18:0/18:2)	-0.153802	0.266832	0.673095
4-methylcatechol sulfate	1-stearoyl-2-oleoyl-GPC (18:0/18:1)	0.300248	0.0273906	0.255574
4-methylcatechol sulfate	1-stearoyl-2-oleoyl-GPE (18:0/18:1)	0.164627	0.234208	0.642139
4-methylcatechol sulfate	1-stearoyl-2-oleoyl-GPI (18:0/18:1)*	0.119954	0.387599	0.764384
4-methylcatechol sulfate	1-stearoyl-2-oleoyl-GPS (18:0/18:1)	0.236135	0.0856087	0.431595
4-methylcatechol sulfate	1-stearoyl-GPC (18:0)	0.0783305	0.57343	0.864167
4-methylcatechol sulfate	1-stearoyl-GPE (18:0)	0.148085	0.285233	0.688628
4-methylcatechol sulfate	1-stearoyl-GPG (18:0)	-0.0248147	0.858636	0.964398
4-methylcatechol sulfate	1-stearoyl-GPI (18:0)	-0.118735	0.392478	0.767665
4-methylcatechol sulfate	10-heptadecenoate (17:1n7)	0.0110921	0.936552	0.985188
4-methylcatechol sulfate	10-nonadecenoate (19:1n9)	-0.0182581	0.895744	0.974582
4-methylcatechol sulfate	10-undecenoate (11:1n1)	-0.0845817	0.543125	0.850393
4-methylcatechol sulfate	11-ketoetiocholanolone glucuronide	0.144079	0.298607	0.699747
4-methylcatechol sulfate	11beta-hydroxyandrosterone glucuronide	-0.00148656	0.991488	0.99798
4-methylcatechol sulfate	11beta-hydroxyetiocholanolone glucuronide*	0.229947	0.0943825	0.449912
4-methylcatechol sulfate	12,13-DiHOME	-0.0189456	0.89184	0.973487
4-methylcatechol sulfate	12-HETE	0.235472	0.0865175	0.433733
4-methylcatechol sulfate	13-HODE + 9-HODE	-0.116219	0.402655	0.774229
4-methylcatechol sulfate	16a-hydroxy DHEA 3-sulfate	-0.16295	0.239074	0.647168
4-methylcatechol sulfate	17alpha-hydroxypregnanolone glucuronide	0.0346334	0.803653	0.948292
4-methylcatechol sulfate	17alpha-hydroxypregnenolone 3-sulfate	-0.113485	0.413888	0.781348
4-methylcatechol sulfate	2'-deoxyuridine	-0.345226	0.0105684	0.155042
4-methylcatechol sulfate	2'-O-methyluridine	0.0582047	0.675902	0.906209
4-methylcatechol sulfate	2,3-dihydroxy-2-methylbutyrate	0.221159	0.108027	0.476495
4-methylcatechol sulfate	2,3-dihydroxy-5-methylthio-4-pentenoate (DMTPA)*	0.224624	0.102478	0.466009
4-methylcatechol sulfate	2,3-dihydroxyisovalerate	0.177955	0.197953	0.604195
4-methylcatechol sulfate	2,4-di-tert-butylphenol	0.078178	0.574179	0.864512
4-methylcatechol sulfate	2,6-dihydroxybenzoic acid	-0.0190204	0.891416	0.973323
4-methylcatechol sulfate	2-acetamidophenol sulfate	0.141277	0.308202	0.707509
4-methylcatechol sulfate	2-aminoadipate	-0.106232	0.444543	0.79973
4-methylcatechol sulfate	2-aminobutyrate	-0.0815323	0.557811	0.857287
4-methylcatechol sulfate	2-aminoheptanoate	-0.0527921	0.704593	0.916591
4-methylcatechol sulfate	2-aminooctanoate	-0.152887	0.269722	0.67573
4-methylcatechol sulfate	2-aminophenol sulfate	-0.0311416	0.823113	0.954231
4-methylcatechol sulfate	2-arachidonoylglycerol (20:4)	0.249421	0.0689355	0.39234
4-methylcatechol sulfate	2-hydroxy-3-methylvalerate	-0.0700972	0.61449	0.881499
4-methylcatechol sulfate	2-hydroxy-4-(methylthio)butanoic acid	0.142824	0.30288	0.703117
4-methylcatechol sulfate	2-hydroxyarachidate*	0.142443	0.304186	0.704098
4-methylcatechol sulfate	2-hydroxybehenate	0.16821	0.224041	0.631992
4-methylcatechol sulfate	2-hydroxybutyrate/2-hydroxyisobutyrate	-0.102725	0.459804	0.808105
4-methylcatechol sulfate	2-hydroxydecanoate	0.19169	0.164958	0.563784
4-methylcatechol sulfate	2-hydroxyglutarate	0.0504288	0.717252	0.921014
4-methylcatechol sulfate	2-hydroxyhippurate (salicylurate)	0.369697	0.00593492	0.111629
4-methylcatechol sulfate	2-hydroxylaurate	-0.197789	0.151673	0.54566
4-methylcatechol sulfate	2-hydroxynervonate*	-0.027025	0.846191	0.96083
4-methylcatechol sulfate	2-hydroxyoctanoate	0.0540881	0.697684	0.914111
4-methylcatechol sulfate	2-hydroxypalmitate	0.0403659	0.771965	0.938909
4-methylcatechol sulfate	2-hydroxyphenylacetate	0.246655	0.0721738	0.400537
4-methylcatechol sulfate	2-hydroxyphytanate*	0.0152087	0.913082	0.979072
4-methylcatechol sulfate	2-hydroxysebacate	0.146246	0.291323	0.693773
4-methylcatechol sulfate	2-hydroxystearate	0.00811893	0.953536	0.988995
4-methylcatechol sulfate	2-isopropylmalate	0.153966	0.266316	0.672657
4-methylcatechol sulfate	2-keto-3-deoxy-gluconate	0.0094149	0.94613	0.987298
4-methylcatechol sulfate	2-ketocaprylate	0.0295407	0.832071	0.956728
4-methylcatechol sulfate	2-linoleoylglycerol (18:2)	0.118737	0.392469	0.767665
4-methylcatechol sulfate	2-methoxyhydroquinone sulfate (1)	0.146757	0.289622	0.692393
4-methylcatechol sulfate	2-methoxyhydroquinone sulfate (2)	0.175166	0.205189	0.612295
4-methylcatechol sulfate	2-methoxyresorcinol sulfate	0.129611	0.350248	0.738871
4-methylcatechol sulfate	2-methylbutyrylcarnitine (C5)	0.13017	0.34816	0.737257
4-methylcatechol sulfate	2-methylserine	0.116088	0.403187	0.774681
4-methylcatechol sulfate	2-naphthol sulfate	-0.0533257	0.701745	0.915516
4-methylcatechol sulfate	2-O-methylascorbic acid	0.269678	0.0486034	0.334699
4-methylcatechol sulfate	2-oleoylglycerol (18:1)	-0.0585868	0.673893	0.905541
4-methylcatechol sulfate	2-oxoarginine*	0.153573	0.267553	0.673726
4-methylcatechol sulfate	2-palmitoleoyl-GPC* (16:1)*	0.111492	0.422186	0.786535
4-methylcatechol sulfate	2-palmitoyl-GPC* (16:0)*	-0.0967029	0.486665	0.82206
4-methylcatechol sulfate	2-piperidinone	-0.018563	0.894012	0.97404
4-methylcatechol sulfate	2-stearoyl-GPE (18:0)*	0.258243	0.0593752	0.367062
4-methylcatechol sulfate	21-hydroxypregnenolone disulfate	-0.273718	0.0452016	0.323664
4-methylcatechol sulfate	21-hydroxypregnenolone monosulfate (1)	-0.263816	0.0539072	0.351234
4-methylcatechol sulfate	2R,3R-dihydroxybutyrate	0.31984	0.0183917	0.20901
4-methylcatechol sulfate	3,4-dihydroxybutyrate	0.126663	0.36141	0.746643
4-methylcatechol sulfate	3,5-dichloro-2,6-dihydroxybenzoic acid	0.128188	0.355611	0.742565
4-methylcatechol sulfate	3,7-dimethylurate	0.299373	0.0278662	0.25782
4-methylcatechol sulfate	3-(3-amino-3-carboxypropyl)uridine*	0.106385	0.443886	0.799303
4-methylcatechol sulfate	3-(3-hydroxyphenyl)propionate	0.197543	0.152194	0.546521
4-methylcatechol sulfate	3-(3-hydroxyphenyl)propionate sulfate	0.361645	0.00721043	0.124845
4-methylcatechol sulfate	3-(4-hydroxyphenyl)lactate (HPLA)	0.265333	0.0524919	0.346748
4-methylcatechol sulfate	3-acetylphenol sulfate	0.237459	0.0838165	0.428132
4-methylcatechol sulfate	3-amino-2-piperidone	0.0161997	0.907442	0.977666
4-methylcatechol sulfate	3-aminoisobutyrate	0.204498	0.137992	0.525321
4-methylcatechol sulfate	3-bromo-5-chloro-2,6-dihydroxybenzoic acid*	0.0633886	0.648844	0.895601
4-methylcatechol sulfate	3-carboxy-4-methyl-5-pentyl-2-furanpropionate (3-CMPFP)	0.133981	0.334102	0.727361
4-methylcatechol sulfate	3-carboxy-4-methyl-5-propyl-2-furanpropanoate (CMPF)	0.0649895	0.640576	0.892179
4-methylcatechol sulfate	3-decenoylcarnitine	0.0929989	0.503584	0.830976
4-methylcatechol sulfate	3-ethylcatechol sulfate (1)	0.0250993	0.857032	0.964052
4-methylcatechol sulfate	3-formylindole	0.104174	0.453466	0.804781
4-methylcatechol sulfate	3-hydroxy-2-ethylpropionate	0.173318	0.210085	0.617633
4-methylcatechol sulfate	3-hydroxy-2-methylpyridine sulfate	0.212718	0.122514	0.501131
4-methylcatechol sulfate	3-hydroxy-3-methylglutarate	-0.0867162	0.532958	0.845625
4-methylcatechol sulfate	3-hydroxyadipate	0.0346616	0.803497	0.948222
4-methylcatechol sulfate	3-hydroxybutyrate (BHBA)	-0.0916714	0.509721	0.834128
4-methylcatechol sulfate	3-hydroxybutyroylglycine	-0.0261121	0.851326	0.962408
4-methylcatechol sulfate	3-hydroxydecanoate	-0.209682	0.12807	0.510085
4-methylcatechol sulfate	3-hydroxydecanoylcarnitine	-0.184067	0.182736	0.585965
4-methylcatechol sulfate	3-hydroxydodecanedioate*	0.034838	0.802516	0.948027
4-methylcatechol sulfate	3-hydroxyhexanoate	0.0319802	0.81843	0.952784
4-methylcatechol sulfate	3-hydroxyhexanoylcarnitine (1)	-0.0756637	0.586591	0.869786
4-methylcatechol sulfate	3-hydroxyhippurate	0.268687	0.0494689	0.337422
4-methylcatechol sulfate	3-hydroxyhippurate sulfate	0.194463	0.158817	0.555896
4-methylcatechol sulfate	3-hydroxyisobutyrate	0.0543168	0.696467	0.913695
4-methylcatechol sulfate	3-hydroxylaurate	-0.144044	0.298727	0.699747
4-methylcatechol sulfate	3-hydroxyoctanoate	-0.0610253	0.661126	0.900404
4-methylcatechol sulfate	3-hydroxyoctanoylcarnitine (1)	-0.166152	0.229844	0.637845
4-methylcatechol sulfate	3-hydroxyoctanoylcarnitine (2)	-0.180865	0.190599	0.59526
4-methylcatechol sulfate	3-hydroxyoleoylcarnitine	-0.0833812	0.548885	0.853135
4-methylcatechol sulfate	3-hydroxypyridine sulfate	0.224624	0.102478	0.466009
4-methylcatechol sulfate	3-hydroxystachydrine*	0.232641	0.0904812	0.441922
4-methylcatechol sulfate	3-indoleglyoxylic acid	0.150905	0.276054	0.681271
4-methylcatechol sulfate	3-indoxyl sulfate	0.280961	0.0395924	0.304218
4-methylcatechol sulfate	3-methoxycatechol sulfate (1)	0.0958643	0.490469	0.824091
4-methylcatechol sulfate	3-methoxycatechol sulfate (2)	0.144996	0.29551	0.697229
4-methylcatechol sulfate	3-methoxytyramine sulfate	0.21938	0.110965	0.481675
4-methylcatechol sulfate	3-methoxytyrosine	0.136726	0.324204	0.719765
4-methylcatechol sulfate	3-methyl catechol sulfate (1)	0.157919	0.254086	0.661655
4-methylcatechol sulfate	3-methyl-2-oxobutyrate	-0.0496665	0.721352	0.922506
4-methylcatechol sulfate	3-methyl-2-oxovalerate	-0.0240518	0.86294	0.965578
4-methylcatechol sulfate	3-methyladipate	0.423589	0.00141479	0.0457855
4-methylcatechol sulfate	3-methylcytidine	0.0723094	0.603335	0.877054
4-methylcatechol sulfate	3-methylglutaconate	0.1243	0.37051	0.752954
4-methylcatechol sulfate	3-methylglutarylcarnitine (2)	-0.00994854	0.943081	0.986633
4-methylcatechol sulfate	3-methylhistidine	0.0720793	0.604491	0.877542
4-methylcatechol sulfate	3-methylxanthine	0.458433	0.000490064	0.0224472
4-methylcatechol sulfate	3-phenylpropionate (hydrocinnamate)	0.249857	0.0684361	0.391138
4-methylcatechol sulfate	3-phosphoglycerate	0.436402	0.000970562	0.0357137
4-methylcatechol sulfate	3-sulfo-L-alanine	-0.00453071	0.974061	0.993893
4-methylcatechol sulfate	3-ureidopropionate	0.107528	0.438975	0.79644
4-methylcatechol sulfate	3b-hydroxy-5-cholenoic acid	-0.32106	0.0179261	0.206356
4-methylcatechol sulfate	3beta,7alpha-dihydroxy-5-cholestenoate	-0.0841243	0.545316	0.851272
4-methylcatechol sulfate	3beta-hydroxy-5-cholestenoate	-0.147246	0.288	0.690897
4-methylcatechol sulfate	4-acetamidobutanoate	0.182314	0.187013	0.591094
4-methylcatechol sulfate	4-acetylcatechol sulfate (1)	0.317118	0.0194671	0.215367
4-methylcatechol sulfate	4-acetylphenyl sulfate	0.127529	0.358109	0.744387
4-methylcatechol sulfate	4-allylcatechol sulfate	0.231408	0.0922501	0.445518
4-methylcatechol sulfate	4-allylphenol sulfate	0.26335	0.0543476	0.35265
4-methylcatechol sulfate	4-chlorobenzoic acid	0.29979	0.0276384	0.256726
4-methylcatechol sulfate	4-cholesten-3-one	0.119802	0.388207	0.764811
4-methylcatechol sulfate	4-ethylcatechol sulfate	0.262359	0.0552952	0.355386
4-methylcatechol sulfate	4-ethylphenyl sulfate	0.163255	0.238184	0.646201
4-methylcatechol sulfate	4-guanidinobutanoate	0.170205	0.218515	0.626305
4-methylcatechol sulfate	4-hydroxy-2-oxoglutaric acid	-0.208233	0.130786	0.514148
4-methylcatechol sulfate	4-hydroxychlorothalonil	-0.0160473	0.90831	0.977877
4-methylcatechol sulfate	4-hydroxycoumarin	0.223099	0.104893	0.470731
4-methylcatechol sulfate	4-hydroxyglutamate	0.207166	0.132816	0.51718
4-methylcatechol sulfate	4-hydroxyhippurate	0.18178	0.188328	0.592706
4-methylcatechol sulfate	4-hydroxyphenylacetate	0.195506	0.156551	0.552572
4-methylcatechol sulfate	4-hydroxyphenylacetylglutamine	0.289978	0.0334226	0.280918
4-methylcatechol sulfate	4-hydroxyphenylpyruvate	0.173242	0.210289	0.617878
4-methylcatechol sulfate	4-imidazoleacetate	0.190621	0.167372	0.566903
4-methylcatechol sulfate	4-methoxyphenol sulfate	-0.241138	0.0789935	0.416548
4-methylcatechol sulfate	4-methyl-2-oxopentanoate	-0.0523347	0.707037	0.917438
4-methylguaiacol sulfate	Liver fat (%)	0.0292499	0.833701	0.957137
4-methylguaiacol sulfate	Sodium (mmol/L)	-0.0484259	0.72804	0.924848
4-methylguaiacol sulfate	Potassium (mmol/L)	0.104956	0.450065	0.802912
4-methylguaiacol sulfate	Creatinine (mg/dL)	0.19684	0.153687	0.548752
4-methylguaiacol sulfate	Urea (BUN) (mg/dL)	0.340881	0.0116561	0.163745
4-methylguaiacol sulfate	Uric acid (mg/dL)	0.019435	0.889064	0.97269
4-methylguaiacol sulfate	ALT (IU/L)	-0.0787726	0.571262	0.863344
4-methylguaiacol sulfate	AST (IU/L)	-0.0179198	0.897664	0.975181
4-methylguaiacol sulfate	GGT (U/L)	0.0185477	0.894099	0.974122
4-methylguaiacol sulfate	Alkaline phosphatase (IU/L)	0.0672928	0.628757	0.887147
4-methylguaiacol sulfate	Total Bilirubin (mg/dL)	-0.0261142	0.851315	0.962408
4-methylguaiacol sulfate	Albumin (g/dL)	-0.149399	0.280931	0.685254
4-methylguaiacol sulfate	Creatine Kinase (U/L)	0.173351	0.209997	0.617606
4-methylguaiacol sulfate	Total cholesterol (mg/dL)	0.208143	0.130957	0.514386
4-methylguaiacol sulfate	High Density Lipoprotein (mg/dL)	0.177689	0.198637	0.605053
4-methylguaiacol sulfate	Low Density Lipoprotein (mg/dL)	0.0932986	0.502204	0.830243
4-methylguaiacol sulfate	Triglycerides (mg/dL)	0.129773	0.349642	0.738379
4-methylguaiacol sulfate	Glucose (mg/dL)	0.139893	0.313014	0.711295
4-methylguaiacol sulfate	Insulin (mg/dL)	0.0941691	0.498207	0.828029
4-methylguaiacol sulfate	Weight (kg)	0.140689	0.310241	0.709094
4-methylguaiacol sulfate	Body mass index (kg/m2)	0.223708	0.103923	0.468871
4-methylguaiacol sulfate	Heart rate (bpm)	0.0358768	0.796751	0.946514
4-methylguaiacol sulfate	Systolic blood pressure (mmHg)	0.271407	0.0471231	0.330017
4-methylguaiacol sulfate	Diastolic blood pressure (mmHg)	0.123444	0.373838	0.755098
4-methylguaiacol sulfate	Waist circumference (cm)	0.172253	0.212944	0.620758
4-methylguaiacol sulfate	Hip circumference (cm)	0.181086	0.190049	0.594621
4-methylguaiacol sulfate	Trunk fat mass (kg/m2)	0.121261	0.38241	0.761022
4-methylguaiacol sulfate	Trunk fat free mass (kg/m2)	0.0329758	0.812877	0.950965
4-methylguaiacol sulfate	Trunk total body water (%)	0.0170058	0.902858	0.976479
4-methylguaiacol sulfate	Left arm fat mass (kg/m2)	0.0982564	0.479658	0.818525
4-methylguaiacol sulfate	Left arm fat free mass (kg/m2)	0.08254	0.552937	0.855103
4-methylguaiacol sulfate	Left arm total body water (%)	0.0170058	0.902858	0.976479
4-methylguaiacol sulfate	Right arm fat mass (kg/m2)	0.0938318	0.499754	0.828909
4-methylguaiacol sulfate	Right arm fat free mass (kg/m2)	0.0604446	0.664158	0.901723
4-methylguaiacol sulfate	Right arm total body water (%)	0.0170058	0.902858	0.976479
4-methylguaiacol sulfate	Left leg fat mass (kg/m2)	0.177375	0.199445	0.60592
4-methylguaiacol sulfate	Left leg fat free mass (kg/m2)	-0.028274	0.839175	0.9589
4-methylguaiacol sulfate	Left leg total body water (%)	0.0170058	0.902858	0.976479
4-methylguaiacol sulfate	Right leg fat mass (kg/m2)	0.18267	0.186137	0.589993
4-methylguaiacol sulfate	Right leg fat free mass (kg/m2)	-0.0315723	0.820707	0.953531
4-methylguaiacol sulfate	Right leg total body water (%)	0.0170058	0.902858	0.976479
4-methylguaiacol sulfate	(14 or 15)-methylpalmitate (a17:0 or i17:0)	0.0756553	0.586632	0.86983
4-methylguaiacol sulfate	(16 or 17)-methylstearate (a19:0 or i19:0)	0.054544	0.695259	0.913272
4-methylguaiacol sulfate	(2 or 3)-decenoate (10:1n7 or n8)	-0.23518	0.0869191	0.434585
4-methylguaiacol sulfate	(N(1) + N(8))-acetylspermidine	0.057538	0.679412	0.907568
4-methylguaiacol sulfate	(S)-3-hydroxybutyrylcarnitine	0.131159	0.344476	0.734686
4-methylguaiacol sulfate	1,2,3-benzenetriol sulfate (2)	0.0439969	0.75208	0.932718
4-methylguaiacol sulfate	1,2-dilinoleoyl-GPC (18:2/18:2)	-0.0234528	0.866322	0.96654
4-methylguaiacol sulfate	1,2-dilinoleoyl-GPE (18:2/18:2)*	0.0960712	0.489529	0.823723
4-methylguaiacol sulfate	1,2-dipalmitoyl-GPC (16:0/16:0)	0.245544	0.0735085	0.403967
4-methylguaiacol sulfate	1,3,7-trimethylurate	0.390788	0.00348185	0.0811886
4-methylguaiacol sulfate	1,3-dimethylurate	0.299825	0.0276196	0.256666
4-methylguaiacol sulfate	1,5-anhydroglucitol (1,5-AG)	0.0550046	0.692813	0.912424
4-methylguaiacol sulfate	1,7-dimethylurate	0.432168	0.00110106	0.0387634
4-methylguaiacol sulfate	1-(1-enyl-oleoyl)-GPE (P-18:1)*	0.346111	0.010358	0.153344
4-methylguaiacol sulfate	1-(1-enyl-palmitoyl)-2-arachidonoyl-GPC (P-16:0/20:4)*	0.224126	0.103262	0.467679
4-methylguaiacol sulfate	1-(1-enyl-palmitoyl)-2-arachidonoyl-GPE (P-16:0/20:4)*	0.173842	0.208688	0.615974
4-methylguaiacol sulfate	1-(1-enyl-palmitoyl)-2-linoleoyl-GPC (P-16:0/18:2)*	0.0659057	0.635864	0.890211
4-methylguaiacol sulfate	1-(1-enyl-palmitoyl)-2-linoleoyl-GPE (P-16:0/18:2)*	0.145054	0.295316	0.697011
4-methylguaiacol sulfate	1-(1-enyl-palmitoyl)-2-oleoyl-GPC (P-16:0/18:1)*	0.188121	0.173118	0.574253
4-methylguaiacol sulfate	1-(1-enyl-palmitoyl)-2-oleoyl-GPE (P-16:0/18:1)*	0.318013	0.0191076	0.213058
4-methylguaiacol sulfate	1-(1-enyl-palmitoyl)-2-palmitoleoyl-GPC (P-16:0/16:1)*	0.0826413	0.552449	0.854919
4-methylguaiacol sulfate	1-(1-enyl-palmitoyl)-2-palmitoyl-GPC (P-16:0/16:0)*	0.0248346	0.858524	0.964398
4-methylguaiacol sulfate	1-(1-enyl-palmitoyl)-GPC (P-16:0)*	0.250534	0.0676661	0.389372
4-methylguaiacol sulfate	1-(1-enyl-palmitoyl)-GPE (P-16:0)*	0.310029	0.0225208	0.231953
4-methylguaiacol sulfate	1-(1-enyl-stearoyl)-2-arachidonoyl-GPE (P-18:0/20:4)*	0.285003	0.0367196	0.293498
4-methylguaiacol sulfate	1-(1-enyl-stearoyl)-2-linoleoyl-GPE (P-18:0/18:2)*	0.243087	0.0765282	0.410845
4-methylguaiacol sulfate	1-(1-enyl-stearoyl)-2-oleoyl-GPE (P-18:0/18:1)	0.336284	0.0129105	0.173267
4-methylguaiacol sulfate	1-(1-enyl-stearoyl)-GPE (P-18:0)*	0.374668	0.00524999	0.103792
4-methylguaiacol sulfate	1-arachidonoyl-GPC* (20:4)*	0.217447	0.114227	0.487318
4-methylguaiacol sulfate	1-arachidonoyl-GPE (20:4n6)*	0.164093	0.235752	0.643742
4-methylguaiacol sulfate	1-arachidonoyl-GPI* (20:4)*	0.108282	0.435754	0.79461
4-methylguaiacol sulfate	1-arachidonylglycerol (20:4)	0.189008	0.171065	0.57168
4-methylguaiacol sulfate	1-carboxyethylisoleucine	0.196103	0.155265	0.550837
4-methylguaiacol sulfate	1-carboxyethylleucine	0.0736593	0.596571	0.874361
4-methylguaiacol sulfate	1-carboxyethylphenylalanine	0.206929	0.133269	0.517897
4-methylguaiacol sulfate	1-carboxyethyltyrosine	0.312646	0.0213498	0.225936
4-methylguaiacol sulfate	1-carboxyethylvaline	0.203552	0.139864	0.528258
4-methylguaiacol sulfate	1-dihomo-linolenylglycerol (20:3)	0.168545	0.223107	0.631236
4-methylguaiacol sulfate	1-docosahexaenoylglycerol (22:6)	0.166493	0.228875	0.637044
4-methylguaiacol sulfate	1-lignoceroyl-GPC (24:0)	0.124713	0.368909	0.751996
4-methylguaiacol sulfate	1-linolenoyl-GPC (18:3)*	0.261281	0.056341	0.358645
4-methylguaiacol sulfate	1-linoleoyl-2-arachidonoyl-GPC (18:2/20:4n6)*	0.237099	0.0843008	0.429207
4-methylguaiacol sulfate	1-linoleoyl-2-arachidonoyl-GPE (18:2/20:4)*	0.13163	0.342733	0.733499
4-methylguaiacol sulfate	1-linoleoyl-2-linolenoyl-GPC (18:2/18:3)*	0.17699	0.200438	0.606993
4-methylguaiacol sulfate	1-linoleoyl-GPC (18:2)	0.0669805	0.630354	0.887811
4-methylguaiacol sulfate	1-linoleoyl-GPE (18:2)*	0.0782654	0.57375	0.864348
4-methylguaiacol sulfate	1-linoleoyl-GPG (18:2)*	-0.374976	0.00521006	0.10334
4-methylguaiacol sulfate	1-linoleoyl-GPI* (18:2)*	-0.13945	0.314565	0.712448
4-methylguaiacol sulfate	1-linoleoylglycerol (18:2)	0.131159	0.344476	0.734686
4-methylguaiacol sulfate	1-methyl-4-imidazoleacetate	0.386337	0.00390778	0.087181
4-methylguaiacol sulfate	1-methyl-5-imidazoleacetate	0.105518	0.447627	0.801473
4-methylguaiacol sulfate	1-methyl-5-imidazolelactate	0.0360428	0.795831	0.946274
4-methylguaiacol sulfate	1-methylhistidine	0.209002	0.129339	0.512243
4-methylguaiacol sulfate	1-methylnicotinamide	-0.0563864	0.685491	0.909837
4-methylguaiacol sulfate	1-methylurate	0.284097	0.0373476	0.29607
4-methylguaiacol sulfate	1-methylxanthine	0.224126	0.103262	0.467679
4-methylguaiacol sulfate	1-myristoyl-2-arachidonoyl-GPC (14:0/20:4)*	0.394091	0.00319275	0.0769844
4-methylguaiacol sulfate	1-myristoyl-2-palmitoyl-GPC (14:0/16:0)	0.306268	0.0242992	0.240914
4-methylguaiacol sulfate	1-myristoylglycerol (14:0)	0.233116	0.0898064	0.440603
4-methylguaiacol sulfate	1-oleoyl-2-arachidonoyl-GPE (18:1/20:4)*	0.240477	0.0798434	0.418528
4-methylguaiacol sulfate	1-oleoyl-2-docosahexaenoyl-GPC (18:1/22:6)*	-0.00449096	0.974289	0.993968
4-methylguaiacol sulfate	1-oleoyl-2-linoleoyl-GPE (18:1/18:2)*	0.201939	0.143096	0.533272
4-methylguaiacol sulfate	1-oleoyl-GPC (18:1)	0.251455	0.0666292	0.386686
4-methylguaiacol sulfate	1-oleoyl-GPE (18:1)	0.231188	0.092569	0.446202
4-methylguaiacol sulfate	1-oleoyl-GPG (18:1)*	-0.0517934	0.709933	0.918492
4-methylguaiacol sulfate	1-oleoyl-GPI (18:1)	0.242473	0.0772983	0.412605
4-methylguaiacol sulfate	1-oleoyl-GPS (18:1)	0.0232678	0.867367	0.966861
4-methylguaiacol sulfate	1-oleoylglycerol (18:1)	0.010786	0.938299	0.985627
4-methylguaiacol sulfate	1-palmitoleoyl-2-linolenoyl-GPC (16:1/18:3)*	0.0156859	0.910366	0.978447
4-methylguaiacol sulfate	1-palmitoleoyl-GPC* (16:1)*	0.255677	0.0620382	0.374529
4-methylguaiacol sulfate	1-palmitoleoylglycerol (16:1)*	0.330697	0.0145897	0.184906
4-methylguaiacol sulfate	1-palmitoyl-2-arachidonoyl-GPC (16:0/20:4n6)	0.196566	0.154273	0.549531
4-methylguaiacol sulfate	1-palmitoyl-2-arachidonoyl-GPE (16:0/20:4)*	0.299896	0.027581	0.25651
4-methylguaiacol sulfate	1-palmitoyl-2-arachidonoyl-GPI (16:0/20:4)*	0.256061	0.0616338	0.373249
4-methylguaiacol sulfate	1-palmitoyl-2-dihomo-linolenoyl-GPC (16:0/20:3n3 or 6)*	0.129624	0.350203	0.7388
4-methylguaiacol sulfate	1-palmitoyl-2-docosahexaenoyl-GPC (16:0/22:6)	0.0533157	0.701798	0.915564
4-methylguaiacol sulfate	1-palmitoyl-2-docosahexaenoyl-GPE (16:0/22:6)*	0.24754	0.0711252	0.397878
4-methylguaiacol sulfate	1-palmitoyl-2-linoleoyl-GPC (16:0/18:2)	-0.017081	0.902431	0.97632
4-methylguaiacol sulfate	1-palmitoyl-2-linoleoyl-GPE (16:0/18:2)	0.170157	0.218648	0.626493
4-methylguaiacol sulfate	1-palmitoyl-2-linoleoyl-GPI (16:0/18:2)	-0.0431055	0.756948	0.934226
4-methylguaiacol sulfate	1-palmitoyl-2-oleoyl-GPC (16:0/18:1)	0.291989	0.0321618	0.27583
4-methylguaiacol sulfate	1-palmitoyl-2-oleoyl-GPE (16:0/18:1)	0.288304	0.0345035	0.285104
4-methylguaiacol sulfate	1-palmitoyl-2-oleoyl-GPI (16:0/18:1)*	0.167931	0.224823	0.632987
4-methylguaiacol sulfate	1-palmitoyl-2-palmitoleoyl-GPC (16:0/16:1)*	0.333981	0.0135814	0.177962
4-methylguaiacol sulfate	1-palmitoyl-2-stearoyl-GPC (16:0/18:0)	0.192343	0.163497	0.562354
4-methylguaiacol sulfate	1-palmitoyl-2-stearoyl-GPE (16:0/18:0)*	0.199416	0.148268	0.540882
4-methylguaiacol sulfate	1-palmitoyl-GPC (16:0)	0.173382	0.209915	0.617438
4-methylguaiacol sulfate	1-palmitoyl-GPE (16:0)	0.251685	0.066372	0.386021
4-methylguaiacol sulfate	1-palmitoyl-GPG (16:0)*	0.215681	0.11727	0.492474
4-methylguaiacol sulfate	1-palmitoyl-GPI* (16:0)	0.0486328	0.726923	0.924414
4-methylguaiacol sulfate	1-palmitoylglycerol (16:0)	0.0355822	0.798385	0.946979
4-methylguaiacol sulfate	1-ribosyl-imidazoleacetate*	0.259362	0.0582425	0.363966
4-methylguaiacol sulfate	1-stearoyl-2-arachidonoyl-GPC (18:0/20:4)	0.0686694	0.621737	0.884405
4-methylguaiacol sulfate	1-stearoyl-2-arachidonoyl-GPE (18:0/20:4)	0.244162	0.0751952	0.407862
4-methylguaiacol sulfate	1-stearoyl-2-arachidonoyl-GPI (18:0/20:4)	0.0766533	0.581691	0.867737
4-methylguaiacol sulfate	1-stearoyl-2-arachidonoyl-GPS (18:0/20:4)	0.275889	0.0434564	0.317894
4-methylguaiacol sulfate	1-stearoyl-2-docosahexaenoyl-GPC (18:0/22:6)	0.0381923	0.78394	0.942688
4-methylguaiacol sulfate	1-stearoyl-2-docosahexaenoyl-GPE (18:0/22:6)*	0.268882	0.0492979	0.336893
4-methylguaiacol sulfate	1-stearoyl-2-linoleoyl-GPC (18:0/18:2)*	-0.0900878	0.517091	0.837836
4-methylguaiacol sulfate	1-stearoyl-2-linoleoyl-GPE (18:0/18:2)*	0.141446	0.307619	0.707003
4-methylguaiacol sulfate	1-stearoyl-2-linoleoyl-GPI (18:0/18:2)	-0.156493	0.258454	0.665799
4-methylguaiacol sulfate	1-stearoyl-2-oleoyl-GPC (18:0/18:1)	0.311565	0.0218272	0.228336
4-methylguaiacol sulfate	1-stearoyl-2-oleoyl-GPE (18:0/18:1)	0.259362	0.0582425	0.363966
4-methylguaiacol sulfate	1-stearoyl-2-oleoyl-GPI (18:0/18:1)*	0.120718	0.38456	0.762299
4-methylguaiacol sulfate	1-stearoyl-2-oleoyl-GPS (18:0/18:1)	0.266732	0.0512129	0.342961
4-methylguaiacol sulfate	1-stearoyl-GPC (18:0)	0.115114	0.407172	0.777155
4-methylguaiacol sulfate	1-stearoyl-GPE (18:0)	0.234566	0.0877703	0.436248
4-methylguaiacol sulfate	1-stearoyl-GPG (18:0)	0.062721	0.652305	0.896954
4-methylguaiacol sulfate	1-stearoyl-GPI (18:0)	-0.0669037	0.630747	0.887964
4-methylguaiacol sulfate	10-heptadecenoate (17:1n7)	0.107668	0.438377	0.796166
4-methylguaiacol sulfate	10-nonadecenoate (19:1n9)	0.0692068	0.619005	0.8834
4-methylguaiacol sulfate	10-undecenoate (11:1n1)	-0.0165436	0.905486	0.9772
4-methylguaiacol sulfate	11-ketoetiocholanolone glucuronide	0.216143	0.116467	0.49113
4-methylguaiacol sulfate	11beta-hydroxyandrosterone glucuronide	0.0563864	0.685491	0.909837
4-methylguaiacol sulfate	11beta-hydroxyetiocholanolone glucuronide*	0.293649	0.0311508	0.271845
4-methylguaiacol sulfate	12,13-DiHOME	0.00249517	0.985713	0.99661
4-methylguaiacol sulfate	12-HETE	0.272474	0.0462282	0.32711
4-methylguaiacol sulfate	13-HODE + 9-HODE	-0.0755018	0.587394	0.870159
4-methylguaiacol sulfate	16a-hydroxy DHEA 3-sulfate	-0.184052	0.182771	0.586052
4-methylguaiacol sulfate	17alpha-hydroxypregnanolone glucuronide	0.0702132	0.613903	0.881348
4-methylguaiacol sulfate	17alpha-hydroxypregnenolone 3-sulfate	-0.0492089	0.723817	0.923407
4-methylguaiacol sulfate	2'-deoxyuridine	-0.38818	0.00372617	0.084622
4-methylguaiacol sulfate	2'-O-methyluridine	-0.0184628	0.894581	0.974275
4-methylguaiacol sulfate	2,3-dihydroxy-2-methylbutyrate	0.248735	0.0697285	0.394432
4-methylguaiacol sulfate	2,3-dihydroxy-5-methylthio-4-pentenoate (DMTPA)*	0.22236	0.106078	0.472953
4-methylguaiacol sulfate	2,3-dihydroxyisovalerate	0.227876	0.0974709	0.456293
4-methylguaiacol sulfate	2,4-di-tert-butylphenol	0.141599	0.307089	0.706622
4-methylguaiacol sulfate	2,6-dihydroxybenzoic acid	-0.0427217	0.759047	0.934856
4-methylguaiacol sulfate	2-acetamidophenol sulfate	0.152636	0.270521	0.676383
4-methylguaiacol sulfate	2-aminoadipate	-0.0894736	0.519963	0.83926
4-methylguaiacol sulfate	2-aminobutyrate	0.0259861	0.852036	0.962693
4-methylguaiacol sulfate	2-aminoheptanoate	-0.0533925	0.701389	0.9154
4-methylguaiacol sulfate	2-aminooctanoate	-0.0299013	0.830052	0.956235
4-methylguaiacol sulfate	2-aminophenol sulfate	0.00464449	0.97341	0.993803
4-methylguaiacol sulfate	2-arachidonoylglycerol (20:4)	0.209211	0.128948	0.511653
4-methylguaiacol sulfate	2-hydroxy-3-methylvalerate	-0.0725846	0.601953	0.876587
4-methylguaiacol sulfate	2-hydroxy-4-(methylthio)butanoic acid	0.03896	0.779705	0.94133
4-methylguaiacol sulfate	2-hydroxyarachidate*	0.238481	0.0824543	0.424767
4-methylguaiacol sulfate	2-hydroxybehenate	0.226045	0.100266	0.461719
4-methylguaiacol sulfate	2-hydroxybutyrate/2-hydroxyisobutyrate	-0.076423	0.58283	0.868273
4-methylguaiacol sulfate	2-hydroxydecanoate	0.263047	0.0546362	0.353486
4-methylguaiacol sulfate	2-hydroxyglutarate	0.0787261	0.57149	0.863456
4-methylguaiacol sulfate	2-hydroxyhippurate (salicylurate)	0.355016	0.00843375	0.136292
4-methylguaiacol sulfate	2-hydroxylaurate	-0.138145	0.31916	0.71598
4-methylguaiacol sulfate	2-hydroxynervonate*	0.0218406	0.875435	0.968973
4-methylguaiacol sulfate	2-hydroxyoctanoate	0.113656	0.413181	0.781024
4-methylguaiacol sulfate	2-hydroxypalmitate	0.0414166	0.766196	0.937066
4-methylguaiacol sulfate	2-hydroxyphenylacetate	0.311027	0.0220679	0.229702
4-methylguaiacol sulfate	2-hydroxyphytanate*	0.0322044	0.817179	0.952409
4-methylguaiacol sulfate	2-hydroxysebacate	0.144568	0.296953	0.698389
4-methylguaiacol sulfate	2-hydroxystearate	-0.0289801	0.835213	0.957678
4-methylguaiacol sulfate	2-isopropylmalate	0.263221	0.0544709	0.35309
4-methylguaiacol sulfate	2-keto-3-deoxy-gluconate	0.0350448	0.801368	0.947691
4-methylguaiacol sulfate	2-ketocaprylate	0.101757	0.46407	0.810443
4-methylguaiacol sulfate	2-linoleoylglycerol (18:2)	0.148742	0.283077	0.687054
4-methylguaiacol sulfate	2-methoxyhydroquinone sulfate (1)	0.132561	0.339297	0.731194
4-methylguaiacol sulfate	2-methoxyhydroquinone sulfate (2)	0.188129	0.173099	0.574253
4-methylguaiacol sulfate	2-methoxyresorcinol sulfate	0.148916	0.282507	0.686639
4-methylguaiacol sulfate	2-methylbutyrylcarnitine (C5)	0.158949	0.250961	0.658643
4-methylguaiacol sulfate	2-methylserine	0.113063	0.415636	0.782457
4-methylguaiacol sulfate	2-naphthol sulfate	-0.012091	0.930851	0.983745
4-methylguaiacol sulfate	2-O-methylascorbic acid	0.378737	0.00474204	0.0978972
4-methylguaiacol sulfate	2-oleoylglycerol (18:1)	0.00768197	0.956034	0.989593
4-methylguaiacol sulfate	2-oxoarginine*	0.0850978	0.540658	0.849404
4-methylguaiacol sulfate	2-palmitoleoyl-GPC* (16:1)*	0.221976	0.106698	0.474133
4-methylguaiacol sulfate	2-palmitoyl-GPC* (16:0)*	0.00479803	0.972532	0.993575
4-methylguaiacol sulfate	2-piperidinone	-0.131696	0.342486	0.733258
4-methylguaiacol sulfate	2-stearoyl-GPE (18:0)*	0.313484	0.0209856	0.224026
4-methylguaiacol sulfate	21-hydroxypregnenolone disulfate	-0.24539	0.0736944	0.404412
4-methylguaiacol sulfate	21-hydroxypregnenolone monosulfate (1)	-0.235993	0.0858024	0.43213
4-methylguaiacol sulfate	2R,3R-dihydroxybutyrate	0.41574	0.00176957	0.0529901
4-methylguaiacol sulfate	3,4-dihydroxybutyrate	0.178909	0.195522	0.601502
4-methylguaiacol sulfate	3,5-dichloro-2,6-dihydroxybenzoic acid	0.110355	0.426966	0.789398
4-methylguaiacol sulfate	3,7-dimethylurate	0.31202	0.021625	0.227244
4-methylguaiacol sulfate	3-(3-amino-3-carboxypropyl)uridine*	0.11711	0.399031	0.771908
4-methylguaiacol sulfate	3-(3-hydroxyphenyl)propionate	0.239658	0.0809065	0.420977
4-methylguaiacol sulfate	3-(3-hydroxyphenyl)propionate sulfate	0.39226	0.00335022	0.0792492
4-methylguaiacol sulfate	3-(4-hydroxyphenyl)lactate (HPLA)	0.128472	0.354536	0.741924
4-methylguaiacol sulfate	3-acetylphenol sulfate	0.314748	0.0204465	0.221
4-methylguaiacol sulfate	3-amino-2-piperidone	0.00725462	0.958478	0.990246
4-methylguaiacol sulfate	3-aminoisobutyrate	0.26796	0.0501114	0.339213
4-methylguaiacol sulfate	3-bromo-5-chloro-2,6-dihydroxybenzoic acid*	0.0917767	0.509233	0.833923
4-methylguaiacol sulfate	3-carboxy-4-methyl-5-pentyl-2-furanpropionate (3-CMPFP)	0.0870171	0.531532	0.84493
4-methylguaiacol sulfate	3-carboxy-4-methyl-5-propyl-2-furanpropanoate (CMPF)	0.0122446	0.929975	0.98354
4-methylguaiacol sulfate	3-decenoylcarnitine	0.110647	0.425737	0.788596
4-methylguaiacol sulfate	3-ethylcatechol sulfate (1)	0.111413	0.422517	0.78671
4-methylguaiacol sulfate	3-formylindole	0.0529319	0.703846	0.916365
4-methylguaiacol sulfate	3-hydroxy-2-ethylpropionate	0.223895	0.103626	0.468377
4-methylguaiacol sulfate	3-hydroxy-2-methylpyridine sulfate	0.262624	0.0550412	0.354781
4-methylguaiacol sulfate	3-hydroxy-3-methylglutarate	-0.0216103	0.876739	0.969289
4-methylguaiacol sulfate	3-hydroxyadipate	0.100797	0.468316	0.812739
4-methylguaiacol sulfate	3-hydroxybutyrate (BHBA)	-0.00648694	0.962869	0.991378
4-methylguaiacol sulfate	3-hydroxybutyroylglycine	0.0348172	0.802632	0.948027
4-methylguaiacol sulfate	3-hydroxydecanoate	-0.0968434	0.486029	0.821816
4-methylguaiacol sulfate	3-hydroxydecanoylcarnitine	-0.106132	0.444973	0.800008
4-methylguaiacol sulfate	3-hydroxydodecanedioate*	0.125843	0.364552	0.748974
4-methylguaiacol sulfate	3-hydroxyhexanoate	0.172153	0.213213	0.621078
4-methylguaiacol sulfate	3-hydroxyhexanoylcarnitine (1)	0.0366576	0.792425	0.945238
4-methylguaiacol sulfate	3-hydroxyhippurate	0.299973	0.0275394	0.256325
4-methylguaiacol sulfate	3-hydroxyhippurate sulfate	0.226753	0.0991777	0.459528
4-methylguaiacol sulfate	3-hydroxyisobutyrate	0.0576915	0.678603	0.907279
4-methylguaiacol sulfate	3-hydroxylaurate	-0.0431823	0.756528	0.934071
4-methylguaiacol sulfate	3-hydroxyoctanoate	0.0600713	0.66611	0.902564
4-methylguaiacol sulfate	3-hydroxyoctanoylcarnitine (1)	-0.0755018	0.587394	0.870159
4-methylguaiacol sulfate	3-hydroxyoctanoylcarnitine (2)	-0.0696674	0.616668	0.882463
4-methylguaiacol sulfate	3-hydroxyoleoylcarnitine	0.0440205	0.751951	0.93263
4-methylguaiacol sulfate	3-hydroxypyridine sulfate	0.255831	0.0618762	0.374027
4-methylguaiacol sulfate	3-hydroxystachydrine*	0.205088	0.136834	0.523632
4-methylguaiacol sulfate	3-indoleglyoxylic acid	0.158105	0.25352	0.661249
4-methylguaiacol sulfate	3-indoxyl sulfate	0.295597	0.0299986	0.267152
4-methylguaiacol sulfate	3-methoxycatechol sulfate (1)	0.0979182	0.481179	0.819349
4-methylguaiacol sulfate	3-methoxycatechol sulfate (2)	0.17443	0.20713	0.614432
4-methylguaiacol sulfate	3-methoxytyramine sulfate	0.320918	0.01798	0.206703
4-methylguaiacol sulfate	3-methoxytyrosine	0.141753	0.306559	0.706168
4-methylguaiacol sulfate	3-methyl catechol sulfate (1)	0.266195	0.051701	0.344512
4-methylguaiacol sulfate	3-methyl-2-oxobutyrate	0.00310912	0.982198	0.995764
4-methylguaiacol sulfate	3-methyl-2-oxovalerate	0.00763846	0.956283	0.989694
4-methylguaiacol sulfate	3-methyladipate	0.400045	0.00272485	0.0699453
4-methylguaiacol sulfate	3-methylcytidine	0.0404194	0.771672	0.938908
4-methylguaiacol sulfate	3-methylglutaconate	0.222667	0.105584	0.472119
4-methylguaiacol sulfate	3-methylglutarylcarnitine (2)	-0.037962	0.785212	0.94313
4-methylguaiacol sulfate	3-methylhistidine	0.0821039	0.555044	0.856021
4-methylguaiacol sulfate	3-methylxanthine	0.492738	0.000153656	0.00979127
4-methylguaiacol sulfate	3-phenylpropionate (hydrocinnamate)	0.238174	0.0828618	0.425874
4-methylguaiacol sulfate	3-phosphoglycerate	0.378277	0.00479729	0.0986166
4-methylguaiacol sulfate	3-sulfo-L-alanine	0.0819295	0.555888	0.856402
4-methylguaiacol sulfate	3-ureidopropionate	0.145668	0.293254	0.695488
4-methylguaiacol sulfate	3b-hydroxy-5-cholenoic acid	-0.328435	0.015321	0.189975
4-methylguaiacol sulfate	3beta,7alpha-dihydroxy-5-cholestenoate	-0.0372711	0.78903	0.944301
4-methylguaiacol sulfate	3beta-hydroxy-5-cholestenoate	-0.0688229	0.620956	0.884147
4-methylguaiacol sulfate	4-acetamidobutanoate	0.163862	0.236419	0.644451
4-methylguaiacol sulfate	4-acetylcatechol sulfate (1)	0.345716	0.0104514	0.154148
4-methylguaiacol sulfate	4-acetylphenyl sulfate	0.177515	0.199084	0.605486
4-methylguaiacol sulfate	4-allylcatechol sulfate	0.273641	0.0452646	0.323801
4-methylguaiacol sulfate	4-allylphenol sulfate	0.308187	0.0233777	0.236391
4-methylguaiacol sulfate	4-chlorobenzoic acid	0.290377	0.0331695	0.279851
4-methylguaiacol sulfate	4-cholesten-3-one	0.128318	0.355116	0.742338
4-methylguaiacol sulfate	4-ethylcatechol sulfate	0.306114	0.0243743	0.241285
4-methylguaiacol sulfate	4-ethylphenyl sulfate	0.20977	0.127906	0.509895
4-methylguaiacol sulfate	4-guanidinobutanoate	0.230899	0.0929896	0.447188
4-methylguaiacol sulfate	4-hydroxy-2-oxoglutaric acid	-0.208542	0.130204	0.513385
4-methylguaiacol sulfate	4-hydroxychlorothalonil	0.0583056	0.675371	0.90608
4-methylguaiacol sulfate	4-hydroxycoumarin	0.183443	0.18425	0.587868
4-methylguaiacol sulfate	4-hydroxyglutamate	0.199022	0.149086	0.542119
4-methylguaiacol sulfate	4-hydroxyhippurate	0.202784	0.141396	0.530706
4-methylguaiacol sulfate	4-hydroxyphenylacetate	0.235031	0.0871251	0.43491
4-methylguaiacol sulfate	4-hydroxyphenylacetylglutamine	0.332087	0.0141554	0.181944
4-methylguaiacol sulfate	4-hydroxyphenylpyruvate	0.106977	0.441338	0.797747
4-methylguaiacol sulfate	4-imidazoleacetate	0.166197	0.229716	0.637825
4-methylguaiacol sulfate	4-methoxyphenol sulfate	-0.286831	0.0354782	0.288835
4-methylguaiacol sulfate	4-methyl-2-oxopentanoate	-0.0231457	0.868056	0.966977
4-methylguaiacol sulfate	4-methylcatechol sulfate	0.926941	8.62208e-24	4.44505e-20
4-methylhexanoylglutamine	Liver fat (%)	0.293332	0.0313417	0.272624
4-methylhexanoylglutamine	Sodium (mmol/L)	-0.0663227	0.633724	0.889304
4-methylhexanoylglutamine	Potassium (mmol/L)	-0.310639	0.0222432	0.230572
4-methylhexanoylglutamine	Creatinine (mg/dL)	0.0820995	0.555065	0.856021
4-methylhexanoylglutamine	Urea (BUN) (mg/dL)	0.217184	0.114676	0.488096
4-methylhexanoylglutamine	Uric acid (mg/dL)	0.193836	0.160191	0.557788
4-methylhexanoylglutamine	ALT (IU/L)	0.12692	0.360427	0.746091
4-methylhexanoylglutamine	AST (IU/L)	0.0251792	0.856582	0.963913
4-methylhexanoylglutamine	GGT (U/L)	0.144264	0.297983	0.69922
4-methylhexanoylglutamine	Alkaline phosphatase (IU/L)	-0.171069	0.216154	0.624084
4-methylhexanoylglutamine	Total Bilirubin (mg/dL)	0.11876	0.392374	0.767665
4-methylhexanoylglutamine	Albumin (g/dL)	-0.130988	0.34511	0.735181
4-methylhexanoylglutamine	Creatine Kinase (U/L)	0.0514308	0.711875	0.919078
4-methylhexanoylglutamine	Total cholesterol (mg/dL)	0.145609	0.293452	0.695645
4-methylhexanoylglutamine	High Density Lipoprotein (mg/dL)	0.102501	0.46079	0.808705
4-methylhexanoylglutamine	Low Density Lipoprotein (mg/dL)	0.0864746	0.534104	0.846304
4-methylhexanoylglutamine	Triglycerides (mg/dL)	0.0755246	0.587281	0.870138
4-methylhexanoylglutamine	Glucose (mg/dL)	0.242655	0.0770696	0.412129
4-methylhexanoylglutamine	Insulin (mg/dL)	-0.0239953	0.863259	0.965696
4-methylhexanoylglutamine	Weight (kg)	0.0116918	0.933129	0.98436
4-methylhexanoylglutamine	Body mass index (kg/m2)	0.117294	0.398289	0.771368
4-methylhexanoylglutamine	Heart rate (bpm)	0.125278	0.366727	0.75044
4-methylhexanoylglutamine	Systolic blood pressure (mmHg)	0.127036	0.359987	0.745769
4-methylhexanoylglutamine	Diastolic blood pressure (mmHg)	0.143924	0.299135	0.700198
4-methylhexanoylglutamine	Waist circumference (cm)	0.000381993	0.997813	0.999426
4-methylhexanoylglutamine	Hip circumference (cm)	0.0493724	0.722935	0.923152
4-methylhexanoylglutamine	Trunk fat mass (kg/m2)	0.128246	0.355391	0.742523
4-methylhexanoylglutamine	Trunk fat free mass (kg/m2)	-0.0916304	0.509911	0.834318
4-methylhexanoylglutamine	Trunk total body water (%)	-0.0555036	0.690165	0.91158
4-methylhexanoylglutamine	Left arm fat mass (kg/m2)	0.175973	0.203078	0.609963
4-methylhexanoylglutamine	Left arm fat free mass (kg/m2)	-0.055719	0.689024	0.911123
4-methylhexanoylglutamine	Left arm total body water (%)	-0.0555036	0.690165	0.91158
4-methylhexanoylglutamine	Right arm fat mass (kg/m2)	0.160935	0.245011	0.653008
4-methylhexanoylglutamine	Right arm fat free mass (kg/m2)	-0.0726631	0.601559	0.876432
4-methylhexanoylglutamine	Right arm total body water (%)	-0.0555036	0.690165	0.91158
4-methylhexanoylglutamine	Left leg fat mass (kg/m2)	0.185553	0.179168	0.581835
4-methylhexanoylglutamine	Left leg fat free mass (kg/m2)	-0.132924	0.337967	0.730221
4-methylhexanoylglutamine	Left leg total body water (%)	-0.0555036	0.690165	0.91158
4-methylhexanoylglutamine	Right leg fat mass (kg/m2)	0.227467	0.0980897	0.457472
4-methylhexanoylglutamine	Right leg fat free mass (kg/m2)	-0.154828	0.263616	0.670542
4-methylhexanoylglutamine	Right leg total body water (%)	-0.0555036	0.690165	0.91158
4-methylhexanoylglutamine	(14 or 15)-methylpalmitate (a17:0 or i17:0)	0.457299	0.00050819	0.0229962
4-methylhexanoylglutamine	(16 or 17)-methylstearate (a19:0 or i19:0)	0.395049	0.00311296	0.075858
4-methylhexanoylglutamine	(2 or 3)-decenoate (10:1n7 or n8)	0.26273	0.054939	0.354397
4-methylhexanoylglutamine	(N(1) + N(8))-acetylspermidine	0.0552314	0.691609	0.912014
4-methylhexanoylglutamine	(S)-3-hydroxybutyrylcarnitine	0.456116	0.000527725	0.023605
4-methylhexanoylglutamine	1,2,3-benzenetriol sulfate (2)	-0.17683	0.200851	0.607406
4-methylhexanoylglutamine	1,2-dilinoleoyl-GPC (18:2/18:2)	-0.173742	0.208954	0.616372
4-methylhexanoylglutamine	1,2-dilinoleoyl-GPE (18:2/18:2)*	-0.163214	0.238304	0.646446
4-methylhexanoylglutamine	1,2-dipalmitoyl-GPC (16:0/16:0)	0.0244879	0.860479	0.964962
4-methylhexanoylglutamine	1,3,7-trimethylurate	0.0658477	0.636162	0.890388
4-methylhexanoylglutamine	1,3-dimethylurate	0.155704	0.260893	0.668073
4-methylhexanoylglutamine	1,5-anhydroglucitol (1,5-AG)	0.0841058	0.545405	0.851384
4-methylhexanoylglutamine	1,7-dimethylurate	0.140787	0.309903	0.708868
4-methylhexanoylglutamine	1-(1-enyl-oleoyl)-GPE (P-18:1)*	0.190144	0.168459	0.568347
4-methylhexanoylglutamine	1-(1-enyl-palmitoyl)-2-arachidonoyl-GPC (P-16:0/20:4)*	-0.00766678	0.956121	0.989593
4-methylhexanoylglutamine	1-(1-enyl-palmitoyl)-2-arachidonoyl-GPE (P-16:0/20:4)*	-0.0608003	0.662301	0.9009
4-methylhexanoylglutamine	1-(1-enyl-palmitoyl)-2-linoleoyl-GPC (P-16:0/18:2)*	-0.0975703	0.482746	0.820133
4-methylhexanoylglutamine	1-(1-enyl-palmitoyl)-2-linoleoyl-GPE (P-16:0/18:2)*	-0.0611054	0.660709	0.900254
4-methylhexanoylglutamine	1-(1-enyl-palmitoyl)-2-oleoyl-GPC (P-16:0/18:1)*	0.142427	0.304243	0.704188
4-methylhexanoylglutamine	1-(1-enyl-palmitoyl)-2-oleoyl-GPE (P-16:0/18:1)*	0.139413	0.314693	0.712601
4-methylhexanoylglutamine	1-(1-enyl-palmitoyl)-2-palmitoleoyl-GPC (P-16:0/16:1)*	0.0175459	0.899789	0.975668
4-methylhexanoylglutamine	1-(1-enyl-palmitoyl)-2-palmitoyl-GPC (P-16:0/16:0)*	0.0595034	0.669083	0.903667
4-methylhexanoylglutamine	1-(1-enyl-palmitoyl)-GPC (P-16:0)*	0.062326	0.654356	0.897645
4-methylhexanoylglutamine	1-(1-enyl-palmitoyl)-GPE (P-16:0)*	0.154442	0.264824	0.67145
4-methylhexanoylglutamine	1-(1-enyl-stearoyl)-2-arachidonoyl-GPE (P-18:0/20:4)*	0.101003	0.467402	0.812254
4-methylhexanoylglutamine	1-(1-enyl-stearoyl)-2-linoleoyl-GPE (P-18:0/18:2)*	0.121181	0.382728	0.761141
4-methylhexanoylglutamine	1-(1-enyl-stearoyl)-2-oleoyl-GPE (P-18:0/18:1)	0.255636	0.0620823	0.374624
4-methylhexanoylglutamine	1-(1-enyl-stearoyl)-GPE (P-18:0)*	0.21406	0.120117	0.497217
4-methylhexanoylglutamine	1-arachidonoyl-GPC* (20:4)*	0.225731	0.10075	0.462619
4-methylhexanoylglutamine	1-arachidonoyl-GPE (20:4n6)*	0.0659114	0.635835	0.890211
4-methylhexanoylglutamine	1-arachidonoyl-GPI* (20:4)*	0.424343	0.00138433	0.0451234
4-methylhexanoylglutamine	1-arachidonylglycerol (20:4)	0.252379	0.0656018	0.384021
4-methylhexanoylglutamine	1-carboxyethylisoleucine	-0.162476	0.240463	0.648642
4-methylhexanoylglutamine	1-carboxyethylleucine	0.106038	0.44538	0.800238
4-methylhexanoylglutamine	1-carboxyethylphenylalanine	-0.273182	0.0456419	0.325026
4-methylhexanoylglutamine	1-carboxyethyltyrosine	-0.290352	0.0331854	0.279888
4-methylhexanoylglutamine	1-carboxyethylvaline	0.0478316	0.731252	0.925825
4-methylhexanoylglutamine	1-dihomo-linolenylglycerol (20:3)	0.355723	0.0082951	0.135059
4-methylhexanoylglutamine	1-docosahexaenoylglycerol (22:6)	0.257555	0.0600799	0.368901
4-methylhexanoylglutamine	1-lignoceroyl-GPC (24:0)	0.0485191	0.727537	0.924609
4-methylhexanoylglutamine	1-linolenoyl-GPC (18:3)*	-0.1208	0.384239	0.762119
4-methylhexanoylglutamine	1-linoleoyl-2-arachidonoyl-GPC (18:2/20:4n6)*	0.030896	0.824486	0.95466
4-methylhexanoylglutamine	1-linoleoyl-2-arachidonoyl-GPE (18:2/20:4)*	0.0125882	0.928015	0.983157
4-methylhexanoylglutamine	1-linoleoyl-2-linolenoyl-GPC (18:2/18:3)*	-0.116527	0.401399	0.773356
4-methylhexanoylglutamine	1-linoleoyl-GPC (18:2)	0.0286837	0.836876	0.958141
4-methylhexanoylglutamine	1-linoleoyl-GPE (18:2)*	-0.202922	0.14112	0.530258
4-methylhexanoylglutamine	1-linoleoyl-GPG (18:2)*	-0.118129	0.394912	0.769199
4-methylhexanoylglutamine	1-linoleoyl-GPI* (18:2)*	0.0537438	0.699517	0.914806
4-methylhexanoylglutamine	1-linoleoylglycerol (18:2)	0.241446	0.0785994	0.415677
4-methylhexanoylglutamine	1-methyl-4-imidazoleacetate	0.143342	0.301113	0.701687
4-methylhexanoylglutamine	1-methyl-5-imidazoleacetate	0.0606858	0.662898	0.901294
4-methylhexanoylglutamine	1-methyl-5-imidazolelactate	0.0657207	0.636814	0.89075
4-methylhexanoylglutamine	1-methylhistidine	0.181066	0.1901	0.594747
4-methylhexanoylglutamine	1-methylnicotinamide	0.297708	0.0287904	0.261807
4-methylhexanoylglutamine	1-methylurate	0.0594384	0.669424	0.903827
4-methylhexanoylglutamine	1-methylxanthine	-0.0569859	0.682324	0.90862
4-methylhexanoylglutamine	1-myristoyl-2-arachidonoyl-GPC (14:0/20:4)*	0.026891	0.846945	0.961049
4-methylhexanoylglutamine	1-myristoyl-2-palmitoyl-GPC (14:0/16:0)	0.0241065	0.862631	0.965571
4-methylhexanoylglutamine	1-myristoylglycerol (14:0)	0.159319	0.249846	0.657651
4-methylhexanoylglutamine	1-oleoyl-2-arachidonoyl-GPE (18:1/20:4)*	0.247626	0.0710242	0.397573
4-methylhexanoylglutamine	1-oleoyl-2-docosahexaenoyl-GPC (18:1/22:6)*	0.23336	0.0894606	0.439816
4-methylhexanoylglutamine	1-oleoyl-2-linoleoyl-GPE (18:1/18:2)*	-0.00865851	0.950452	0.988392
4-methylhexanoylglutamine	1-oleoyl-GPC (18:1)	0.130717	0.34612	0.735885
4-methylhexanoylglutamine	1-oleoyl-GPE (18:1)	-0.0535912	0.70033	0.915108
4-methylhexanoylglutamine	1-oleoyl-GPG (18:1)*	-0.0827716	0.55182	0.854574
4-methylhexanoylglutamine	1-oleoyl-GPI (18:1)	0.117862	0.395989	0.769873
4-methylhexanoylglutamine	1-oleoyl-GPS (18:1)	0.068806	0.621042	0.884147
4-methylhexanoylglutamine	1-oleoylglycerol (18:1)	0.180722	0.190956	0.595761
4-methylhexanoylglutamine	1-palmitoleoyl-2-linolenoyl-GPC (16:1/18:3)*	-0.0794843	0.567779	0.861691
4-methylhexanoylglutamine	1-palmitoleoyl-GPC* (16:1)*	0.0809017	0.560871	0.858644
4-methylhexanoylglutamine	1-palmitoleoylglycerol (16:1)*	0.226329	0.0998278	0.460894
4-methylhexanoylglutamine	1-palmitoyl-2-arachidonoyl-GPC (16:0/20:4n6)	0.303162	0.0258552	0.248457
4-methylhexanoylglutamine	1-palmitoyl-2-arachidonoyl-GPE (16:0/20:4)*	0.169356	0.220857	0.62878
4-methylhexanoylglutamine	1-palmitoyl-2-arachidonoyl-GPI (16:0/20:4)*	-0.031964	0.81852	0.952851
4-methylhexanoylglutamine	1-palmitoyl-2-dihomo-linolenoyl-GPC (16:0/20:3n3 or 6)*	0.0418049	0.764066	0.93642
4-methylhexanoylglutamine	1-palmitoyl-2-docosahexaenoyl-GPC (16:0/22:6)	0.276309	0.0431245	0.316672
4-methylhexanoylglutamine	1-palmitoyl-2-docosahexaenoyl-GPE (16:0/22:6)*	0.278827	0.041182	0.30999
4-methylhexanoylglutamine	1-palmitoyl-2-linoleoyl-GPC (16:0/18:2)	0.142656	0.303458	0.703618
4-methylhexanoylglutamine	1-palmitoyl-2-linoleoyl-GPE (16:0/18:2)	-0.0329939	0.812776	0.950965
4-methylhexanoylglutamine	1-palmitoyl-2-linoleoyl-GPI (16:0/18:2)	-0.066331	0.633681	0.889304
4-methylhexanoylglutamine	1-palmitoyl-2-oleoyl-GPC (16:0/18:1)	0.238281	0.0827204	0.425498
4-methylhexanoylglutamine	1-palmitoyl-2-oleoyl-GPE (16:0/18:1)	0.0940611	0.498702	0.828326
4-methylhexanoylglutamine	1-palmitoyl-2-oleoyl-GPI (16:0/18:1)*	0.143304	0.301243	0.701813
4-methylhexanoylglutamine	1-palmitoyl-2-palmitoleoyl-GPC (16:0/16:1)*	0.0896747	0.519022	0.838851
4-methylhexanoylglutamine	1-palmitoyl-2-stearoyl-GPC (16:0/18:0)	0.0154099	0.911937	0.978878
4-methylhexanoylglutamine	1-palmitoyl-2-stearoyl-GPE (16:0/18:0)*	0.207591	0.132005	0.516067
4-methylhexanoylglutamine	1-palmitoyl-GPC (16:0)	0.124004	0.37166	0.753649
4-methylhexanoylglutamine	1-palmitoyl-GPE (16:0)	0.0148377	0.915194	0.979646
4-methylhexanoylglutamine	1-palmitoyl-GPG (16:0)*	-0.0231148	0.868231	0.967069
4-methylhexanoylglutamine	1-palmitoyl-GPI* (16:0)	-0.0355113	0.798779	0.947128
4-methylhexanoylglutamine	1-palmitoylglycerol (16:0)	0.117672	0.396759	0.770311
4-methylhexanoylglutamine	1-ribosyl-imidazoleacetate*	-0.0145326	0.916932	0.980174
4-methylhexanoylglutamine	1-stearoyl-2-arachidonoyl-GPC (18:0/20:4)	0.224892	0.102057	0.465294
4-methylhexanoylglutamine	1-stearoyl-2-arachidonoyl-GPE (18:0/20:4)	0.192623	0.162874	0.561512
4-methylhexanoylglutamine	1-stearoyl-2-arachidonoyl-GPI (18:0/20:4)	0.328375	0.0153408	0.190095
4-methylhexanoylglutamine	1-stearoyl-2-arachidonoyl-GPS (18:0/20:4)	-0.0184246	0.894798	0.974294
4-methylhexanoylglutamine	1-stearoyl-2-docosahexaenoyl-GPC (18:0/22:6)	0.0965023	0.487573	0.822654
4-methylhexanoylglutamine	1-stearoyl-2-docosahexaenoyl-GPE (18:0/22:6)*	0.210474	0.126601	0.507885
4-methylhexanoylglutamine	1-stearoyl-2-linoleoyl-GPC (18:0/18:2)*	0.119045	0.391233	0.766889
4-methylhexanoylglutamine	1-stearoyl-2-linoleoyl-GPE (18:0/18:2)*	0.030896	0.824486	0.95466
4-methylhexanoylglutamine	1-stearoyl-2-linoleoyl-GPI (18:0/18:2)	0.0486707	0.726719	0.924313
4-methylhexanoylglutamine	1-stearoyl-2-oleoyl-GPC (18:0/18:1)	0.132853	0.338227	0.730406
4-methylhexanoylglutamine	1-stearoyl-2-oleoyl-GPE (18:0/18:1)	0.0617538	0.657331	0.898968
4-methylhexanoylglutamine	1-stearoyl-2-oleoyl-GPI (18:0/18:1)*	0.173819	0.208751	0.616136
4-methylhexanoylglutamine	1-stearoyl-2-oleoyl-GPS (18:0/18:1)	0.119808	0.388183	0.764811
4-methylhexanoylglutamine	1-stearoyl-GPC (18:0)	0.0331464	0.811926	0.950686
4-methylhexanoylglutamine	1-stearoyl-GPE (18:0)	0.0578251	0.6779	0.90696
4-methylhexanoylglutamine	1-stearoyl-GPG (18:0)	0.154254	0.265413	0.671866
4-methylhexanoylglutamine	1-stearoyl-GPI (18:0)	0.110119	0.427959	0.790037
4-methylhexanoylglutamine	10-heptadecenoate (17:1n7)	0.495785	0.000137782	0.00905255
4-methylhexanoylglutamine	10-nonadecenoate (19:1n9)	0.546821	1.88478e-05	0.00198844
4-methylhexanoylglutamine	10-undecenoate (11:1n1)	0.539078	2.60279e-05	0.00255939
4-methylhexanoylglutamine	11-ketoetiocholanolone glucuronide	0.105892	0.446009	0.800629
4-methylhexanoylglutamine	11beta-hydroxyandrosterone glucuronide	0.0648816	0.641133	0.892538
4-methylhexanoylglutamine	11beta-hydroxyetiocholanolone glucuronide*	0.0546705	0.694587	0.913129
4-methylhexanoylglutamine	12,13-DiHOME	-0.0260919	0.85144	0.962497
4-methylhexanoylglutamine	12-HETE	0.264386	0.0533718	0.349585
4-methylhexanoylglutamine	13-HODE + 9-HODE	0.195408	0.156764	0.552902
4-methylhexanoylglutamine	16a-hydroxy DHEA 3-sulfate	0.160278	0.24697	0.654835
4-methylhexanoylglutamine	17alpha-hydroxypregnanolone glucuronide	-0.0104773	0.940061	0.985944
4-methylhexanoylglutamine	17alpha-hydroxypregnenolone 3-sulfate	-0.231574	0.0920103	0.445054
4-methylhexanoylglutamine	2'-deoxyuridine	-0.140901	0.309505	0.708533
4-methylhexanoylglutamine	2'-O-methyluridine	0.0670557	0.629969	0.88768
4-methylhexanoylglutamine	2,3-dihydroxy-2-methylbutyrate	-0.11241	0.418352	0.784001
4-methylhexanoylglutamine	2,3-dihydroxy-5-methylthio-4-pentenoate (DMTPA)*	0.189648	0.169592	0.56999
4-methylhexanoylglutamine	2,3-dihydroxyisovalerate	0.0762063	0.583902	0.868704
4-methylhexanoylglutamine	2,4-di-tert-butylphenol	0.383339	0.00422002	0.091335
4-methylhexanoylglutamine	2,6-dihydroxybenzoic acid	0.12038	0.385904	0.763328
4-methylhexanoylglutamine	2-acetamidophenol sulfate	0.036288	0.794472	0.945871
4-methylhexanoylglutamine	2-aminoadipate	0.0635847	0.647829	0.895214
4-methylhexanoylglutamine	2-aminobutyrate	0.36854	0.00610516	0.11358
4-methylhexanoylglutamine	2-aminoheptanoate	0.156654	0.257957	0.665302
4-methylhexanoylglutamine	2-aminooctanoate	0.310447	0.0223301	0.230942
4-methylhexanoylglutamine	2-aminophenol sulfate	-0.0392494	0.77811	0.94082
4-methylhexanoylglutamine	2-arachidonoylglycerol (20:4)	0.245408	0.0736736	0.404362
4-methylhexanoylglutamine	2-hydroxy-3-methylvalerate	-0.173285	0.210175	0.617841
4-methylhexanoylglutamine	2-hydroxy-4-(methylthio)butanoic acid	-0.339932	0.0119061	0.165829
4-methylhexanoylglutamine	2-hydroxyarachidate*	0.248427	0.0700863	0.395252
4-methylhexanoylglutamine	2-hydroxybehenate	0.340695	0.0117048	0.164205
4-methylhexanoylglutamine	2-hydroxybutyrate/2-hydroxyisobutyrate	0.394439	0.00316357	0.0765777
4-methylhexanoylglutamine	2-hydroxydecanoate	0.112294	0.418838	0.784387
4-methylhexanoylglutamine	2-hydroxyglutarate	-0.167449	0.226177	0.634256
4-methylhexanoylglutamine	2-hydroxyhippurate (salicylurate)	0.00678949	0.961138	0.990934
4-methylhexanoylglutamine	2-hydroxylaurate	-0.0872335	0.530508	0.844455
4-methylhexanoylglutamine	2-hydroxynervonate*	0.435824	0.000987504	0.0361357
4-methylhexanoylglutamine	2-hydroxyoctanoate	0.0453523	0.744697	0.930271
4-methylhexanoylglutamine	2-hydroxypalmitate	0.172789	0.211502	0.619289
4-methylhexanoylglutamine	2-hydroxyphenylacetate	-0.00907808	0.948054	0.987811
4-methylhexanoylglutamine	2-hydroxyphytanate*	0.321509	0.0177575	0.205417
4-methylhexanoylglutamine	2-hydroxysebacate	0.0438644	0.752803	0.932899
4-methylhexanoylglutamine	2-hydroxystearate	0.163711	0.236859	0.644875
4-methylhexanoylglutamine	2-isopropylmalate	-0.0502003	0.71848	0.921499
4-methylhexanoylglutamine	2-keto-3-deoxy-gluconate	0.0873861	0.529787	0.844118
4-methylhexanoylglutamine	2-ketocaprylate	0.185147	0.180137	0.582912
4-methylhexanoylglutamine	2-linoleoylglycerol (18:2)	-0.0253657	0.85553	0.963561
4-methylhexanoylglutamine	2-methoxyhydroquinone sulfate (1)	-0.0729322	0.60021	0.8758
4-methylhexanoylglutamine	2-methoxyhydroquinone sulfate (2)	0.0225887	0.871204	0.967836
4-methylhexanoylglutamine	2-methoxyresorcinol sulfate	-0.223749	0.103858	0.46883
4-methylhexanoylglutamine	2-methylbutyrylcarnitine (C5)	0.277034	0.0425577	0.314683
4-methylhexanoylglutamine	2-methylserine	0.19884	0.149466	0.542668
4-methylhexanoylglutamine	2-naphthol sulfate	-0.0849449	0.541389	0.84973
4-methylhexanoylglutamine	2-O-methylascorbic acid	0.00377618	0.97838	0.994868
4-methylhexanoylglutamine	2-oleoylglycerol (18:1)	0.0824062	0.553584	0.855394
4-methylhexanoylglutamine	2-oxoarginine*	-0.280505	0.0399274	0.305446
4-methylhexanoylglutamine	2-palmitoleoyl-GPC* (16:1)*	-0.0389442	0.779792	0.94133
4-methylhexanoylglutamine	2-palmitoyl-GPC* (16:0)*	0.17195	0.213763	0.621633
4-methylhexanoylglutamine	2-piperidinone	-0.161422	0.243568	0.651588
4-methylhexanoylglutamine	2-stearoyl-GPE (18:0)*	0.0764771	0.582562	0.868245
4-methylhexanoylglutamine	21-hydroxypregnenolone disulfate	-0.0427967	0.758636	0.93471
4-methylhexanoylglutamine	21-hydroxypregnenolone monosulfate (1)	-0.0810666	0.560071	0.858252
4-methylhexanoylglutamine	2R,3R-dihydroxybutyrate	0.0960827	0.489477	0.823657
4-methylhexanoylglutamine	3,4-dihydroxybutyrate	0.0555365	0.689991	0.911448
4-methylhexanoylglutamine	3,5-dichloro-2,6-dihydroxybenzoic acid	-0.0176603	0.899139	0.97542
4-methylhexanoylglutamine	3,7-dimethylurate	0.00397056	0.977267	0.994632
4-methylhexanoylglutamine	3-(3-amino-3-carboxypropyl)uridine*	0.222718	0.105502	0.471915
4-methylhexanoylglutamine	3-(3-hydroxyphenyl)propionate	0.0135171	0.922718	0.981739
4-methylhexanoylglutamine	3-(3-hydroxyphenyl)propionate sulfate	0.0418164	0.764003	0.936368
4-methylhexanoylglutamine	3-(4-hydroxyphenyl)lactate (HPLA)	-0.232712	0.09038	0.441693
4-methylhexanoylglutamine	3-acetylphenol sulfate	-0.0141858	0.918908	0.980713
4-methylhexanoylglutamine	3-amino-2-piperidone	0.0713278	0.608274	0.879094
4-methylhexanoylglutamine	3-aminoisobutyrate	0.404814	0.00239511	0.0643818
4-methylhexanoylglutamine	3-bromo-5-chloro-2,6-dihydroxybenzoic acid*	0.178396	0.196828	0.603121
4-methylhexanoylglutamine	3-carboxy-4-methyl-5-pentyl-2-furanpropionate (3-CMPFP)	0.145821	0.292741	0.694959
4-methylhexanoylglutamine	3-carboxy-4-methyl-5-propyl-2-furanpropanoate (CMPF)	0.157875	0.25422	0.661878
4-methylhexanoylglutamine	3-decenoylcarnitine	0.123845	0.372274	0.754007
4-methylhexanoylglutamine	3-ethylcatechol sulfate (1)	-0.0131008	0.925092	0.982269
4-methylhexanoylglutamine	3-formylindole	-0.157341	0.25585	0.663497
4-methylhexanoylglutamine	3-hydroxy-2-ethylpropionate	0.461418	0.000445137	0.0208968
4-methylhexanoylglutamine	3-hydroxy-2-methylpyridine sulfate	-0.149585	0.280324	0.684843
4-methylhexanoylglutamine	3-hydroxy-3-methylglutarate	-0.0514933	0.71154	0.918971
4-methylhexanoylglutamine	3-hydroxyadipate	0.323692	0.0169562	0.20047
4-methylhexanoylglutamine	3-hydroxybutyrate (BHBA)	0.396842	0.00296842	0.0737293
4-methylhexanoylglutamine	3-hydroxybutyroylglycine	0.226893	0.0989635	0.459104
4-methylhexanoylglutamine	3-hydroxydecanoate	0.410268	0.00206178	0.0584608
4-methylhexanoylglutamine	3-hydroxydecanoylcarnitine	0.351528	0.0091469	0.142926
4-methylhexanoylglutamine	3-hydroxydodecanedioate*	0.502463	0.000108101	0.00755843
4-methylhexanoylglutamine	3-hydroxyhexanoate	0.323187	0.0171387	0.201637
4-methylhexanoylglutamine	3-hydroxyhexanoylcarnitine (1)	0.3617	0.00720107	0.124735
4-methylhexanoylglutamine	3-hydroxyhippurate	0.0212458	0.878802	0.96982
4-methylhexanoylglutamine	3-hydroxyhippurate sulfate	0.0720259	0.604759	0.877684
4-methylhexanoylglutamine	3-hydroxyisobutyrate	0.303544	0.0256597	0.24748
4-methylhexanoylglutamine	3-hydroxylaurate	0.419461	0.00159254	0.049445
4-methylhexanoylglutamine	3-hydroxyoctanoate	0.43201	0.00110623	0.038872
4-methylhexanoylglutamine	3-hydroxyoctanoylcarnitine (1)	0.405958	0.00232146	0.063104
4-methylhexanoylglutamine	3-hydroxyoctanoylcarnitine (2)	0.327498	0.0156331	0.191928
4-methylhexanoylglutamine	3-hydroxyoleoylcarnitine	0.557593	1.18677e-05	0.00137211
4-methylhexanoylglutamine	3-hydroxypyridine sulfate	-0.132624	0.339067	0.730983
4-methylhexanoylglutamine	3-hydroxystachydrine*	-0.0567787	0.683418	0.909044
4-methylhexanoylglutamine	3-indoleglyoxylic acid	-0.1253	0.366639	0.750354
4-methylhexanoylglutamine	3-indoxyl sulfate	0.191059	0.166381	0.565679
4-methylhexanoylglutamine	3-methoxycatechol sulfate (1)	-0.176984	0.200451	0.606993
4-methylhexanoylglutamine	3-methoxycatechol sulfate (2)	0.0400238	0.773846	0.93959
4-methylhexanoylglutamine	3-methoxytyramine sulfate	0.20865	0.130001	0.513185
4-methylhexanoylglutamine	3-methoxytyrosine	-0.082046	0.555324	0.856128
4-methylhexanoylglutamine	3-methyl catechol sulfate (1)	-0.064729	0.641919	0.89286
4-methylhexanoylglutamine	3-methyl-2-oxobutyrate	0.138269	0.31872	0.715641
4-methylhexanoylglutamine	3-methyl-2-oxovalerate	-0.0571767	0.681318	0.908353
4-methylhexanoylglutamine	3-methyladipate	0.0559013	0.688058	0.910732
4-methylhexanoylglutamine	3-methylcytidine	-0.0146473	0.916279	0.979982
4-methylhexanoylglutamine	3-methylglutaconate	0.351146	0.00922797	0.143629
4-methylhexanoylglutamine	3-methylglutarylcarnitine (2)	0.146432	0.290704	0.693247
4-methylhexanoylglutamine	3-methylhistidine	0.0686959	0.621602	0.884405
4-methylhexanoylglutamine	3-methylxanthine	0.0914292	0.510844	0.834775
4-methylhexanoylglutamine	3-phenylpropionate (hydrocinnamate)	-0.0101079	0.942171	0.98643
4-methylhexanoylglutamine	3-phosphoglycerate	0.00846779	0.951542	0.988623
4-methylhexanoylglutamine	3-sulfo-L-alanine	-0.018794	0.892701	0.973699
4-methylhexanoylglutamine	3-ureidopropionate	0.0016783	0.99039	0.9978
4-methylhexanoylglutamine	3b-hydroxy-5-cholenoic acid	0.00351753	0.979861	0.995306
4-methylhexanoylglutamine	3beta,7alpha-dihydroxy-5-cholestenoate	-0.149598	0.280284	0.684778
4-methylhexanoylglutamine	3beta-hydroxy-5-cholestenoate	0.107221	0.440293	0.797182
4-methylhexanoylglutamine	4-acetamidobutanoate	-0.016783	0.904125	0.976836
4-methylhexanoylglutamine	4-acetylcatechol sulfate (1)	-0.152144	0.272085	0.677812
4-methylhexanoylglutamine	4-acetylphenyl sulfate	0.00523771	0.970016	0.993008
4-methylhexanoylglutamine	4-allylcatechol sulfate	-0.0938323	0.499751	0.828909
4-methylhexanoylglutamine	4-allylphenol sulfate	0.0036236	0.979253	0.995063
4-methylhexanoylglutamine	4-chlorobenzoic acid	0.014647	0.916281	0.979982
4-methylhexanoylglutamine	4-cholesten-3-one	0.222375	0.106054	0.472941
4-methylhexanoylglutamine	4-ethylcatechol sulfate	-0.0616013	0.658125	0.899313
4-methylhexanoylglutamine	4-ethylphenyl sulfate	-0.0356257	0.798144	0.946951
4-methylhexanoylglutamine	4-guanidinobutanoate	-0.192409	0.163351	0.562177
4-methylhexanoylglutamine	4-hydroxy-2-oxoglutaric acid	-0.246367	0.0725182	0.401405
4-methylhexanoylglutamine	4-hydroxychlorothalonil	-0.0701453	0.614246	0.881496
4-methylhexanoylglutamine	4-hydroxycoumarin	0.153488	0.267822	0.673994
4-methylhexanoylglutamine	4-hydroxyglutamate	0.0162109	0.907379	0.977666
4-methylhexanoylglutamine	4-hydroxyhippurate	0.0376092	0.787161	0.943732
4-methylhexanoylglutamine	4-hydroxyphenylacetate	-0.0405851	0.770761	0.938618
4-methylhexanoylglutamine	4-hydroxyphenylacetylglutamine	0.0951364	0.493784	0.825768
4-methylhexanoylglutamine	4-hydroxyphenylpyruvate	-0.275279	0.0439405	0.319711
4-methylhexanoylglutamine	4-imidazoleacetate	0.0571113	0.681663	0.908466
4-methylhexanoylglutamine	4-methoxyphenol sulfate	-0.111389	0.422618	0.78686
4-methylhexanoylglutamine	4-methyl-2-oxopentanoate	-0.0625167	0.653365	0.897314
4-methylhexanoylglutamine	4-methylcatechol sulfate	0.0273868	0.844157	0.960338
4-methylhexanoylglutamine	4-methylguaiacol sulfate	0.121762	0.380435	0.759721
4-methylnonanoylcarnitine	Liver fat (%)	0.217946	0.113378	0.485853
4-methylnonanoylcarnitine	Sodium (mmol/L)	-0.0304881	0.826767	0.955266
4-methylnonanoylcarnitine	Potassium (mmol/L)	0.0907892	0.51382	0.83618
4-methylnonanoylcarnitine	Creatinine (mg/dL)	0.391488	0.00341869	0.0802726
4-methylnonanoylcarnitine	Urea (BUN) (mg/dL)	0.0570604	0.681931	0.90847
4-methylnonanoylcarnitine	Uric acid (mg/dL)	0.114364	0.410256	0.779192
4-methylnonanoylcarnitine	ALT (IU/L)	0.267909	0.0501568	0.339292
4-methylnonanoylcarnitine	AST (IU/L)	0.147522	0.287088	0.690312
4-methylnonanoylcarnitine	GGT (U/L)	0.212787	0.122389	0.50089
4-methylnonanoylcarnitine	Alkaline phosphatase (IU/L)	-0.0619917	0.656093	0.898443
4-methylnonanoylcarnitine	Total Bilirubin (mg/dL)	-0.114152	0.411129	0.779713
4-methylnonanoylcarnitine	Albumin (g/dL)	-0.135555	0.328404	0.722983
4-methylnonanoylcarnitine	Creatine Kinase (U/L)	0.130288	0.347716	0.736979
4-methylnonanoylcarnitine	Total cholesterol (mg/dL)	0.302723	0.0260818	0.249556
4-methylnonanoylcarnitine	High Density Lipoprotein (mg/dL)	-0.163812	0.236566	0.644701
4-methylnonanoylcarnitine	Low Density Lipoprotein (mg/dL)	0.277322	0.0423346	0.313861
4-methylnonanoylcarnitine	Triglycerides (mg/dL)	0.322855	0.0172596	0.20243
4-methylnonanoylcarnitine	Glucose (mg/dL)	0.00554024	0.968285	0.992583
4-methylnonanoylcarnitine	Insulin (mg/dL)	0.182267	0.187128	0.591293
4-methylnonanoylcarnitine	Weight (kg)	0.252059	0.0659565	0.384934
4-methylnonanoylcarnitine	Body mass index (kg/m2)	0.0844954	0.543538	0.850594
4-methylnonanoylcarnitine	Heart rate (bpm)	-0.107684	0.438306	0.796099
4-methylnonanoylcarnitine	Systolic blood pressure (mmHg)	-0.0932599	0.502383	0.830315
4-methylnonanoylcarnitine	Diastolic blood pressure (mmHg)	-0.140588	0.310592	0.709367
4-methylnonanoylcarnitine	Waist circumference (cm)	0.264488	0.053276	0.349221
4-methylnonanoylcarnitine	Hip circumference (cm)	0.0367729	0.791787	0.945077
4-methylnonanoylcarnitine	Trunk fat mass (kg/m2)	0.0280534	0.840413	0.959221
4-methylnonanoylcarnitine	Trunk fat free mass (kg/m2)	0.40916	0.00212597	0.0596686
4-methylnonanoylcarnitine	Trunk total body water (%)	0.369453	0.00597051	0.111999
4-methylnonanoylcarnitine	Left arm fat mass (kg/m2)	-0.174073	0.208075	0.615381
4-methylnonanoylcarnitine	Left arm fat free mass (kg/m2)	0.460112	0.000464312	0.0215578
4-methylnonanoylcarnitine	Left arm total body water (%)	0.369453	0.00597051	0.111999
4-methylnonanoylcarnitine	Right arm fat mass (kg/m2)	-0.20124	0.144517	0.535278
4-methylnonanoylcarnitine	Right arm fat free mass (kg/m2)	0.435195	0.00100626	0.0365731
4-methylnonanoylcarnitine	Right arm total body water (%)	0.369453	0.00597051	0.111999
4-methylnonanoylcarnitine	Left leg fat mass (kg/m2)	-0.219607	0.110588	0.481019
4-methylnonanoylcarnitine	Left leg fat free mass (kg/m2)	0.40422	0.00243412	0.0650621
4-methylnonanoylcarnitine	Left leg total body water (%)	0.369453	0.00597051	0.111999
4-methylnonanoylcarnitine	Right leg fat mass (kg/m2)	-0.214668	0.119044	0.495392
4-methylnonanoylcarnitine	Right leg fat free mass (kg/m2)	0.390567	0.00350194	0.0814257
4-methylnonanoylcarnitine	Right leg total body water (%)	0.369453	0.00597051	0.111999
4-methylnonanoylcarnitine	(14 or 15)-methylpalmitate (a17:0 or i17:0)	0.378273	0.0047977	0.0986199
4-methylnonanoylcarnitine	(16 or 17)-methylstearate (a19:0 or i19:0)	0.402005	0.00258475	0.0676128
4-methylnonanoylcarnitine	(2 or 3)-decenoate (10:1n7 or n8)	-0.252583	0.0653765	0.383482
4-methylnonanoylcarnitine	(N(1) + N(8))-acetylspermidine	0.225434	0.101213	0.463573
4-methylnonanoylcarnitine	(S)-3-hydroxybutyrylcarnitine	-0.223725	0.103896	0.468868
4-methylnonanoylcarnitine	1,2,3-benzenetriol sulfate (2)	-0.074849	0.590638	0.871821
4-methylnonanoylcarnitine	1,2-dilinoleoyl-GPC (18:2/18:2)	0.139983	0.312699	0.71101
4-methylnonanoylcarnitine	1,2-dilinoleoyl-GPE (18:2/18:2)*	0.102572	0.460477	0.80857
4-methylnonanoylcarnitine	1,2-dipalmitoyl-GPC (16:0/16:0)	-0.0184495	0.894656	0.974294
4-methylnonanoylcarnitine	1,3,7-trimethylurate	0.0605648	0.66353	0.901471
4-methylnonanoylcarnitine	1,3-dimethylurate	0.0946381	0.49606	0.826881
4-methylnonanoylcarnitine	1,5-anhydroglucitol (1,5-AG)	-0.029325	0.83328	0.957051
4-methylnonanoylcarnitine	1,7-dimethylurate	0.104482	0.452122	0.804053
4-methylnonanoylcarnitine	1-(1-enyl-oleoyl)-GPE (P-18:1)*	0.093607	0.500786	0.829525
4-methylnonanoylcarnitine	1-(1-enyl-palmitoyl)-2-arachidonoyl-GPC (P-16:0/20:4)*	0.273674	0.0452376	0.323801
4-methylnonanoylcarnitine	1-(1-enyl-palmitoyl)-2-arachidonoyl-GPE (P-16:0/20:4)*	0.251185	0.0669316	0.387446
4-methylnonanoylcarnitine	1-(1-enyl-palmitoyl)-2-linoleoyl-GPC (P-16:0/18:2)*	0.136759	0.324084	0.719765
4-methylnonanoylcarnitine	1-(1-enyl-palmitoyl)-2-linoleoyl-GPE (P-16:0/18:2)*	0.216461	0.115917	0.490099
4-methylnonanoylcarnitine	1-(1-enyl-palmitoyl)-2-oleoyl-GPC (P-16:0/18:1)*	-0.045211	0.745466	0.930491
4-methylnonanoylcarnitine	1-(1-enyl-palmitoyl)-2-oleoyl-GPE (P-16:0/18:1)*	0.289832	0.0335158	0.281301
4-methylnonanoylcarnitine	1-(1-enyl-palmitoyl)-2-palmitoleoyl-GPC (P-16:0/16:1)*	-0.0134002	0.923385	0.981886
4-methylnonanoylcarnitine	1-(1-enyl-palmitoyl)-2-palmitoyl-GPC (P-16:0/16:0)*	-0.112406	0.418369	0.784001
4-methylnonanoylcarnitine	1-(1-enyl-palmitoyl)-GPC (P-16:0)*	0.246796	0.072006	0.400134
4-methylnonanoylcarnitine	1-(1-enyl-palmitoyl)-GPE (P-16:0)*	0.0344909	0.804445	0.948447
4-methylnonanoylcarnitine	1-(1-enyl-stearoyl)-2-arachidonoyl-GPE (P-18:0/20:4)*	0.212966	0.122069	0.500233
4-methylnonanoylcarnitine	1-(1-enyl-stearoyl)-2-linoleoyl-GPE (P-18:0/18:2)*	0.317448	0.0193339	0.214508
4-methylnonanoylcarnitine	1-(1-enyl-stearoyl)-2-oleoyl-GPE (P-18:0/18:1)	0.324323	0.0167305	0.199146
4-methylnonanoylcarnitine	1-(1-enyl-stearoyl)-GPE (P-18:0)*	0.174125	0.207938	0.615277
4-methylnonanoylcarnitine	1-arachidonoyl-GPC* (20:4)*	0.104172	0.453475	0.804791
4-methylnonanoylcarnitine	1-arachidonoyl-GPE (20:4n6)*	0.193545	0.160832	0.558709
4-methylnonanoylcarnitine	1-arachidonoyl-GPI* (20:4)*	-0.0268392	0.847236	0.961197
4-methylnonanoylcarnitine	1-arachidonylglycerol (20:4)	-0.0686917	0.621623	0.884405
4-methylnonanoylcarnitine	1-carboxyethylisoleucine	0.263365	0.0543336	0.35265
4-methylnonanoylcarnitine	1-carboxyethylleucine	0.255963	0.0617374	0.373524
4-methylnonanoylcarnitine	1-carboxyethylphenylalanine	0.211024	0.125591	0.506263
4-methylnonanoylcarnitine	1-carboxyethyltyrosine	0.206852	0.133417	0.518142
4-methylnonanoylcarnitine	1-carboxyethylvaline	0.325838	0.0161989	0.195591
4-methylnonanoylcarnitine	1-dihomo-linolenylglycerol (20:3)	0.0115746	0.933797	0.984568
4-methylnonanoylcarnitine	1-docosahexaenoylglycerol (22:6)	-0.23665	0.0849078	0.430346
4-methylnonanoylcarnitine	1-lignoceroyl-GPC (24:0)	0.11301	0.415856	0.782557
4-methylnonanoylcarnitine	1-linolenoyl-GPC (18:3)*	0.277908	0.0418825	0.312306
4-methylnonanoylcarnitine	1-linoleoyl-2-arachidonoyl-GPC (18:2/20:4n6)*	0.0624564	0.653678	0.897399
4-methylnonanoylcarnitine	1-linoleoyl-2-arachidonoyl-GPE (18:2/20:4)*	0.112609	0.417524	0.783521
4-methylnonanoylcarnitine	1-linoleoyl-2-linolenoyl-GPC (18:2/18:3)*	0.104716	0.451108	0.803452
4-methylnonanoylcarnitine	1-linoleoyl-GPC (18:2)	0.174008	0.208248	0.615542
4-methylnonanoylcarnitine	1-linoleoyl-GPE (18:2)*	0.264702	0.0530767	0.348581
4-methylnonanoylcarnitine	1-linoleoyl-GPG (18:2)*	-0.0301795	0.828494	0.955773
4-methylnonanoylcarnitine	1-linoleoyl-GPI* (18:2)*	0.135206	0.329663	0.7238
4-methylnonanoylcarnitine	1-linoleoylglycerol (18:2)	-0.00668066	0.961761	0.991034
4-methylnonanoylcarnitine	1-methyl-4-imidazoleacetate	-0.00229162	0.986879	0.996951
4-methylnonanoylcarnitine	1-methyl-5-imidazoleacetate	0.129613	0.350244	0.73887
4-methylnonanoylcarnitine	1-methyl-5-imidazolelactate	0.116135	0.402998	0.774518
4-methylnonanoylcarnitine	1-methylhistidine	0.139323	0.31501	0.712776
4-methylnonanoylcarnitine	1-methylnicotinamide	0.0591161	0.671114	0.90446
4-methylnonanoylcarnitine	1-methylurate	0.168311	0.22376	0.631787
4-methylnonanoylcarnitine	1-methylxanthine	0.145887	0.292521	0.694753
4-methylnonanoylcarnitine	1-myristoyl-2-arachidonoyl-GPC (14:0/20:4)*	0.00229162	0.986879	0.996951
4-methylnonanoylcarnitine	1-myristoyl-2-palmitoyl-GPC (14:0/16:0)	0.0767888	0.581022	0.867512
4-methylnonanoylcarnitine	1-myristoylglycerol (14:0)	0.143592	0.300262	0.701043
4-methylnonanoylcarnitine	1-oleoyl-2-arachidonoyl-GPE (18:1/20:4)*	0.062806	0.651864	0.896838
4-methylnonanoylcarnitine	1-oleoyl-2-docosahexaenoyl-GPC (18:1/22:6)*	0.0124291	0.928922	0.983366
4-methylnonanoylcarnitine	1-oleoyl-2-linoleoyl-GPE (18:1/18:2)*	0.121689	0.380721	0.759909
4-methylnonanoylcarnitine	1-oleoyl-GPC (18:1)	0.282375	0.0385671	0.300581
4-methylnonanoylcarnitine	1-oleoyl-GPE (18:1)	0.372214	0.00557896	0.107506
4-methylnonanoylcarnitine	1-oleoyl-GPG (18:1)*	0.0385331	0.782059	0.942078
4-methylnonanoylcarnitine	1-oleoyl-GPI (18:1)	0.298999	0.0280717	0.258793
4-methylnonanoylcarnitine	1-oleoyl-GPS (18:1)	-0.161052	0.244666	0.652611
4-methylnonanoylcarnitine	1-oleoylglycerol (18:1)	0.162123	0.2415	0.649633
4-methylnonanoylcarnitine	1-palmitoleoyl-2-linolenoyl-GPC (16:1/18:3)*	0.139255	0.315249	0.712991
4-methylnonanoylcarnitine	1-palmitoleoyl-GPC* (16:1)*	0.177814	0.198314	0.604593
4-methylnonanoylcarnitine	1-palmitoleoylglycerol (16:1)*	0.0446021	0.748781	0.931612
4-methylnonanoylcarnitine	1-palmitoyl-2-arachidonoyl-GPC (16:0/20:4n6)	0.0163133	0.906797	0.977545
4-methylnonanoylcarnitine	1-palmitoyl-2-arachidonoyl-GPE (16:0/20:4)*	0.130933	0.345314	0.735304
4-methylnonanoylcarnitine	1-palmitoyl-2-arachidonoyl-GPI (16:0/20:4)*	0.164997	0.233145	0.641219
4-methylnonanoylcarnitine	1-palmitoyl-2-dihomo-linolenoyl-GPC (16:0/20:3n3 or 6)*	0.227648	0.0978161	0.456953
4-methylnonanoylcarnitine	1-palmitoyl-2-docosahexaenoyl-GPC (16:0/22:6)	0.0871205	0.531043	0.844727
4-methylnonanoylcarnitine	1-palmitoyl-2-docosahexaenoyl-GPE (16:0/22:6)*	0.0962093	0.488902	0.823412
4-methylnonanoylcarnitine	1-palmitoyl-2-linoleoyl-GPC (16:0/18:2)	0.130389	0.347339	0.736741
4-methylnonanoylcarnitine	1-palmitoyl-2-linoleoyl-GPE (16:0/18:2)	0.129069	0.352286	0.740359
4-methylnonanoylcarnitine	1-palmitoyl-2-linoleoyl-GPI (16:0/18:2)	0.169735	0.219808	0.62761
4-methylnonanoylcarnitine	1-palmitoyl-2-oleoyl-GPC (16:0/18:1)	0.204304	0.138374	0.526076
4-methylnonanoylcarnitine	1-palmitoyl-2-oleoyl-GPE (16:0/18:1)	0.242329	0.0774794	0.413056
4-methylnonanoylcarnitine	1-palmitoyl-2-oleoyl-GPI (16:0/18:1)*	0.293017	0.0315326	0.27339
4-methylnonanoylcarnitine	1-palmitoyl-2-palmitoleoyl-GPC (16:0/16:1)*	0.162006	0.241843	0.649897
4-methylnonanoylcarnitine	1-palmitoyl-2-stearoyl-GPC (16:0/18:0)	0.253749	0.0641027	0.380032
4-methylnonanoylcarnitine	1-palmitoyl-2-stearoyl-GPE (16:0/18:0)*	0.0790308	0.569997	0.862805
4-methylnonanoylcarnitine	1-palmitoyl-GPC (16:0)	0.201158	0.144683	0.535447
4-methylnonanoylcarnitine	1-palmitoyl-GPE (16:0)	0.169464	0.220559	0.628578
4-methylnonanoylcarnitine	1-palmitoyl-GPG (16:0)*	0.168376	0.223579	0.6316
4-methylnonanoylcarnitine	1-palmitoyl-GPI* (16:0)	0.127515	0.358161	0.744387
4-methylnonanoylcarnitine	1-palmitoylglycerol (16:0)	0.102773	0.459593	0.808105
4-methylnonanoylcarnitine	1-ribosyl-imidazoleacetate*	0.034452	0.804661	0.948515
4-methylnonanoylcarnitine	1-stearoyl-2-arachidonoyl-GPC (18:0/20:4)	0.167327	0.226518	0.63469
4-methylnonanoylcarnitine	1-stearoyl-2-arachidonoyl-GPE (18:0/20:4)	0.126816	0.360824	0.746317
4-methylnonanoylcarnitine	1-stearoyl-2-arachidonoyl-GPI (18:0/20:4)	0.173037	0.210837	0.618648
4-methylnonanoylcarnitine	1-stearoyl-2-arachidonoyl-GPS (18:0/20:4)	0.00730268	0.958203	0.990135
4-methylnonanoylcarnitine	1-stearoyl-2-docosahexaenoyl-GPC (18:0/22:6)	0.12099	0.383484	0.761689
4-methylnonanoylcarnitine	1-stearoyl-2-docosahexaenoyl-GPE (18:0/22:6)*	0.0556204	0.689546	0.911284
4-methylnonanoylcarnitine	1-stearoyl-2-linoleoyl-GPC (18:0/18:2)*	0.127826	0.356981	0.743656
4-methylnonanoylcarnitine	1-stearoyl-2-linoleoyl-GPE (18:0/18:2)*	0.212422	0.123047	0.502099
4-methylnonanoylcarnitine	1-stearoyl-2-linoleoyl-GPI (18:0/18:2)	0.225356	0.101333	0.463805
4-methylnonanoylcarnitine	1-stearoyl-2-oleoyl-GPC (18:0/18:1)	0.29224	0.032007	0.275164
4-methylnonanoylcarnitine	1-stearoyl-2-oleoyl-GPE (18:0/18:1)	0.33147	0.014347	0.183267
4-methylnonanoylcarnitine	1-stearoyl-2-oleoyl-GPI (18:0/18:1)*	0.320128	0.0182808	0.208354
4-methylnonanoylcarnitine	1-stearoyl-2-oleoyl-GPS (18:0/18:1)	-0.0124291	0.928922	0.983366
4-methylnonanoylcarnitine	1-stearoyl-GPC (18:0)	0.268508	0.0496262	0.33788
4-methylnonanoylcarnitine	1-stearoyl-GPE (18:0)	0.18465	0.181329	0.584322
4-methylnonanoylcarnitine	1-stearoyl-GPG (18:0)	0.129304	0.351401	0.739744
4-methylnonanoylcarnitine	1-stearoyl-GPI (18:0)	0.00687487	0.96065	0.990784
4-methylnonanoylcarnitine	10-heptadecenoate (17:1n7)	0.144722	0.296435	0.698001
4-methylnonanoylcarnitine	10-nonadecenoate (19:1n9)	0.0578732	0.677646	0.90695
4-methylnonanoylcarnitine	10-undecenoate (11:1n1)	-0.162395	0.240701	0.648822
4-methylnonanoylcarnitine	11-ketoetiocholanolone glucuronide	0.156298	0.259053	0.666385
4-methylnonanoylcarnitine	11beta-hydroxyandrosterone glucuronide	0.271732	0.0468486	0.329155
4-methylnonanoylcarnitine	11beta-hydroxyetiocholanolone glucuronide*	0.110602	0.425923	0.78881
4-methylnonanoylcarnitine	12,13-DiHOME	0.0909727	0.512966	0.835818
4-methylnonanoylcarnitine	12-HETE	-0.062601	0.652928	0.897127
4-methylnonanoylcarnitine	13-HODE + 9-HODE	-0.0614466	0.65893	0.899648
4-methylnonanoylcarnitine	16a-hydroxy DHEA 3-sulfate	-0.132021	0.341287	0.732539
4-methylnonanoylcarnitine	17alpha-hydroxypregnanolone glucuronide	0.0331924	0.81167	0.950599
4-methylnonanoylcarnitine	17alpha-hydroxypregnenolone 3-sulfate	0.0637956	0.646739	0.894672
4-methylnonanoylcarnitine	2'-deoxyuridine	-0.00598153	0.96576	0.991964
4-methylnonanoylcarnitine	2'-O-methyluridine	-0.019071	0.891129	0.973308
4-methylnonanoylcarnitine	2,3-dihydroxy-2-methylbutyrate	0.0960364	0.489687	0.823812
4-methylnonanoylcarnitine	2,3-dihydroxy-5-methylthio-4-pentenoate (DMTPA)*	0.0550766	0.69243	0.912301
4-methylnonanoylcarnitine	2,3-dihydroxyisovalerate	-0.21566	0.117307	0.492563
4-methylnonanoylcarnitine	2,4-di-tert-butylphenol	0.236892	0.0845811	0.429656
4-methylnonanoylcarnitine	2,6-dihydroxybenzoic acid	-0.128486	0.354482	0.741861
4-methylnonanoylcarnitine	2-acetamidophenol sulfate	0.296432	0.0295159	0.264915
4-methylnonanoylcarnitine	2-aminoadipate	0.0244699	0.860581	0.964979
4-methylnonanoylcarnitine	2-aminobutyrate	-0.0395791	0.776294	0.940314
4-methylnonanoylcarnitine	2-aminoheptanoate	0.119087	0.391066	0.766889
4-methylnonanoylcarnitine	2-aminooctanoate	-0.0680884	0.624696	0.88564
4-methylnonanoylcarnitine	2-aminophenol sulfate	0.197701	0.15186	0.546047
4-methylnonanoylcarnitine	2-arachidonoylglycerol (20:4)	-0.17161	0.214683	0.622639
4-methylnonanoylcarnitine	2-hydroxy-3-methylvalerate	0.107046	0.441041	0.797626
4-methylnonanoylcarnitine	2-hydroxy-4-(methylthio)butanoic acid	0.0529015	0.704008	0.916482
4-methylnonanoylcarnitine	2-hydroxyarachidate*	-0.0415988	0.765196	0.936805
4-methylnonanoylcarnitine	2-hydroxybehenate	0.181582	0.188818	0.593396
4-methylnonanoylcarnitine	2-hydroxybutyrate/2-hydroxyisobutyrate	-0.098501	0.47856	0.81801
4-methylnonanoylcarnitine	2-hydroxydecanoate	0.138779	0.316921	0.71414
4-methylnonanoylcarnitine	2-hydroxyglutarate	-0.258604	0.059008	0.366129
4-methylnonanoylcarnitine	2-hydroxyhippurate (salicylurate)	0.030063	0.829146	0.955958
4-methylnonanoylcarnitine	2-hydroxylaurate	-0.0142935	0.918294	0.980542
4-methylnonanoylcarnitine	2-hydroxynervonate*	-0.0326653	0.814608	0.951516
4-methylnonanoylcarnitine	2-hydroxyoctanoate	-0.0991224	0.475776	0.81659
4-methylnonanoylcarnitine	2-hydroxypalmitate	-0.0842851	0.544545	0.851013
4-methylnonanoylcarnitine	2-hydroxyphenylacetate	-0.0241203	0.862553	0.965511
4-methylnonanoylcarnitine	2-hydroxyphytanate*	-0.0978407	0.481528	0.819587
4-methylnonanoylcarnitine	2-hydroxysebacate	-0.0712339	0.608747	0.879263
4-methylnonanoylcarnitine	2-hydroxystearate	-0.0705354	0.612273	0.880719
4-methylnonanoylcarnitine	2-isopropylmalate	0.0708904	0.61048	0.880005
4-methylnonanoylcarnitine	2-keto-3-deoxy-gluconate	0.0865768	0.533619	0.846013
4-methylnonanoylcarnitine	2-ketocaprylate	-0.148956	0.282378	0.686596
4-methylnonanoylcarnitine	2-linoleoylglycerol (18:2)	-0.0846557	0.542771	0.850299
4-methylnonanoylcarnitine	2-methoxyhydroquinone sulfate (1)	0.13801	0.319637	0.716331
4-methylnonanoylcarnitine	2-methoxyhydroquinone sulfate (2)	-0.0570067	0.682215	0.90862
4-methylnonanoylcarnitine	2-methoxyresorcinol sulfate	0.0684964	0.622617	0.884716
4-methylnonanoylcarnitine	2-methylbutyrylcarnitine (C5)	0.184184	0.182452	0.585729
4-methylnonanoylcarnitine	2-methylserine	-0.112971	0.416017	0.782629
4-methylnonanoylcarnitine	2-naphthol sulfate	0.162977	0.238995	0.647168
4-methylnonanoylcarnitine	2-O-methylascorbic acid	0.192458	0.163242	0.561973
4-methylnonanoylcarnitine	2-oleoylglycerol (18:1)	0.222552	0.105768	0.472431
4-methylnonanoylcarnitine	2-oxoarginine*	0.192885	0.162292	0.560746
4-methylnonanoylcarnitine	2-palmitoleoyl-GPC* (16:1)*	0.198323	0.15055	0.544009
4-methylnonanoylcarnitine	2-palmitoyl-GPC* (16:0)*	0.0823431	0.553888	0.855555
4-methylnonanoylcarnitine	2-piperidinone	-0.0360057	0.796037	0.946358
4-methylnonanoylcarnitine	2-stearoyl-GPE (18:0)*	0.154005	0.266195	0.672632
4-methylnonanoylcarnitine	21-hydroxypregnenolone disulfate	0.0154976	0.911438	0.978745
4-methylnonanoylcarnitine	21-hydroxypregnenolone monosulfate (1)	-0.0542459	0.696844	0.913828
4-methylnonanoylcarnitine	2R,3R-dihydroxybutyrate	0.0749633	0.59007	0.87148
4-methylnonanoylcarnitine	3,4-dihydroxybutyrate	0.0610582	0.660955	0.900404
4-methylnonanoylcarnitine	3,5-dichloro-2,6-dihydroxybenzoic acid	-0.0636605	0.647437	0.895006
4-methylnonanoylcarnitine	3,7-dimethylurate	0.381759	0.00439325	0.0935142
4-methylnonanoylcarnitine	3-(3-amino-3-carboxypropyl)uridine*	0.0847901	0.542129	0.850057
4-methylnonanoylcarnitine	3-(3-hydroxyphenyl)propionate	0.188697	0.171781	0.57252
4-methylnonanoylcarnitine	3-(3-hydroxyphenyl)propionate sulfate	0.350137	0.00944559	0.145498
4-methylnonanoylcarnitine	3-(4-hydroxyphenyl)lactate (HPLA)	0.160219	0.247144	0.655068
4-methylnonanoylcarnitine	3-acetylphenol sulfate	0.230839	0.0930759	0.447395
4-methylnonanoylcarnitine	3-amino-2-piperidone	0.203644	0.139681	0.527958
4-methylnonanoylcarnitine	3-aminoisobutyrate	-0.0550378	0.692636	0.912424
4-methylnonanoylcarnitine	3-bromo-5-chloro-2,6-dihydroxybenzoic acid*	-0.0885576	0.524262	0.841291
4-methylnonanoylcarnitine	3-carboxy-4-methyl-5-pentyl-2-furanpropionate (3-CMPFP)	0.0682826	0.623706	0.8852
4-methylnonanoylcarnitine	3-carboxy-4-methyl-5-propyl-2-furanpropanoate (CMPF)	-0.0874313	0.529573	0.844045
4-methylnonanoylcarnitine	3-decenoylcarnitine	0.108618	0.434321	0.793833
4-methylnonanoylcarnitine	3-ethylcatechol sulfate (1)	0.117159	0.398834	0.771766
4-methylnonanoylcarnitine	3-formylindole	0.331509	0.0143348	0.18317
4-methylnonanoylcarnitine	3-hydroxy-2-ethylpropionate	0.336286	0.01291	0.173267
4-methylnonanoylcarnitine	3-hydroxy-2-methylpyridine sulfate	0.0709523	0.610168	0.879916
4-methylnonanoylcarnitine	3-hydroxy-3-methylglutarate	-0.100676	0.468852	0.813008
4-methylnonanoylcarnitine	3-hydroxyadipate	-0.269271	0.048957	0.33577
4-methylnonanoylcarnitine	3-hydroxybutyrate (BHBA)	-0.163715	0.236846	0.644866
4-methylnonanoylcarnitine	3-hydroxybutyroylglycine	-0.21034	0.126848	0.50828
4-methylnonanoylcarnitine	3-hydroxydecanoate	-0.152296	0.271601	0.677344
4-methylnonanoylcarnitine	3-hydroxydecanoylcarnitine	-0.204537	0.137915	0.525274
4-methylnonanoylcarnitine	3-hydroxydodecanedioate*	-0.388826	0.00366426	0.0837289
4-methylnonanoylcarnitine	3-hydroxyhexanoate	-0.241397	0.0786622	0.415723
4-methylnonanoylcarnitine	3-hydroxyhexanoylcarnitine (1)	-0.160922	0.245052	0.65304
4-methylnonanoylcarnitine	3-hydroxyhippurate	0.206596	0.13391	0.519104
4-methylnonanoylcarnitine	3-hydroxyhippurate sulfate	0.137873	0.320121	0.716743
4-methylnonanoylcarnitine	3-hydroxyisobutyrate	-0.0846735	0.542686	0.850288
4-methylnonanoylcarnitine	3-hydroxylaurate	-0.137614	0.321041	0.717466
4-methylnonanoylcarnitine	3-hydroxyoctanoate	-0.222831	0.105321	0.471626
4-methylnonanoylcarnitine	3-hydroxyoctanoylcarnitine (1)	-0.28622	0.0358893	0.290345
4-methylnonanoylcarnitine	3-hydroxyoctanoylcarnitine (2)	-0.328945	0.0151534	0.188792
4-methylnonanoylcarnitine	3-hydroxyoleoylcarnitine	-0.0943019	0.497598	0.82771
4-methylnonanoylcarnitine	3-hydroxypyridine sulfate	0.0869263	0.531962	0.845191
4-methylnonanoylcarnitine	3-hydroxystachydrine*	0.0975671	0.48276	0.820133
4-methylnonanoylcarnitine	3-indoleglyoxylic acid	0.30164	0.026648	0.252167
4-methylnonanoylcarnitine	3-indoxyl sulfate	0.247379	0.0713153	0.398357
4-methylnonanoylcarnitine	3-methoxycatechol sulfate (1)	0.117184	0.398735	0.771717
4-methylnonanoylcarnitine	3-methoxycatechol sulfate (2)	0.189559	0.169797	0.570214
4-methylnonanoylcarnitine	3-methoxytyramine sulfate	-0.0929693	0.503721	0.830976
4-methylnonanoylcarnitine	3-methoxytyrosine	-0.0565526	0.684613	0.909461
4-methylnonanoylcarnitine	3-methyl catechol sulfate (1)	0.049134	0.72422	0.923527
4-methylnonanoylcarnitine	3-methyl-2-oxobutyrate	-0.0339083	0.807685	0.949497
4-methylnonanoylcarnitine	3-methyl-2-oxovalerate	0.141498	0.307439	0.706925
4-methylnonanoylcarnitine	3-methyladipate	0.113459	0.413993	0.781443
4-methylnonanoylcarnitine	3-methylcytidine	0.256453	0.0612231	0.372127
4-methylnonanoylcarnitine	3-methylglutaconate	0.036899	0.791089	0.944905
4-methylnonanoylcarnitine	3-methylglutarylcarnitine (2)	0.222521	0.105819	0.472508
4-methylnonanoylcarnitine	3-methylhistidine	0.0671951	0.629257	0.887386
4-methylnonanoylcarnitine	3-methylxanthine	0.259847	0.0577576	0.362655
4-methylnonanoylcarnitine	3-phenylpropionate (hydrocinnamate)	0.246718	0.0720984	0.40036
4-methylnonanoylcarnitine	3-phosphoglycerate	-0.10087	0.467991	0.812586
4-methylnonanoylcarnitine	3-sulfo-L-alanine	-0.0384336	0.782608	0.94233
4-methylnonanoylcarnitine	3-ureidopropionate	0.241242	0.0788607	0.416109
4-methylnonanoylcarnitine	3b-hydroxy-5-cholenoic acid	0.0613868	0.659242	0.899757
4-methylnonanoylcarnitine	3beta,7alpha-dihydroxy-5-cholestenoate	0.195448	0.156676	0.552812
4-methylnonanoylcarnitine	3beta-hydroxy-5-cholestenoate	-0.0071856	0.958873	0.99034
4-methylnonanoylcarnitine	4-acetamidobutanoate	0.0895675	0.519524	0.839081
4-methylnonanoylcarnitine	4-acetylcatechol sulfate (1)	0.145759	0.292948	0.695186
4-methylnonanoylcarnitine	4-acetylphenyl sulfate	0.167539	0.225922	0.634085
4-methylnonanoylcarnitine	4-allylcatechol sulfate	0.105609	0.447234	0.801178
4-methylnonanoylcarnitine	4-allylphenol sulfate	-0.0925971	0.505438	0.831952
4-methylnonanoylcarnitine	4-chlorobenzoic acid	-0.215568	0.117466	0.492716
4-methylnonanoylcarnitine	4-cholesten-3-one	0.13874	0.317058	0.714365
4-methylnonanoylcarnitine	4-ethylcatechol sulfate	-0.0242757	0.861676	0.965242
4-methylnonanoylcarnitine	4-ethylphenyl sulfate	-0.139284	0.315146	0.712978
4-methylnonanoylcarnitine	4-guanidinobutanoate	0.0855346	0.538575	0.848465
4-methylnonanoylcarnitine	4-hydroxy-2-oxoglutaric acid	0.170124	0.218739	0.626518
4-methylnonanoylcarnitine	4-hydroxychlorothalonil	0.138235	0.318839	0.715707
4-methylnonanoylcarnitine	4-hydroxycoumarin	0.0525479	0.705897	0.917041
4-methylnonanoylcarnitine	4-hydroxyglutamate	0.246757	0.0720522	0.400283
4-methylnonanoylcarnitine	4-hydroxyhippurate	0.0693313	0.618373	0.883089
4-methylnonanoylcarnitine	4-hydroxyphenylacetate	-0.0347246	0.803147	0.948154
4-methylnonanoylcarnitine	4-hydroxyphenylacetylglutamine	-0.0264916	0.849191	0.961766
4-methylnonanoylcarnitine	4-hydroxyphenylpyruvate	0.22757	0.0979338	0.457206
4-methylnonanoylcarnitine	4-imidazoleacetate	0.0151121	0.913632	0.979314
4-methylnonanoylcarnitine	4-methoxyphenol sulfate	-0.105483	0.447778	0.801546
4-methylnonanoylcarnitine	4-methyl-2-oxopentanoate	0.0414823	0.765835	0.936979
4-methylnonanoylcarnitine	4-methylcatechol sulfate	0.0593492	0.669892	0.903988
4-methylnonanoylcarnitine	4-methylguaiacol sulfate	0.052451	0.706415	0.917283
4-methylnonanoylcarnitine	4-methylhexanoylglutamine	-0.127467	0.358345	0.744571
4-oxo-retinoic acid	Liver fat (%)	0.175917	0.203224	0.610018
4-oxo-retinoic acid	Sodium (mmol/L)	0.162571	0.240184	0.648343
4-oxo-retinoic acid	Potassium (mmol/L)	0.149091	0.281937	0.686146
4-oxo-retinoic acid	Creatinine (mg/dL)	0.255567	0.0621545	0.374805
4-oxo-retinoic acid	Urea (BUN) (mg/dL)	-0.0161632	0.90765	0.977758
4-oxo-retinoic acid	Uric acid (mg/dL)	-0.0992067	0.475399	0.81636
4-oxo-retinoic acid	ALT (IU/L)	0.0822289	0.55444	0.855743
4-oxo-retinoic acid	AST (IU/L)	-0.0551457	0.692064	0.912176
4-oxo-retinoic acid	GGT (U/L)	0.0500315	0.719388	0.921913
4-oxo-retinoic acid	Alkaline phosphatase (IU/L)	-0.232283	0.0909915	0.443021
4-oxo-retinoic acid	Total Bilirubin (mg/dL)	-0.0943483	0.497386	0.82758
4-oxo-retinoic acid	Albumin (g/dL)	-0.0387207	0.781024	0.941817
4-oxo-retinoic acid	Creatine Kinase (U/L)	0.0375172	0.78767	0.943899
4-oxo-retinoic acid	Total cholesterol (mg/dL)	0.0508158	0.715174	0.920243
4-oxo-retinoic acid	High Density Lipoprotein (mg/dL)	-0.0177177	0.898812	0.975365
4-oxo-retinoic acid	Low Density Lipoprotein (mg/dL)	0.0132301	0.924354	0.982012
4-oxo-retinoic acid	Triglycerides (mg/dL)	0.176491	0.20173	0.60845
4-oxo-retinoic acid	Glucose (mg/dL)	0.200691	0.145638	0.536785
4-oxo-retinoic acid	Insulin (mg/dL)	-0.0316032	0.820534	0.953406
4-oxo-retinoic acid	Weight (kg)	-0.0300766	0.82907	0.955895
4-oxo-retinoic acid	Body mass index (kg/m2)	-0.227373	0.0982321	0.457658
4-oxo-retinoic acid	Heart rate (bpm)	-0.0774086	0.577965	0.866143
4-oxo-retinoic acid	Systolic blood pressure (mmHg)	0.0562746	0.686083	0.910088
4-oxo-retinoic acid	Diastolic blood pressure (mmHg)	-0.0243836	0.861068	0.965097
4-oxo-retinoic acid	Waist circumference (cm)	-0.129903	0.349156	0.738005
4-oxo-retinoic acid	Hip circumference (cm)	-0.109446	0.430807	0.791895
4-oxo-retinoic acid	Trunk fat mass (kg/m2)	-0.184973	0.180555	0.583385
4-oxo-retinoic acid	Trunk fat free mass (kg/m2)	0.103843	0.454911	0.805628
4-oxo-retinoic acid	Trunk total body water (%)	0.112608	0.417526	0.783521
4-oxo-retinoic acid	Left arm fat mass (kg/m2)	-0.313959	0.0207818	0.222848
4-oxo-retinoic acid	Left arm fat free mass (kg/m2)	0.106055	0.445307	0.800205
4-oxo-retinoic acid	Left arm total body water (%)	0.112608	0.417526	0.783521
4-oxo-retinoic acid	Right arm fat mass (kg/m2)	-0.307382	0.0237604	0.238361
4-oxo-retinoic acid	Right arm fat free mass (kg/m2)	0.0783634	0.573269	0.864167
4-oxo-retinoic acid	Right arm total body water (%)	0.112608	0.417526	0.783521
4-oxo-retinoic acid	Left leg fat mass (kg/m2)	-0.276203	0.0432084	0.317044
4-oxo-retinoic acid	Left leg fat free mass (kg/m2)	0.0107197	0.938678	0.985719
4-oxo-retinoic acid	Left leg total body water (%)	0.112608	0.417526	0.783521
4-oxo-retinoic acid	Right leg fat mass (kg/m2)	-0.269372	0.0488696	0.335461
4-oxo-retinoic acid	Right leg fat free mass (kg/m2)	0.00480586	0.972487	0.993575
4-oxo-retinoic acid	Right leg total body water (%)	0.112608	0.417526	0.783521
4-oxo-retinoic acid	(14 or 15)-methylpalmitate (a17:0 or i17:0)	0.151439	0.274339	0.679767
4-oxo-retinoic acid	(16 or 17)-methylstearate (a19:0 or i19:0)	0.199619	0.147847	0.540103
4-oxo-retinoic acid	(2 or 3)-decenoate (10:1n7 or n8)	-0.235373	0.0866537	0.433914
4-oxo-retinoic acid	(N(1) + N(8))-acetylspermidine	-0.0571374	0.681525	0.908353
4-oxo-retinoic acid	(S)-3-hydroxybutyrylcarnitine	-0.159901	0.248098	0.655958
4-oxo-retinoic acid	1,2,3-benzenetriol sulfate (2)	-0.0931431	0.50292	0.830622
4-oxo-retinoic acid	1,2-dilinoleoyl-GPC (18:2/18:2)	-0.087936	0.52719	0.842779
4-oxo-retinoic acid	1,2-dilinoleoyl-GPE (18:2/18:2)*	-0.0250838	0.857119	0.964052
4-oxo-retinoic acid	1,2-dipalmitoyl-GPC (16:0/16:0)	-0.0736802	0.596467	0.874249
4-oxo-retinoic acid	1,3,7-trimethylurate	-0.0345787	0.803957	0.948313
4-oxo-retinoic acid	1,3-dimethylurate	-0.0591587	0.67089	0.904443
4-oxo-retinoic acid	1,5-anhydroglucitol (1,5-AG)	0.0739851	0.594944	0.87367
4-oxo-retinoic acid	1,7-dimethylurate	0.0491328	0.724226	0.923527
4-oxo-retinoic acid	1-(1-enyl-oleoyl)-GPE (P-18:1)*	0.0940347	0.498823	0.828326
4-oxo-retinoic acid	1-(1-enyl-palmitoyl)-2-arachidonoyl-GPC (P-16:0/20:4)*	-0.0240518	0.86294	0.965578
4-oxo-retinoic acid	1-(1-enyl-palmitoyl)-2-arachidonoyl-GPE (P-16:0/20:4)*	0.0762722	0.583576	0.868575
4-oxo-retinoic acid	1-(1-enyl-palmitoyl)-2-linoleoyl-GPC (P-16:0/18:2)*	-0.195655	0.15623	0.552025
4-oxo-retinoic acid	1-(1-enyl-palmitoyl)-2-linoleoyl-GPE (P-16:0/18:2)*	-0.00308748	0.982322	0.995764
4-oxo-retinoic acid	1-(1-enyl-palmitoyl)-2-oleoyl-GPC (P-16:0/18:1)*	0.0437202	0.75359	0.933139
4-oxo-retinoic acid	1-(1-enyl-palmitoyl)-2-oleoyl-GPE (P-16:0/18:1)*	0.0536306	0.70012	0.914983
4-oxo-retinoic acid	1-(1-enyl-palmitoyl)-2-palmitoleoyl-GPC (P-16:0/16:1)*	0.0767296	0.581315	0.867572
4-oxo-retinoic acid	1-(1-enyl-palmitoyl)-2-palmitoyl-GPC (P-16:0/16:0)*	-0.00766152	0.956151	0.989593
4-oxo-retinoic acid	1-(1-enyl-palmitoyl)-GPC (P-16:0)*	0.0705546	0.612176	0.880629
4-oxo-retinoic acid	1-(1-enyl-palmitoyl)-GPE (P-16:0)*	0.0610253	0.661126	0.900404
4-oxo-retinoic acid	1-(1-enyl-stearoyl)-2-arachidonoyl-GPE (P-18:0/20:4)*	0.0700972	0.61449	0.881499
4-oxo-retinoic acid	1-(1-enyl-stearoyl)-2-linoleoyl-GPE (P-18:0/18:2)*	0.0199352	0.886227	0.971831
4-oxo-retinoic acid	1-(1-enyl-stearoyl)-2-oleoyl-GPE (P-18:0/18:1)	0.119344	0.390034	0.766041
4-oxo-retinoic acid	1-(1-enyl-stearoyl)-GPE (P-18:0)*	0.1413	0.308124	0.707389
4-oxo-retinoic acid	1-arachidonoyl-GPC* (20:4)*	0.250238	0.0680016	0.390199
4-oxo-retinoic acid	1-arachidonoyl-GPE (20:4n6)*	0.138555	0.31771	0.714825
4-oxo-retinoic acid	1-arachidonoyl-GPI* (20:4)*	0.205336	0.136349	0.522916
4-oxo-retinoic acid	1-arachidonylglycerol (20:4)	0.363605	0.00687978	0.121538
4-oxo-retinoic acid	1-carboxyethylisoleucine	0.0156721	0.910445	0.978447
4-oxo-retinoic acid	1-carboxyethylleucine	0.084353	0.54422	0.850894
4-oxo-retinoic acid	1-carboxyethylphenylalanine	0.0729179	0.600282	0.8758
4-oxo-retinoic acid	1-carboxyethyltyrosine	0.0211935	0.879098	0.969943
4-oxo-retinoic acid	1-carboxyethylvaline	0.124757	0.368738	0.751814
4-oxo-retinoic acid	1-dihomo-linolenylglycerol (20:3)	0.0686488	0.621842	0.884405
4-oxo-retinoic acid	1-docosahexaenoylglycerol (22:6)	0.0438937	0.752643	0.932846
4-oxo-retinoic acid	1-lignoceroyl-GPC (24:0)	0.0344203	0.804837	0.948515
4-oxo-retinoic acid	1-linolenoyl-GPC (18:3)*	0.198856	0.149432	0.542581
4-oxo-retinoic acid	1-linoleoyl-2-arachidonoyl-GPC (18:2/20:4n6)*	-0.0274061	0.844048	0.960238
4-oxo-retinoic acid	1-linoleoyl-2-arachidonoyl-GPE (18:2/20:4)*	-0.0401403	0.773206	0.939345
4-oxo-retinoic acid	1-linoleoyl-2-linolenoyl-GPC (18:2/18:3)*	0.236135	0.0856087	0.431595
4-oxo-retinoic acid	1-linoleoyl-GPC (18:2)	0.172175	0.213155	0.620958
4-oxo-retinoic acid	1-linoleoyl-GPE (18:2)*	-0.0238231	0.86423	0.9659
4-oxo-retinoic acid	1-linoleoyl-GPG (18:2)*	-0.162188	0.241308	0.649372
4-oxo-retinoic acid	1-linoleoyl-GPI* (18:2)*	-0.0707071	0.611406	0.880333
4-oxo-retinoic acid	1-linoleoylglycerol (18:2)	0.425881	0.00132397	0.0437995
4-oxo-retinoic acid	1-methyl-4-imidazoleacetate	0.0341147	0.806537	0.949102
4-oxo-retinoic acid	1-methyl-5-imidazoleacetate	-0.145874	0.292566	0.694753
4-oxo-retinoic acid	1-methyl-5-imidazolelactate	-0.177587	0.198898	0.605331
4-oxo-retinoic acid	1-methylhistidine	0.184143	0.182552	0.585777
4-oxo-retinoic acid	1-methylnicotinamide	0.129788	0.349585	0.738306
4-oxo-retinoic acid	1-methylurate	-0.0646969	0.642084	0.892879
4-oxo-retinoic acid	1-methylxanthine	-0.103259	0.457463	0.806909
4-oxo-retinoic acid	1-myristoyl-2-arachidonoyl-GPC (14:0/20:4)*	0.113779	0.412669	0.780677
4-oxo-retinoic acid	1-myristoyl-2-palmitoyl-GPC (14:0/16:0)	0.0806175	0.562253	0.859215
4-oxo-retinoic acid	1-myristoylglycerol (14:0)	0.23728	0.0840575	0.428649
4-oxo-retinoic acid	1-oleoyl-2-arachidonoyl-GPE (18:1/20:4)*	0.12064	0.38487	0.762547
4-oxo-retinoic acid	1-oleoyl-2-docosahexaenoyl-GPC (18:1/22:6)*	-0.123461	0.373772	0.755006
4-oxo-retinoic acid	1-oleoyl-2-linoleoyl-GPE (18:1/18:2)*	0.0665142	0.632742	0.888885
4-oxo-retinoic acid	1-oleoyl-GPC (18:1)	0.231713	0.0918098	0.444614
4-oxo-retinoic acid	1-oleoyl-GPE (18:1)	0.109586	0.430212	0.791502
4-oxo-retinoic acid	1-oleoyl-GPG (18:1)*	0.143878	0.299292	0.700277
4-oxo-retinoic acid	1-oleoyl-GPI (18:1)	0.119726	0.388511	0.764959
4-oxo-retinoic acid	1-oleoyl-GPS (18:1)	0.251171	0.0669476	0.387446
4-oxo-retinoic acid	1-oleoylglycerol (18:1)	-0.0824471	0.553386	0.855279
4-oxo-retinoic acid	1-palmitoleoyl-2-linolenoyl-GPC (16:1/18:3)*	-0.135838	0.327385	0.722219
4-oxo-retinoic acid	1-palmitoleoyl-GPC* (16:1)*	0.214713	0.118963	0.495182
4-oxo-retinoic acid	1-palmitoleoylglycerol (16:1)*	0.19847	0.15024	0.543593
4-oxo-retinoic acid	1-palmitoyl-2-arachidonoyl-GPC (16:0/20:4n6)	0.126282	0.362868	0.747667
4-oxo-retinoic acid	1-palmitoyl-2-arachidonoyl-GPE (16:0/20:4)*	0.189022	0.171031	0.571595
4-oxo-retinoic acid	1-palmitoyl-2-arachidonoyl-GPI (16:0/20:4)*	-0.0836669	0.547511	0.852372
4-oxo-retinoic acid	1-palmitoyl-2-dihomo-linolenoyl-GPC (16:0/20:3n3 or 6)*	-0.0113208	0.935246	0.984918
4-oxo-retinoic acid	1-palmitoyl-2-docosahexaenoyl-GPC (16:0/22:6)	-0.0196303	0.887956	0.97232
4-oxo-retinoic acid	1-palmitoyl-2-docosahexaenoyl-GPE (16:0/22:6)*	0.0418144	0.764015	0.936368
4-oxo-retinoic acid	1-palmitoyl-2-linoleoyl-GPC (16:0/18:2)	-0.0391462	0.778679	0.941
4-oxo-retinoic acid	1-palmitoyl-2-linoleoyl-GPE (16:0/18:2)	0.10082	0.468216	0.812612
4-oxo-retinoic acid	1-palmitoyl-2-linoleoyl-GPI (16:0/18:2)	-0.284315	0.0371961	0.295364
4-oxo-retinoic acid	1-palmitoyl-2-oleoyl-GPC (16:0/18:1)	0.214484	0.119366	0.495832
4-oxo-retinoic acid	1-palmitoyl-2-oleoyl-GPE (16:0/18:1)	0.210139	0.127221	0.508883
4-oxo-retinoic acid	1-palmitoyl-2-oleoyl-GPI (16:0/18:1)*	0.0358681	0.7968	0.946514
4-oxo-retinoic acid	1-palmitoyl-2-palmitoleoyl-GPC (16:0/16:1)*	0.129484	0.350728	0.739154
4-oxo-retinoic acid	1-palmitoyl-2-stearoyl-GPC (16:0/18:0)	0.119039	0.391255	0.766889
4-oxo-retinoic acid	1-palmitoyl-2-stearoyl-GPE (16:0/18:0)*	0.192567	0.162998	0.561719
4-oxo-retinoic acid	1-palmitoyl-GPC (16:0)	0.175453	0.204437	0.611394
4-oxo-retinoic acid	1-palmitoyl-GPE (16:0)	0.154793	0.263725	0.670542
4-oxo-retinoic acid	1-palmitoyl-GPG (16:0)*	-0.0154374	0.91178	0.978773
4-oxo-retinoic acid	1-palmitoyl-GPI* (16:0)	-0.00255384	0.985377	0.996485
4-oxo-retinoic acid	1-palmitoylglycerol (16:0)	-0.0299981	0.82951	0.956016
4-oxo-retinoic acid	1-ribosyl-imidazoleacetate*	0.145569	0.293587	0.695645
4-oxo-retinoic acid	1-stearoyl-2-arachidonoyl-GPC (18:0/20:4)	0.0672003	0.62923	0.887358
4-oxo-retinoic acid	1-stearoyl-2-arachidonoyl-GPE (18:0/20:4)	0.211054	0.125535	0.5061
4-oxo-retinoic acid	1-stearoyl-2-arachidonoyl-GPI (18:0/20:4)	0.0844292	0.543855	0.850719
4-oxo-retinoic acid	1-stearoyl-2-arachidonoyl-GPS (18:0/20:4)	0.243472	0.076049	0.409671
4-oxo-retinoic acid	1-stearoyl-2-docosahexaenoyl-GPC (18:0/22:6)	-0.0971603	0.484596	0.821071
4-oxo-retinoic acid	1-stearoyl-2-docosahexaenoyl-GPE (18:0/22:6)*	0.0273299	0.844477	0.96036
4-oxo-retinoic acid	1-stearoyl-2-linoleoyl-GPC (18:0/18:2)*	-0.256566	0.0611055	0.371713
4-oxo-retinoic acid	1-stearoyl-2-linoleoyl-GPE (18:0/18:2)*	0.0572136	0.681122	0.908179
4-oxo-retinoic acid	1-stearoyl-2-linoleoyl-GPI (18:0/18:2)	-0.280808	0.0397043	0.304658
4-oxo-retinoic acid	1-stearoyl-2-oleoyl-GPC (18:0/18:1)	0.0810749	0.56003	0.858195
4-oxo-retinoic acid	1-stearoyl-2-oleoyl-GPE (18:0/18:1)	0.182847	0.185704	0.589462
4-oxo-retinoic acid	1-stearoyl-2-oleoyl-GPI (18:0/18:1)*	0.0854965	0.538756	0.848465
4-oxo-retinoic acid	1-stearoyl-2-oleoyl-GPS (18:0/18:1)	0.175224	0.205037	0.612079
4-oxo-retinoic acid	1-stearoyl-GPC (18:0)	-0.0509625	0.714387	0.919973
4-oxo-retinoic acid	1-stearoyl-GPE (18:0)	0.182542	0.186451	0.590304
4-oxo-retinoic acid	1-stearoyl-GPG (18:0)	-0.00118165	0.993234	0.99835
4-oxo-retinoic acid	1-stearoyl-GPI (18:0)	-0.14069	0.310238	0.70909
4-oxo-retinoic acid	10-heptadecenoate (17:1n7)	-0.00285878	0.983632	0.996143
4-oxo-retinoic acid	10-nonadecenoate (19:1n9)	0.0760435	0.584709	0.868967
4-oxo-retinoic acid	10-undecenoate (11:1n1)	0.0197065	0.887524	0.972229
4-oxo-retinoic acid	11-ketoetiocholanolone glucuronide	0.307538	0.0236857	0.237987
4-oxo-retinoic acid	11beta-hydroxyandrosterone glucuronide	0.045931	0.741552	0.929218
4-oxo-retinoic acid	11beta-hydroxyetiocholanolone glucuronide*	0.324744	0.0165814	0.198124
4-oxo-retinoic acid	12,13-DiHOME	-0.287386	0.0351082	0.287413
4-oxo-retinoic acid	12-HETE	-0.0212539	0.878756	0.96982
4-oxo-retinoic acid	13-HODE + 9-HODE	-0.168439	0.223403	0.631386
4-oxo-retinoic acid	16a-hydroxy DHEA 3-sulfate	-0.204422	0.138142	0.525637
4-oxo-retinoic acid	17alpha-hydroxypregnanolone glucuronide	-0.0150663	0.913893	0.979327
4-oxo-retinoic acid	17alpha-hydroxypregnenolone 3-sulfate	-0.028285	0.839113	0.9589
4-oxo-retinoic acid	2'-deoxyuridine	-0.0758148	0.585842	0.869496
4-oxo-retinoic acid	2'-O-methyluridine	-0.0141414	0.919161	0.980713
4-oxo-retinoic acid	2,3-dihydroxy-2-methylbutyrate	0.0960186	0.489768	0.823812
4-oxo-retinoic acid	2,3-dihydroxy-5-methylthio-4-pentenoate (DMTPA)*	0.044635	0.748601	0.931516
4-oxo-retinoic acid	2,3-dihydroxyisovalerate	0.0608309	0.662141	0.9009
4-oxo-retinoic acid	2,4-di-tert-butylphenol	0.11721	0.398628	0.771568
4-oxo-retinoic acid	2,6-dihydroxybenzoic acid	-0.0852678	0.539847	0.848953
4-oxo-retinoic acid	2-acetamidophenol sulfate	0.147607	0.286806	0.690047
4-oxo-retinoic acid	2-aminoadipate	0.0148275	0.915252	0.979646
4-oxo-retinoic acid	2-aminobutyrate	0.0911378	0.512198	0.83546
4-oxo-retinoic acid	2-aminoheptanoate	-0.22165	0.107226	0.475044
4-oxo-retinoic acid	2-aminooctanoate	-0.0835906	0.547878	0.852544
4-oxo-retinoic acid	2-aminophenol sulfate	0.0367067	0.792154	0.945147
4-oxo-retinoic acid	2-arachidonoylglycerol (20:4)	0.0112687	0.935543	0.985008
4-oxo-retinoic acid	2-hydroxy-3-methylvalerate	-0.12651	0.361993	0.747029
4-oxo-retinoic acid	2-hydroxy-4-(methylthio)butanoic acid	0.00949114	0.945694	0.987156
4-oxo-retinoic acid	2-hydroxyarachidate*	0.150067	0.278762	0.68335
4-oxo-retinoic acid	2-hydroxybehenate	0.0546979	0.694441	0.912987
4-oxo-retinoic acid	2-hydroxybutyrate/2-hydroxyisobutyrate	0.0373166	0.788779	0.944153
4-oxo-retinoic acid	2-hydroxydecanoate	-0.060263	0.665107	0.90207
4-oxo-retinoic acid	2-hydroxyglutarate	-0.234153	0.0883466	0.437282
4-oxo-retinoic acid	2-hydroxyhippurate (salicylurate)	0.12247	0.377649	0.757661
4-oxo-retinoic acid	2-hydroxylaurate	-0.0301506	0.828656	0.955773
4-oxo-retinoic acid	2-hydroxynervonate*	0.0851153	0.540575	0.84931
4-oxo-retinoic acid	2-hydroxyoctanoate	-0.0133791	0.923505	0.981886
4-oxo-retinoic acid	2-hydroxypalmitate	0.0421955	0.761926	0.935693
4-oxo-retinoic acid	2-hydroxyphenylacetate	0.0318277	0.819281	0.953105
4-oxo-retinoic acid	2-hydroxyphytanate*	0.230112	0.0941395	0.449399
4-oxo-retinoic acid	2-hydroxysebacate	0.165074	0.232922	0.640942
4-oxo-retinoic acid	2-hydroxystearate	0.153726	0.267072	0.673318
4-oxo-retinoic acid	2-isopropylmalate	0.00217284	0.987559	0.997092
4-oxo-retinoic acid	2-keto-3-deoxy-gluconate	0.350715	0.00932045	0.144446
4-oxo-retinoic acid	2-ketocaprylate	-0.132838	0.338282	0.730406
4-oxo-retinoic acid	2-linoleoylglycerol (18:2)	0.302541	0.0261765	0.249969
4-oxo-retinoic acid	2-methoxyhydroquinone sulfate (1)	0.0353148	0.799869	0.947414
4-oxo-retinoic acid	2-methoxyhydroquinone sulfate (2)	0.148763	0.283007	0.686956
4-oxo-retinoic acid	2-methoxyresorcinol sulfate	-0.0431008	0.756973	0.934233
4-oxo-retinoic acid	2-methylbutyrylcarnitine (C5)	0.133829	0.334658	0.727824
4-oxo-retinoic acid	2-methylserine	-0.0576439	0.678854	0.90742
4-oxo-retinoic acid	2-naphthol sulfate	-0.118125	0.394931	0.769199
4-oxo-retinoic acid	2-O-methylascorbic acid	0.119802	0.388207	0.764811
4-oxo-retinoic acid	2-oleoylglycerol (18:1)	0.0335272	0.809806	0.950059
4-oxo-retinoic acid	2-oxoarginine*	0.0177244	0.898775	0.975339
4-oxo-retinoic acid	2-palmitoleoyl-GPC* (16:1)*	0.121784	0.380347	0.759592
4-oxo-retinoic acid	2-palmitoyl-GPC* (16:0)*	0.101201	0.466527	0.811737
4-oxo-retinoic acid	2-piperidinone	-0.23179	0.0917	0.444464
4-oxo-retinoic acid	2-stearoyl-GPE (18:0)*	0.455079	0.000545418	0.0241297
4-oxo-retinoic acid	21-hydroxypregnenolone disulfate	-0.241471	0.0785677	0.41552
4-oxo-retinoic acid	21-hydroxypregnenolone monosulfate (1)	-0.197577	0.152122	0.546422
4-oxo-retinoic acid	2R,3R-dihydroxybutyrate	0.0333524	0.810779	0.950283
4-oxo-retinoic acid	3,4-dihydroxybutyrate	0.0665142	0.632742	0.888885
4-oxo-retinoic acid	3,5-dichloro-2,6-dihydroxybenzoic acid	-0.0646846	0.642148	0.892879
4-oxo-retinoic acid	3,7-dimethylurate	-0.158515	0.252275	0.659867
4-oxo-retinoic acid	3-(3-amino-3-carboxypropyl)uridine*	0.209758	0.127928	0.509895
4-oxo-retinoic acid	3-(3-hydroxyphenyl)propionate	-0.143282	0.301316	0.701813
4-oxo-retinoic acid	3-(3-hydroxyphenyl)propionate sulfate	0.0233656	0.866814	0.966688
4-oxo-retinoic acid	3-(4-hydroxyphenyl)lactate (HPLA)	-0.106385	0.443886	0.799303
4-oxo-retinoic acid	3-acetylphenol sulfate	-0.0277498	0.842118	0.959769
4-oxo-retinoic acid	3-amino-2-piperidone	0.0968553	0.485975	0.82174
4-oxo-retinoic acid	3-aminoisobutyrate	-0.0646846	0.642148	0.892879
4-oxo-retinoic acid	3-bromo-5-chloro-2,6-dihydroxybenzoic acid*	0.00186773	0.989306	0.997537
4-oxo-retinoic acid	3-carboxy-4-methyl-5-pentyl-2-furanpropionate (3-CMPFP)	0.178502	0.196557	0.602758
4-oxo-retinoic acid	3-carboxy-4-methyl-5-propyl-2-furanpropanoate (CMPF)	-0.116752	0.400484	0.772721
4-oxo-retinoic acid	3-decenoylcarnitine	-0.141893	0.306077	0.705827
4-oxo-retinoic acid	3-ethylcatechol sulfate (1)	-0.236897	0.0845736	0.429626
4-oxo-retinoic acid	3-formylindole	-0.0357919	0.797222	0.946636
4-oxo-retinoic acid	3-hydroxy-2-ethylpropionate	0.0731466	0.599136	0.875351
4-oxo-retinoic acid	3-hydroxy-2-methylpyridine sulfate	0.106418	0.443741	0.799303
4-oxo-retinoic acid	3-hydroxy-3-methylglutarate	0.210825	0.125955	0.506719
4-oxo-retinoic acid	3-hydroxyadipate	-0.20633	0.134422	0.519787
4-oxo-retinoic acid	3-hydroxybutyrate (BHBA)	-0.0665904	0.632352	0.888697
4-oxo-retinoic acid	3-hydroxybutyroylglycine	0.205809	0.135429	0.521487
4-oxo-retinoic acid	3-hydroxydecanoate	-0.224166	0.103197	0.467448
4-oxo-retinoic acid	3-hydroxydecanoylcarnitine	-0.0623213	0.65438	0.897645
4-oxo-retinoic acid	3-hydroxydodecanedioate*	-0.0990957	0.475895	0.816657
4-oxo-retinoic acid	3-hydroxyhexanoate	-0.0694111	0.617968	0.882875
4-oxo-retinoic acid	3-hydroxyhexanoylcarnitine (1)	-0.175227	0.205028	0.612079
4-oxo-retinoic acid	3-hydroxyhippurate	-0.0790928	0.569693	0.862629
4-oxo-retinoic acid	3-hydroxyhippurate sulfate	-0.0537641	0.699409	0.914787
4-oxo-retinoic acid	3-hydroxyisobutyrate	-0.00293501	0.983195	0.99605
4-oxo-retinoic acid	3-hydroxylaurate	-0.165923	0.230495	0.638494
4-oxo-retinoic acid	3-hydroxyoctanoate	-0.242539	0.077216	0.412402
4-oxo-retinoic acid	3-hydroxyoctanoylcarnitine (1)	-0.0537069	0.699713	0.914806
4-oxo-retinoic acid	3-hydroxyoctanoylcarnitine (2)	-0.0607966	0.66232	0.9009
4-oxo-retinoic acid	3-hydroxyoleoylcarnitine	-0.0661628	0.634544	0.889635
4-oxo-retinoic acid	3-hydroxypyridine sulfate	-0.0298456	0.830363	0.956247
4-oxo-retinoic acid	3-hydroxystachydrine*	0.107264	0.440106	0.797133
4-oxo-retinoic acid	3-indoleglyoxylic acid	0.0113208	0.935246	0.984918
4-oxo-retinoic acid	3-indoxyl sulfate	0.270821	0.0476201	0.331644
4-oxo-retinoic acid	3-methoxycatechol sulfate (1)	0.00209644	0.987996	0.997244
4-oxo-retinoic acid	3-methoxycatechol sulfate (2)	-0.0613711	0.659324	0.899803
4-oxo-retinoic acid	3-methoxytyramine sulfate	-0.0387783	0.780707	0.941614
4-oxo-retinoic acid	3-methoxytyrosine	0.0909853	0.512907	0.835758
4-oxo-retinoic acid	3-methyl catechol sulfate (1)	-0.121708	0.380648	0.75978
4-oxo-retinoic acid	3-methyl-2-oxobutyrate	-0.0540118	0.69809	0.914282
4-oxo-retinoic acid	3-methyl-2-oxovalerate	-0.0471508	0.734936	0.92709
4-oxo-retinoic acid	3-methyladipate	0.0589537	0.671966	0.904766
4-oxo-retinoic acid	3-methylcytidine	-0.139511	0.314351	0.712336
4-oxo-retinoic acid	3-methylglutaconate	0.222032	0.106608	0.473861
4-oxo-retinoic acid	3-methylglutarylcarnitine (2)	0.215323	0.117894	0.493327
4-oxo-retinoic acid	3-methylhistidine	-0.0680389	0.624948	0.88564
4-oxo-retinoic acid	3-methylxanthine	-0.0812274	0.55929	0.85793
4-oxo-retinoic acid	3-phenylpropionate (hydrocinnamate)	0.430532	0.00115558	0.0399883
4-oxo-retinoic acid	3-phosphoglycerate	0.119497	0.389424	0.765638
4-oxo-retinoic acid	3-sulfo-L-alanine	-0.0783387	0.57339	0.864167
4-oxo-retinoic acid	3-ureidopropionate	-0.122394	0.377948	0.757862
4-oxo-retinoic acid	3b-hydroxy-5-cholenoic acid	-0.0645927	0.642622	0.893102
4-oxo-retinoic acid	3beta,7alpha-dihydroxy-5-cholestenoate	-0.125443	0.366089	0.749992
4-oxo-retinoic acid	3beta-hydroxy-5-cholestenoate	-0.148999	0.282234	0.686378
4-oxo-retinoic acid	4-acetamidobutanoate	-0.0326663	0.814602	0.951516
4-oxo-retinoic acid	4-acetylcatechol sulfate (1)	-0.0107129	0.938716	0.985719
4-oxo-retinoic acid	4-acetylphenyl sulfate	0.107548	0.438891	0.79644
4-oxo-retinoic acid	4-allylcatechol sulfate	0.140385	0.311298	0.709865
4-oxo-retinoic acid	4-allylphenol sulfate	0.0904517	0.515393	0.836953
4-oxo-retinoic acid	4-chlorobenzoic acid	-0.139089	0.315831	0.71338
4-oxo-retinoic acid	4-cholesten-3-one	-0.1753	0.204837	0.611879
4-oxo-retinoic acid	4-ethylcatechol sulfate	0.17835	0.196945	0.603178
4-oxo-retinoic acid	4-ethylphenyl sulfate	0.0178769	0.897908	0.975181
4-oxo-retinoic acid	4-guanidinobutanoate	0.16464	0.234172	0.642139
4-oxo-retinoic acid	4-hydroxy-2-oxoglutaric acid	-0.0556127	0.689587	0.911284
4-oxo-retinoic acid	4-hydroxychlorothalonil	0.143129	0.301838	0.702274
4-oxo-retinoic acid	4-hydroxycoumarin	0.173351	0.209998	0.617606
4-oxo-retinoic acid	4-hydroxyglutamate	-0.0336573	0.809082	0.949871
4-oxo-retinoic acid	4-hydroxyhippurate	-0.113246	0.414879	0.781942
4-oxo-retinoic acid	4-hydroxyphenylacetate	-0.0635804	0.647852	0.895226
4-oxo-retinoic acid	4-hydroxyphenylacetylglutamine	0.140624	0.310466	0.709228
4-oxo-retinoic acid	4-hydroxyphenylpyruvate	-0.175986	0.203042	0.609874
4-oxo-retinoic acid	4-imidazoleacetate	0.120053	0.387204	0.764155
4-oxo-retinoic acid	4-methoxyphenol sulfate	-0.334412	0.0134538	0.177038
4-oxo-retinoic acid	4-methyl-2-oxopentanoate	-0.0303793	0.827376	0.95539
4-oxo-retinoic acid	4-methylcatechol sulfate	0.0778731	0.575678	0.865116
4-oxo-retinoic acid	4-methylguaiacol sulfate	0.111967	0.420202	0.785249
4-oxo-retinoic acid	4-methylhexanoylglutamine	0.0412328	0.767204	0.937429
4-oxo-retinoic acid	4-methylnonanoylcarnitine	0.140372	0.311345	0.709929
4-vinylcatechol sulfate	Liver fat (%)	-0.0190974	0.890979	0.973194
4-vinylcatechol sulfate	Sodium (mmol/L)	0.039712	0.775562	0.940027
4-vinylcatechol sulfate	Potassium (mmol/L)	0.129022	0.352462	0.740433
4-vinylcatechol sulfate	Creatinine (mg/dL)	0.175717	0.203746	0.610748
4-vinylcatechol sulfate	Urea (BUN) (mg/dL)	0.0790924	0.569695	0.862629
4-vinylcatechol sulfate	Uric acid (mg/dL)	0.151652	0.273658	0.679273
4-vinylcatechol sulfate	ALT (IU/L)	0.0622438	0.654783	0.897814
4-vinylcatechol sulfate	AST (IU/L)	-0.0417515	0.764359	0.936472
4-vinylcatechol sulfate	GGT (U/L)	0.15898	0.250869	0.658581
4-vinylcatechol sulfate	Alkaline phosphatase (IU/L)	0.121748	0.380487	0.759767
4-vinylcatechol sulfate	Total Bilirubin (mg/dL)	-0.156472	0.258519	0.665799
4-vinylcatechol sulfate	Albumin (g/dL)	0.128289	0.355229	0.742418
4-vinylcatechol sulfate	Creatine Kinase (U/L)	-0.0563901	0.685472	0.909837
4-vinylcatechol sulfate	Total cholesterol (mg/dL)	0.0677417	0.626464	0.886184
4-vinylcatechol sulfate	High Density Lipoprotein (mg/dL)	-0.300438	0.0272883	0.255167
4-vinylcatechol sulfate	Low Density Lipoprotein (mg/dL)	-0.0307305	0.825411	0.954905
4-vinylcatechol sulfate	Triglycerides (mg/dL)	0.254385	0.063416	0.378353
4-vinylcatechol sulfate	Glucose (mg/dL)	0.0649383	0.64084	0.892379
4-vinylcatechol sulfate	Insulin (mg/dL)	-0.0638545	0.646434	0.89454
4-vinylcatechol sulfate	Weight (kg)	0.17863	0.196231	0.602451
4-vinylcatechol sulfate	Body mass index (kg/m2)	-0.107282	0.44003	0.797056
4-vinylcatechol sulfate	Heart rate (bpm)	0.0949545	0.494614	0.826142
4-vinylcatechol sulfate	Systolic blood pressure (mmHg)	-0.0549128	0.6933	0.912614
4-vinylcatechol sulfate	Diastolic blood pressure (mmHg)	-0.200831	0.145351	0.536449
4-vinylcatechol sulfate	Waist circumference (cm)	0.110053	0.428239	0.790227
4-vinylcatechol sulfate	Hip circumference (cm)	0.0803469	0.56357	0.859961
4-vinylcatechol sulfate	Trunk fat mass (kg/m2)	0.104707	0.451144	0.803452
4-vinylcatechol sulfate	Trunk fat free mass (kg/m2)	0.244053	0.0753296	0.408174
4-vinylcatechol sulfate	Trunk total body water (%)	0.166816	0.227961	0.636167
4-vinylcatechol sulfate	Left arm fat mass (kg/m2)	-0.0864169	0.534378	0.846406
4-vinylcatechol sulfate	Left arm fat free mass (kg/m2)	0.231885	0.0915621	0.444171
4-vinylcatechol sulfate	Left arm total body water (%)	0.166816	0.227961	0.636167
4-vinylcatechol sulfate	Right arm fat mass (kg/m2)	-0.0984189	0.478928	0.818143
4-vinylcatechol sulfate	Right arm fat free mass (kg/m2)	0.238185	0.0828473	0.425808
4-vinylcatechol sulfate	Right arm total body water (%)	0.166816	0.227961	0.636167
4-vinylcatechol sulfate	Left leg fat mass (kg/m2)	-0.082979	0.55082	0.854089
4-vinylcatechol sulfate	Left leg fat free mass (kg/m2)	0.231751	0.0917557	0.444614
4-vinylcatechol sulfate	Left leg total body water (%)	0.166816	0.227961	0.636167
4-vinylcatechol sulfate	Right leg fat mass (kg/m2)	-0.0940741	0.498642	0.828326
4-vinylcatechol sulfate	Right leg fat free mass (kg/m2)	0.222061	0.10656	0.473861
4-vinylcatechol sulfate	Right leg total body water (%)	0.166816	0.227961	0.636167
4-vinylcatechol sulfate	(14 or 15)-methylpalmitate (a17:0 or i17:0)	-0.139394	0.314761	0.712601
4-vinylcatechol sulfate	(16 or 17)-methylstearate (a19:0 or i19:0)	-0.193215	0.16156	0.559612
4-vinylcatechol sulfate	(2 or 3)-decenoate (10:1n7 or n8)	-0.113322	0.414563	0.781762
4-vinylcatechol sulfate	(N(1) + N(8))-acetylspermidine	-0.161883	0.242206	0.650153
4-vinylcatechol sulfate	(S)-3-hydroxybutyrylcarnitine	-0.0216123	0.876727	0.969285
4-vinylcatechol sulfate	1,2,3-benzenetriol sulfate (2)	0.209295	0.12879	0.511355
4-vinylcatechol sulfate	1,2-dilinoleoyl-GPC (18:2/18:2)	0.300858	0.0270632	0.253993
4-vinylcatechol sulfate	1,2-dilinoleoyl-GPE (18:2/18:2)*	0.323374	0.017071	0.201216
4-vinylcatechol sulfate	1,2-dipalmitoyl-GPC (16:0/16:0)	-0.0809224	0.560771	0.858549
4-vinylcatechol sulfate	1,3,7-trimethylurate	0.00754861	0.956797	0.989808
4-vinylcatechol sulfate	1,3-dimethylurate	0.118165	0.394769	0.769181
4-vinylcatechol sulfate	1,5-anhydroglucitol (1,5-AG)	0.101506	0.465178	0.81098
4-vinylcatechol sulfate	1,7-dimethylurate	0.140004	0.312627	0.71088
4-vinylcatechol sulfate	1-(1-enyl-oleoyl)-GPE (P-18:1)*	0.0105584	0.939598	0.985846
4-vinylcatechol sulfate	1-(1-enyl-palmitoyl)-2-arachidonoyl-GPC (P-16:0/20:4)*	-0.0474557	0.733285	0.926464
4-vinylcatechol sulfate	1-(1-enyl-palmitoyl)-2-arachidonoyl-GPE (P-16:0/20:4)*	0.06255	0.653192	0.897178
4-vinylcatechol sulfate	1-(1-enyl-palmitoyl)-2-linoleoyl-GPC (P-16:0/18:2)*	0.218372	0.112656	0.484669
4-vinylcatechol sulfate	1-(1-enyl-palmitoyl)-2-linoleoyl-GPE (P-16:0/18:2)*	0.0823709	0.553754	0.855394
4-vinylcatechol sulfate	1-(1-enyl-palmitoyl)-2-oleoyl-GPC (P-16:0/18:1)*	-0.0842005	0.544951	0.851158
4-vinylcatechol sulfate	1-(1-enyl-palmitoyl)-2-oleoyl-GPE (P-16:0/18:1)*	-0.047227	0.734523	0.9269
4-vinylcatechol sulfate	1-(1-enyl-palmitoyl)-2-palmitoleoyl-GPC (P-16:0/16:1)*	-0.0767296	0.581315	0.867572
4-vinylcatechol sulfate	1-(1-enyl-palmitoyl)-2-palmitoyl-GPC (P-16:0/16:0)*	-0.0726129	0.601811	0.876432
4-vinylcatechol sulfate	1-(1-enyl-palmitoyl)-GPC (P-16:0)*	-0.0715456	0.607176	0.878636
4-vinylcatechol sulfate	1-(1-enyl-palmitoyl)-GPE (P-16:0)*	0.0428054	0.758588	0.934668
4-vinylcatechol sulfate	1-(1-enyl-stearoyl)-2-arachidonoyl-GPE (P-18:0/20:4)*	0.0379264	0.785408	0.94313
4-vinylcatechol sulfate	1-(1-enyl-stearoyl)-2-linoleoyl-GPE (P-18:0/18:2)*	0.0652945	0.639007	0.891582
4-vinylcatechol sulfate	1-(1-enyl-stearoyl)-2-oleoyl-GPE (P-18:0/18:1)	-0.0354869	0.798914	0.947128
4-vinylcatechol sulfate	1-(1-enyl-stearoyl)-GPE (P-18:0)*	0.0232133	0.867675	0.966861
4-vinylcatechol sulfate	1-arachidonoyl-GPC* (20:4)*	-0.142596	0.303663	0.703675
4-vinylcatechol sulfate	1-arachidonoyl-GPE (20:4n6)*	-0.00621307	0.964435	0.991641
4-vinylcatechol sulfate	1-arachidonoyl-GPI* (20:4)*	-0.0610253	0.661126	0.900404
4-vinylcatechol sulfate	1-arachidonylglycerol (20:4)	-0.125102	0.367403	0.750862
4-vinylcatechol sulfate	1-carboxyethylisoleucine	0.126635	0.361517	0.746803
4-vinylcatechol sulfate	1-carboxyethylleucine	0.0522584	0.707444	0.917587
4-vinylcatechol sulfate	1-carboxyethylphenylalanine	0.0371641	0.789622	0.944475
4-vinylcatechol sulfate	1-carboxyethyltyrosine	-0.0321333	0.817575	0.952526
4-vinylcatechol sulfate	1-carboxyethylvaline	0.097084	0.484941	0.821236
4-vinylcatechol sulfate	1-dihomo-linolenylglycerol (20:3)	-0.190776	0.167022	0.566502
4-vinylcatechol sulfate	1-docosahexaenoylglycerol (22:6)	-0.329504	0.0149717	0.187491
4-vinylcatechol sulfate	1-lignoceroyl-GPC (24:0)	0.0891574	0.521445	0.839931
4-vinylcatechol sulfate	1-linolenoyl-GPC (18:3)*	0.101048	0.467202	0.8121
4-vinylcatechol sulfate	1-linoleoyl-2-arachidonoyl-GPC (18:2/20:4n6)*	-0.02672	0.847906	0.961385
4-vinylcatechol sulfate	1-linoleoyl-2-arachidonoyl-GPE (18:2/20:4)*	0.262837	0.054837	0.35415
4-vinylcatechol sulfate	1-linoleoyl-2-linolenoyl-GPC (18:2/18:3)*	0.0629312	0.651214	0.896555
4-vinylcatechol sulfate	1-linoleoyl-GPC (18:2)	0.15243	0.271174	0.67691
4-vinylcatechol sulfate	1-linoleoyl-GPE (18:2)*	0.314351	0.0206144	0.221959
4-vinylcatechol sulfate	1-linoleoyl-GPG (18:2)*	0.258395	0.0592199	0.366637
4-vinylcatechol sulfate	1-linoleoyl-GPI* (18:2)*	0.0604155	0.66431	0.901723
4-vinylcatechol sulfate	1-linoleoylglycerol (18:2)	0.0298456	0.830363	0.956247
4-vinylcatechol sulfate	1-methyl-4-imidazoleacetate	-0.0887745	0.523243	0.840804
4-vinylcatechol sulfate	1-methyl-5-imidazoleacetate	0.163484	0.237518	0.645626
4-vinylcatechol sulfate	1-methyl-5-imidazolelactate	0.0931199	0.503027	0.830622
4-vinylcatechol sulfate	1-methylhistidine	0.239489	0.0811275	0.421482
4-vinylcatechol sulfate	1-methylnicotinamide	-0.0720793	0.604491	0.877542
4-vinylcatechol sulfate	1-methylurate	0.406939	0.00225996	0.0619736
4-vinylcatechol sulfate	1-methylxanthine	0.417496	0.00168395	0.0513234
4-vinylcatechol sulfate	1-myristoyl-2-arachidonoyl-GPC (14:0/20:4)*	-0.0942634	0.497775	0.82771
4-vinylcatechol sulfate	1-myristoyl-2-palmitoyl-GPC (14:0/16:0)	-0.0539356	0.698496	0.914448
4-vinylcatechol sulfate	1-myristoylglycerol (14:0)	0.0683603	0.62331	0.885102
4-vinylcatechol sulfate	1-oleoyl-2-arachidonoyl-GPE (18:1/20:4)*	0.188107	0.17315	0.574253
4-vinylcatechol sulfate	1-oleoyl-2-docosahexaenoyl-GPC (18:1/22:6)*	-0.262893	0.0547833	0.353911
4-vinylcatechol sulfate	1-oleoyl-2-linoleoyl-GPE (18:1/18:2)*	0.310997	0.0220817	0.229702
4-vinylcatechol sulfate	1-oleoyl-GPC (18:1)	-0.0510387	0.713978	0.91981
4-vinylcatechol sulfate	1-oleoyl-GPE (18:1)	0.249247	0.0691358	0.392786
4-vinylcatechol sulfate	1-oleoyl-GPG (18:1)*	0.105155	0.4492	0.802377
4-vinylcatechol sulfate	1-oleoyl-GPI (18:1)	0.0414332	0.766105	0.936979
4-vinylcatechol sulfate	1-oleoyl-GPS (18:1)	-0.0851603	0.54036	0.849308
4-vinylcatechol sulfate	1-oleoylglycerol (18:1)	-0.0752049	0.588869	0.870901
4-vinylcatechol sulfate	1-palmitoleoyl-2-linolenoyl-GPC (16:1/18:3)*	0.0145459	0.916856	0.980174
4-vinylcatechol sulfate	1-palmitoleoyl-GPC* (16:1)*	-0.047227	0.734523	0.9269
4-vinylcatechol sulfate	1-palmitoleoylglycerol (16:1)*	-0.114551	0.409486	0.778669
4-vinylcatechol sulfate	1-palmitoyl-2-arachidonoyl-GPC (16:0/20:4n6)	-0.0968553	0.485975	0.82174
4-vinylcatechol sulfate	1-palmitoyl-2-arachidonoyl-GPE (16:0/20:4)*	0.235373	0.0866537	0.433914
4-vinylcatechol sulfate	1-palmitoyl-2-arachidonoyl-GPI (16:0/20:4)*	0.0981513	0.48013	0.818719
4-vinylcatechol sulfate	1-palmitoyl-2-dihomo-linolenoyl-GPC (16:0/20:3n3 or 6)*	0.0265676	0.848764	0.961677
4-vinylcatechol sulfate	1-palmitoyl-2-docosahexaenoyl-GPC (16:0/22:6)	-0.13238	0.339962	0.73154
4-vinylcatechol sulfate	1-palmitoyl-2-docosahexaenoyl-GPE (16:0/22:6)*	0.00110539	0.993671	0.998463
4-vinylcatechol sulfate	1-palmitoyl-2-linoleoyl-GPC (16:0/18:2)	0.264113	0.0536277	0.350334
4-vinylcatechol sulfate	1-palmitoyl-2-linoleoyl-GPE (16:0/18:2)	0.319764	0.0184211	0.209191
4-vinylcatechol sulfate	1-palmitoyl-2-linoleoyl-GPI (16:0/18:2)	0.177358	0.199486	0.60592
4-vinylcatechol sulfate	1-palmitoyl-2-oleoyl-GPC (16:0/18:1)	0.0333524	0.810779	0.950283
4-vinylcatechol sulfate	1-palmitoyl-2-oleoyl-GPE (16:0/18:1)	0.215552	0.117495	0.492716
4-vinylcatechol sulfate	1-palmitoyl-2-oleoyl-GPI (16:0/18:1)*	0.115075	0.407332	0.777155
4-vinylcatechol sulfate	1-palmitoyl-2-palmitoleoyl-GPC (16:0/16:1)*	-0.0283972	0.838483	0.958604
4-vinylcatechol sulfate	1-palmitoyl-2-stearoyl-GPC (16:0/18:0)	-0.00987231	0.943517	0.986728
4-vinylcatechol sulfate	1-palmitoyl-2-stearoyl-GPE (16:0/18:0)*	0.188184	0.172972	0.574001
4-vinylcatechol sulfate	1-palmitoyl-GPC (16:0)	0.0174195	0.900507	0.975763
4-vinylcatechol sulfate	1-palmitoyl-GPE (16:0)	0.0851915	0.540211	0.849138
4-vinylcatechol sulfate	1-palmitoyl-GPG (16:0)*	0.232247	0.0910433	0.443042
4-vinylcatechol sulfate	1-palmitoyl-GPI* (16:0)	0.163408	0.23774	0.645843
4-vinylcatechol sulfate	1-palmitoylglycerol (16:0)	-0.0389937	0.779519	0.941242
4-vinylcatechol sulfate	1-ribosyl-imidazoleacetate*	-0.0316752	0.820132	0.95327
4-vinylcatechol sulfate	1-stearoyl-2-arachidonoyl-GPC (18:0/20:4)	-0.203888	0.139196	0.527217
4-vinylcatechol sulfate	1-stearoyl-2-arachidonoyl-GPE (18:0/20:4)	0.139546	0.314227	0.712136
4-vinylcatechol sulfate	1-stearoyl-2-arachidonoyl-GPI (18:0/20:4)	0.0483705	0.728339	0.924879
4-vinylcatechol sulfate	1-stearoyl-2-arachidonoyl-GPS (18:0/20:4)	0.0957191	0.491129	0.824457
4-vinylcatechol sulfate	1-stearoyl-2-docosahexaenoyl-GPC (18:0/22:6)	-0.201906	0.143164	0.533272
4-vinylcatechol sulfate	1-stearoyl-2-docosahexaenoyl-GPE (18:0/22:6)*	0.0445588	0.749017	0.931612
4-vinylcatechol sulfate	1-stearoyl-2-linoleoyl-GPC (18:0/18:2)*	0.156852	0.25735	0.664758
4-vinylcatechol sulfate	1-stearoyl-2-linoleoyl-GPE (18:0/18:2)*	0.318087	0.0190784	0.212926
4-vinylcatechol sulfate	1-stearoyl-2-linoleoyl-GPI (18:0/18:2)	0.179569	0.19385	0.59931
4-vinylcatechol sulfate	1-stearoyl-2-oleoyl-GPC (18:0/18:1)	-0.0216123	0.876727	0.969285
4-vinylcatechol sulfate	1-stearoyl-2-oleoyl-GPE (18:0/18:1)	0.290719	0.0329537	0.279014
4-vinylcatechol sulfate	1-stearoyl-2-oleoyl-GPI (18:0/18:1)*	0.0718506	0.605641	0.877989
4-vinylcatechol sulfate	1-stearoyl-2-oleoyl-GPS (18:0/18:1)	0.0441776	0.751094	0.932265
4-vinylcatechol sulfate	1-stearoyl-GPC (18:0)	0.0488279	0.725871	0.924037
4-vinylcatechol sulfate	1-stearoyl-GPE (18:0)	0.116981	0.399555	0.772126
4-vinylcatechol sulfate	1-stearoyl-GPG (18:0)	0.126589	0.361692	0.746871
4-vinylcatechol sulfate	1-stearoyl-GPI (18:0)	0.118887	0.391866	0.767305
4-vinylcatechol sulfate	10-heptadecenoate (17:1n7)	-0.21174	0.124283	0.503957
4-vinylcatechol sulfate	10-nonadecenoate (19:1n9)	-0.207166	0.132816	0.51718
4-vinylcatechol sulfate	10-undecenoate (11:1n1)	-0.186125	0.177806	0.580117
4-vinylcatechol sulfate	11-ketoetiocholanolone glucuronide	0.081595	0.557508	0.857234
4-vinylcatechol sulfate	11beta-hydroxyandrosterone glucuronide	0.321441	0.017783	0.205532
4-vinylcatechol sulfate	11beta-hydroxyetiocholanolone glucuronide*	0.0384073	0.782754	0.94233
4-vinylcatechol sulfate	12,13-DiHOME	0.129493	0.350691	0.739154
4-vinylcatechol sulfate	12-HETE	-0.0762011	0.583928	0.868704
4-vinylcatechol sulfate	13-HODE + 9-HODE	-0.0639985	0.64569	0.894275
4-vinylcatechol sulfate	16a-hydroxy DHEA 3-sulfate	0.155403	0.261825	0.6689
4-vinylcatechol sulfate	17alpha-hydroxypregnanolone glucuronide	0.0234576	0.866294	0.96654
4-vinylcatechol sulfate	17alpha-hydroxypregnenolone 3-sulfate	0.254143	0.0636763	0.379025
4-vinylcatechol sulfate	2'-deoxyuridine	-0.129636	0.350156	0.738723
4-vinylcatechol sulfate	2'-O-methyluridine	-0.318696	0.0188371	0.211576
4-vinylcatechol sulfate	2,3-dihydroxy-2-methylbutyrate	0.148583	0.283597	0.687493
4-vinylcatechol sulfate	2,3-dihydroxy-5-methylthio-4-pentenoate (DMTPA)*	0.107833	0.43767	0.795817
4-vinylcatechol sulfate	2,3-dihydroxyisovalerate	0.240401	0.0799414	0.418724
4-vinylcatechol sulfate	2,4-di-tert-butylphenol	-0.0822946	0.554122	0.855569
4-vinylcatechol sulfate	2,6-dihydroxybenzoic acid	-0.0255765	0.854343	0.963254
4-vinylcatechol sulfate	2-acetamidophenol sulfate	0.029552	0.832008	0.956728
4-vinylcatechol sulfate	2-aminoadipate	0.053097	0.702965	0.915997
4-vinylcatechol sulfate	2-aminobutyrate	0.0780255	0.574928	0.864825
4-vinylcatechol sulfate	2-aminoheptanoate	0.0761959	0.583954	0.868704
4-vinylcatechol sulfate	2-aminooctanoate	0.139546	0.314227	0.712136
4-vinylcatechol sulfate	2-aminophenol sulfate	0.0813798	0.55855	0.857585
4-vinylcatechol sulfate	2-arachidonoylglycerol (20:4)	-0.0996369	0.473477	0.815422
4-vinylcatechol sulfate	2-hydroxy-3-methylvalerate	0.0386125	0.781621	0.941927
4-vinylcatechol sulfate	2-hydroxy-4-(methylthio)butanoic acid	-0.10303	0.458466	0.80742
4-vinylcatechol sulfate	2-hydroxyarachidate*	0.243301	0.0762618	0.410142
4-vinylcatechol sulfate	2-hydroxybehenate	0.245893	0.0730873	0.402802
4-vinylcatechol sulfate	2-hydroxybutyrate/2-hydroxyisobutyrate	-0.146331	0.291039	0.693542
4-vinylcatechol sulfate	2-hydroxydecanoate	0.172556	0.212128	0.619838
4-vinylcatechol sulfate	2-hydroxyglutarate	0.0927387	0.504784	0.831583
4-vinylcatechol sulfate	2-hydroxyhippurate (salicylurate)	0.140766	0.309973	0.708868
4-vinylcatechol sulfate	2-hydroxylaurate	0.18178	0.188328	0.592706
4-vinylcatechol sulfate	2-hydroxynervonate*	0.122622	0.377051	0.757278
4-vinylcatechol sulfate	2-hydroxyoctanoate	0.18422	0.182367	0.585542
4-vinylcatechol sulfate	2-hydroxypalmitate	-0.0862588	0.535129	0.846706
4-vinylcatechol sulfate	2-hydroxyphenylacetate	-0.0224509	0.871983	0.968022
4-vinylcatechol sulfate	2-hydroxyphytanate*	-0.179417	0.194235	0.59985
4-vinylcatechol sulfate	2-hydroxysebacate	0.0480776	0.729921	0.925402
4-vinylcatechol sulfate	2-hydroxystearate	-0.141071	0.308916	0.708014
4-vinylcatechol sulfate	2-isopropylmalate	0.130713	0.346133	0.735885
4-vinylcatechol sulfate	2-keto-3-deoxy-gluconate	0.0940347	0.498823	0.828326
4-vinylcatechol sulfate	2-ketocaprylate	0.151363	0.274584	0.679978
4-vinylcatechol sulfate	2-linoleoylglycerol (18:2)	0.0141417	0.919159	0.980713
4-vinylcatechol sulfate	2-methoxyhydroquinone sulfate (1)	0.155156	0.262593	0.669674
4-vinylcatechol sulfate	2-methoxyhydroquinone sulfate (2)	0.216157	0.116444	0.491047
4-vinylcatechol sulfate	2-methoxyresorcinol sulfate	0.143515	0.300524	0.701211
4-vinylcatechol sulfate	2-methylbutyrylcarnitine (C5)	0.273795	0.0451393	0.323464
4-vinylcatechol sulfate	2-methylserine	-0.1565	0.258431	0.665799
4-vinylcatechol sulfate	2-naphthol sulfate	0.559748	1.07977e-05	0.001271
4-vinylcatechol sulfate	2-O-methylascorbic acid	0.14534	0.294354	0.696251
4-vinylcatechol sulfate	2-oleoylglycerol (18:1)	0.0542386	0.696883	0.913829
4-vinylcatechol sulfate	2-oxoarginine*	0.0828283	0.551547	0.854432
4-vinylcatechol sulfate	2-palmitoleoyl-GPC* (16:1)*	0.0480656	0.729987	0.925402
4-vinylcatechol sulfate	2-palmitoyl-GPC* (16:0)*	0.128492	0.354459	0.741821
4-vinylcatechol sulfate	2-piperidinone	0.0214599	0.87759	0.96951
4-vinylcatechol sulfate	2-stearoyl-GPE (18:0)*	0.0385363	0.782042	0.942059
4-vinylcatechol sulfate	21-hydroxypregnenolone disulfate	0.306651	0.0241126	0.240023
4-vinylcatechol sulfate	21-hydroxypregnenolone monosulfate (1)	0.153732	0.267052	0.673318
4-vinylcatechol sulfate	2R,3R-dihydroxybutyrate	0.206175	0.134721	0.520228
4-vinylcatechol sulfate	3,4-dihydroxybutyrate	0.247875	0.0707312	0.396798
4-vinylcatechol sulfate	3,5-dichloro-2,6-dihydroxybenzoic acid	-0.148237	0.284732	0.688232
4-vinylcatechol sulfate	3,7-dimethylurate	0.235173	0.0869286	0.434585
4-vinylcatechol sulfate	3-(3-amino-3-carboxypropyl)uridine*	0.0874023	0.52971	0.844045
4-vinylcatechol sulfate	3-(3-hydroxyphenyl)propionate	0.273935	0.0450251	0.323172
4-vinylcatechol sulfate	3-(3-hydroxyphenyl)propionate sulfate	0.223151	0.104809	0.470627
4-vinylcatechol sulfate	3-(4-hydroxyphenyl)lactate (HPLA)	-0.137031	0.323116	0.718865
4-vinylcatechol sulfate	3-acetylphenol sulfate	0.579051	4.49434e-06	0.000623815
4-vinylcatechol sulfate	3-amino-2-piperidone	0.248104	0.0704633	0.396133
4-vinylcatechol sulfate	3-aminoisobutyrate	0.0483705	0.728339	0.924879
4-vinylcatechol sulfate	3-bromo-5-chloro-2,6-dihydroxybenzoic acid*	-0.131618	0.342775	0.733499
4-vinylcatechol sulfate	3-carboxy-4-methyl-5-pentyl-2-furanpropionate (3-CMPFP)	-0.208691	0.129924	0.513012
4-vinylcatechol sulfate	3-carboxy-4-methyl-5-propyl-2-furanpropanoate (CMPF)	-0.136192	0.326114	0.721151
4-vinylcatechol sulfate	3-decenoylcarnitine	0.180398	0.191767	0.596735
4-vinylcatechol sulfate	3-ethylcatechol sulfate (1)	0.71286	1.47422e-09	6.42533e-07
4-vinylcatechol sulfate	3-formylindole	0.0392986	0.777839	0.940728
4-vinylcatechol sulfate	3-hydroxy-2-ethylpropionate	-0.0340385	0.806961	0.949296
4-vinylcatechol sulfate	3-hydroxy-2-methylpyridine sulfate	0.430093	0.00117058	0.0403631
4-vinylcatechol sulfate	3-hydroxy-3-methylglutarate	-0.0811511	0.55966	0.85807
4-vinylcatechol sulfate	3-hydroxyadipate	0.0771401	0.579288	0.866738
4-vinylcatechol sulfate	3-hydroxybutyrate (BHBA)	-0.132533	0.339402	0.731194
4-vinylcatechol sulfate	3-hydroxybutyroylglycine	0.0203179	0.884058	0.971157
4-vinylcatechol sulfate	3-hydroxydecanoate	-0.102497	0.460809	0.808705
4-vinylcatechol sulfate	3-hydroxydecanoylcarnitine	-0.0181818	0.896176	0.974701
4-vinylcatechol sulfate	3-hydroxydodecanedioate*	-0.0712405	0.608714	0.879227
4-vinylcatechol sulfate	3-hydroxyhexanoate	0.0862588	0.535129	0.846706
4-vinylcatechol sulfate	3-hydroxyhexanoylcarnitine (1)	0.069603	0.616994	0.882589
4-vinylcatechol sulfate	3-hydroxyhippurate	0.25527	0.0624701	0.375729
4-vinylcatechol sulfate	3-hydroxyhippurate sulfate	0.258504	0.0591092	0.366467
4-vinylcatechol sulfate	3-hydroxyisobutyrate	-0.159291	0.24993	0.657651
4-vinylcatechol sulfate	3-hydroxylaurate	-0.206861	0.1334	0.51809
4-vinylcatechol sulfate	3-hydroxyoctanoate	0.00415476	0.976213	0.994368
4-vinylcatechol sulfate	3-hydroxyoctanoylcarnitine (1)	0.066133	0.634697	0.889635
4-vinylcatechol sulfate	3-hydroxyoctanoylcarnitine (2)	0.06842	0.623006	0.884933
4-vinylcatechol sulfate	3-hydroxyoleoylcarnitine	-0.0235941	0.865523	0.966288
4-vinylcatechol sulfate	3-hydroxypyridine sulfate	0.567677	7.58364e-06	0.000948955
4-vinylcatechol sulfate	3-hydroxystachydrine*	0.0467874	0.736905	0.927719
4-vinylcatechol sulfate	3-indoleglyoxylic acid	0.140233	0.31183	0.710215
4-vinylcatechol sulfate	3-indoxyl sulfate	-0.0479893	0.730399	0.925516
4-vinylcatechol sulfate	3-methoxycatechol sulfate (1)	0.163713	0.236853	0.644866
4-vinylcatechol sulfate	3-methoxycatechol sulfate (2)	0.161783	0.242502	0.650502
4-vinylcatechol sulfate	3-methoxytyramine sulfate	0.260848	0.0567665	0.359914
4-vinylcatechol sulfate	3-methoxytyrosine	0.113779	0.412669	0.780677
4-vinylcatechol sulfate	3-methyl catechol sulfate (1)	0.734858	2.51386e-10	1.33412e-07
4-vinylcatechol sulfate	3-methyl-2-oxobutyrate	-0.0537831	0.699307	0.914703
4-vinylcatechol sulfate	3-methyl-2-oxovalerate	0.125443	0.366089	0.749992
4-vinylcatechol sulfate	3-methyladipate	-0.13504	0.330261	0.724217
4-vinylcatechol sulfate	3-methylcytidine	0.193066	0.161889	0.560125
4-vinylcatechol sulfate	3-methylglutaconate	0.0561464	0.686761	0.910198
4-vinylcatechol sulfate	3-methylglutarylcarnitine (2)	0.0919764	0.508308	0.833327
4-vinylcatechol sulfate	3-methylhistidine	0.0600343	0.666303	0.902564
4-vinylcatechol sulfate	3-methylxanthine	0.372518	0.00553731	0.107044
4-vinylcatechol sulfate	3-phenylpropionate (hydrocinnamate)	-0.0901468	0.516815	0.837665
4-vinylcatechol sulfate	3-phosphoglycerate	0.0704021	0.612947	0.880911
4-vinylcatechol sulfate	3-sulfo-L-alanine	-0.0909627	0.513013	0.835866
4-vinylcatechol sulfate	3-ureidopropionate	0.0136078	0.922201	0.981588
4-vinylcatechol sulfate	3b-hydroxy-5-cholenoic acid	0.166628	0.228492	0.636595
4-vinylcatechol sulfate	3beta,7alpha-dihydroxy-5-cholestenoate	0.300629	0.0271856	0.254547
4-vinylcatechol sulfate	3beta-hydroxy-5-cholestenoate	0.253745	0.0641068	0.380032
4-vinylcatechol sulfate	4-acetamidobutanoate	-0.101277	0.46619	0.811547
4-vinylcatechol sulfate	4-acetylcatechol sulfate (1)	0.431758	0.00111452	0.0390713
4-vinylcatechol sulfate	4-acetylphenyl sulfate	0.369827	0.00591612	0.111423
4-vinylcatechol sulfate	4-allylcatechol sulfate	0.125291	0.366677	0.750354
4-vinylcatechol sulfate	4-allylphenol sulfate	-0.0105584	0.939598	0.985846
4-vinylcatechol sulfate	4-chlorobenzoic acid	-0.219745	0.110358	0.480554
4-vinylcatechol sulfate	4-cholesten-3-one	-0.109968	0.4286	0.790463
4-vinylcatechol sulfate	4-ethylcatechol sulfate	0.378311	0.0047931	0.0985491
4-vinylcatechol sulfate	4-ethylphenyl sulfate	0.291481	0.0324766	0.277065
4-vinylcatechol sulfate	4-guanidinobutanoate	0.213815	0.120552	0.497913
4-vinylcatechol sulfate	4-hydroxy-2-oxoglutaric acid	-0.0867162	0.532958	0.845625
4-vinylcatechol sulfate	4-hydroxychlorothalonil	0.0731466	0.599136	0.875351
4-vinylcatechol sulfate	4-hydroxycoumarin	-0.0431556	0.756674	0.934203
4-vinylcatechol sulfate	4-hydroxyglutamate	0.257785	0.0598432	0.368335
4-vinylcatechol sulfate	4-hydroxyhippurate	0.214713	0.118963	0.495182
4-vinylcatechol sulfate	4-hydroxyphenylacetate	0.0586251	0.673692	0.905541
4-vinylcatechol sulfate	4-hydroxyphenylacetylglutamine	-0.0524911	0.7062	0.917132
4-vinylcatechol sulfate	4-hydroxyphenylpyruvate	-0.00552697	0.96836	0.992583
4-vinylcatechol sulfate	4-imidazoleacetate	-0.0528403	0.704335	0.916591
4-vinylcatechol sulfate	4-methoxyphenol sulfate	0.0155522	0.911127	0.978674
4-vinylcatechol sulfate	4-methyl-2-oxopentanoate	0.0111683	0.936116	0.985144
4-vinylcatechol sulfate	4-methylcatechol sulfate	-0.0581285	0.676303	0.906356
4-vinylcatechol sulfate	4-methylguaiacol sulfate	0.0636794	0.647339	0.894906
4-vinylcatechol sulfate	4-methylhexanoylglutamine	-0.0186139	0.893723	0.97404
4-vinylcatechol sulfate	4-methylnonanoylcarnitine	0.14445	0.297353	0.698741
4-vinylcatechol sulfate	4-oxo-retinoic acid	-0.087936	0.52719	0.842779
4-vinylphenol sulfate	Liver fat (%)	-0.068842	0.620859	0.884147
4-vinylphenol sulfate	Sodium (mmol/L)	-0.148067	0.285291	0.688739
4-vinylphenol sulfate	Potassium (mmol/L)	0.0434046	0.755313	0.933744
4-vinylphenol sulfate	Creatinine (mg/dL)	-0.20016	0.146728	0.538345
4-vinylphenol sulfate	Urea (BUN) (mg/dL)	-0.175459	0.204421	0.611394
4-vinylphenol sulfate	Uric acid (mg/dL)	0.0147227	0.915849	0.979855
4-vinylphenol sulfate	ALT (IU/L)	-0.0373768	0.788446	0.944134
4-vinylphenol sulfate	AST (IU/L)	-0.0253724	0.855493	0.963561
4-vinylphenol sulfate	GGT (U/L)	0.0777547	0.57626	0.865376
4-vinylphenol sulfate	Alkaline phosphatase (IU/L)	0.0559539	0.68778	0.91065
4-vinylphenol sulfate	Total Bilirubin (mg/dL)	-0.217146	0.114741	0.488133
4-vinylphenol sulfate	Albumin (g/dL)	-0.106146	0.444913	0.799946
4-vinylphenol sulfate	Creatine Kinase (U/L)	-0.105307	0.44854	0.802002
4-vinylphenol sulfate	Total cholesterol (mg/dL)	-0.03328	0.811183	0.950438
4-vinylphenol sulfate	High Density Lipoprotein (mg/dL)	-0.0541842	0.697173	0.913953
4-vinylphenol sulfate	Low Density Lipoprotein (mg/dL)	-0.0610798	0.660842	0.900371
4-vinylphenol sulfate	Triglycerides (mg/dL)	0.000800671	0.995415	0.998893
4-vinylphenol sulfate	Glucose (mg/dL)	-0.108472	0.434943	0.794207
4-vinylphenol sulfate	Insulin (mg/dL)	0.143072	0.302033	0.702472
4-vinylphenol sulfate	Weight (kg)	0.0332025	0.811614	0.950561
4-vinylphenol sulfate	Body mass index (kg/m2)	-0.00476554	0.972718	0.993575
4-vinylphenol sulfate	Heart rate (bpm)	-0.150612	0.276998	0.682079
4-vinylphenol sulfate	Systolic blood pressure (mmHg)	-0.160092	0.247525	0.655493
4-vinylphenol sulfate	Diastolic blood pressure (mmHg)	-0.179448	0.194157	0.59985
4-vinylphenol sulfate	Waist circumference (cm)	0.111962	0.420223	0.785249
4-vinylphenol sulfate	Hip circumference (cm)	0.0949728	0.49453	0.826142
4-vinylphenol sulfate	Trunk fat mass (kg/m2)	0.169492	0.220482	0.628442
4-vinylphenol sulfate	Trunk fat free mass (kg/m2)	-0.0225297	0.871538	0.967877
4-vinylphenol sulfate	Trunk total body water (%)	-0.0542838	0.696643	0.913828
4-vinylphenol sulfate	Left arm fat mass (kg/m2)	0.153961	0.266332	0.672657
4-vinylphenol sulfate	Left arm fat free mass (kg/m2)	-0.0286325	0.837163	0.958174
4-vinylphenol sulfate	Left arm total body water (%)	-0.0542838	0.696643	0.913828
4-vinylphenol sulfate	Right arm fat mass (kg/m2)	0.1605	0.246307	0.654254
4-vinylphenol sulfate	Right arm fat free mass (kg/m2)	-0.0298018	0.830609	0.956403
4-vinylphenol sulfate	Right arm total body water (%)	-0.0542838	0.696643	0.913828
4-vinylphenol sulfate	Left leg fat mass (kg/m2)	0.158331	0.252832	0.660531
4-vinylphenol sulfate	Left leg fat free mass (kg/m2)	0.0011826	0.993228	0.99835
4-vinylphenol sulfate	Left leg total body water (%)	-0.0542838	0.696643	0.913828
4-vinylphenol sulfate	Right leg fat mass (kg/m2)	0.129957	0.348953	0.737783
4-vinylphenol sulfate	Right leg fat free mass (kg/m2)	0.00259364	0.98515	0.996485
4-vinylphenol sulfate	Right leg total body water (%)	-0.0542838	0.696643	0.913828
4-vinylphenol sulfate	(14 or 15)-methylpalmitate (a17:0 or i17:0)	-0.139089	0.315831	0.71338
4-vinylphenol sulfate	(16 or 17)-methylstearate (a19:0 or i19:0)	-0.164932	0.23333	0.64138
4-vinylphenol sulfate	(2 or 3)-decenoate (10:1n7 or n8)	-0.0470745	0.735349	0.9272
4-vinylphenol sulfate	(N(1) + N(8))-acetylspermidine	-0.17835	0.196945	0.603178
4-vinylphenol sulfate	(S)-3-hydroxybutyrylcarnitine	-0.125443	0.366089	0.749992
4-vinylphenol sulfate	1,2,3-benzenetriol sulfate (2)	0.29599	0.0297706	0.26612
4-vinylphenol sulfate	1,2-dilinoleoyl-GPC (18:2/18:2)	0.228664	0.0962867	0.453824
4-vinylphenol sulfate	1,2-dilinoleoyl-GPE (18:2/18:2)*	0.33561	0.0131039	0.174693
4-vinylphenol sulfate	1,2-dipalmitoyl-GPC (16:0/16:0)	-0.13299	0.337722	0.73007
4-vinylphenol sulfate	1,3,7-trimethylurate	0.172169	0.213169	0.620979
4-vinylphenol sulfate	1,3-dimethylurate	0.200271	0.146501	0.538094
4-vinylphenol sulfate	1,5-anhydroglucitol (1,5-AG)	-0.0339623	0.807385	0.949382
4-vinylphenol sulfate	1,7-dimethylurate	0.200839	0.145335	0.536409
4-vinylphenol sulfate	1-(1-enyl-oleoyl)-GPE (P-18:1)*	-0.0314465	0.821409	0.953673
4-vinylphenol sulfate	1-(1-enyl-palmitoyl)-2-arachidonoyl-GPC (P-16:0/20:4)*	-0.205413	0.136201	0.52261
4-vinylphenol sulfate	1-(1-enyl-palmitoyl)-2-arachidonoyl-GPE (P-16:0/20:4)*	-0.0255765	0.854343	0.963254
4-vinylphenol sulfate	1-(1-enyl-palmitoyl)-2-linoleoyl-GPC (P-16:0/18:2)*	0.0269487	0.84662	0.960939
4-vinylphenol sulfate	1-(1-enyl-palmitoyl)-2-linoleoyl-GPE (P-16:0/18:2)*	0.118506	0.393397	0.768215
4-vinylphenol sulfate	1-(1-enyl-palmitoyl)-2-oleoyl-GPC (P-16:0/18:1)*	-0.264875	0.0529155	0.348076
4-vinylphenol sulfate	1-(1-enyl-palmitoyl)-2-oleoyl-GPE (P-16:0/18:1)*	-0.00750905	0.957023	0.989808
4-vinylphenol sulfate	1-(1-enyl-palmitoyl)-2-palmitoleoyl-GPC (P-16:0/16:1)*	-0.143434	0.300799	0.70136
4-vinylphenol sulfate	1-(1-enyl-palmitoyl)-2-palmitoyl-GPC (P-16:0/16:0)*	-0.243453	0.0760721	0.409671
4-vinylphenol sulfate	1-(1-enyl-palmitoyl)-GPC (P-16:0)*	-0.197561	0.152157	0.546422
4-vinylphenol sulfate	1-(1-enyl-palmitoyl)-GPE (P-16:0)*	0.0326663	0.814602	0.951516
4-vinylphenol sulfate	1-(1-enyl-stearoyl)-2-arachidonoyl-GPE (P-18:0/20:4)*	-0.122089	0.379147	0.758798
4-vinylphenol sulfate	1-(1-enyl-stearoyl)-2-linoleoyl-GPE (P-18:0/18:2)*	0.176291	0.202248	0.609108
4-vinylphenol sulfate	1-(1-enyl-stearoyl)-2-oleoyl-GPE (P-18:0/18:1)	0.0357919	0.797222	0.946636
4-vinylphenol sulfate	1-(1-enyl-stearoyl)-GPE (P-18:0)*	-0.0422718	0.761509	0.935537
4-vinylphenol sulfate	1-arachidonoyl-GPC* (20:4)*	-0.247951	0.0706418	0.396572
4-vinylphenol sulfate	1-arachidonoyl-GPE (20:4n6)*	0.0206975	0.881907	0.970622
4-vinylphenol sulfate	1-arachidonoyl-GPI* (20:4)*	-0.0150562	0.91395	0.979327
4-vinylphenol sulfate	1-arachidonylglycerol (20:4)	-0.130515	0.34687	0.736449
4-vinylphenol sulfate	1-carboxyethylisoleucine	-0.0599047	0.666982	0.902883
4-vinylphenol sulfate	1-carboxyethylleucine	-0.0607204	0.662718	0.901098
4-vinylphenol sulfate	1-carboxyethylphenylalanine	0.0333524	0.810779	0.950283
4-vinylphenol sulfate	1-carboxyethyltyrosine	-0.0175723	0.899639	0.975554
4-vinylphenol sulfate	1-carboxyethylvaline	-0.0531732	0.702558	0.915815
4-vinylphenol sulfate	1-dihomo-linolenylglycerol (20:3)	-0.103183	0.457797	0.807104
4-vinylphenol sulfate	1-docosahexaenoylglycerol (22:6)	-0.234407	0.0879912	0.436663
4-vinylphenol sulfate	1-lignoceroyl-GPC (24:0)	0.23877	0.082073	0.423897
4-vinylphenol sulfate	1-linolenoyl-GPC (18:3)*	0.091519	0.510428	0.834531
4-vinylphenol sulfate	1-linoleoyl-2-arachidonoyl-GPC (18:2/20:4n6)*	0.0210787	0.879748	0.970057
4-vinylphenol sulfate	1-linoleoyl-2-arachidonoyl-GPE (18:2/20:4)*	0.433157	0.00106925	0.0380044
4-vinylphenol sulfate	1-linoleoyl-2-linolenoyl-GPC (18:2/18:3)*	0.102573	0.460474	0.808568
4-vinylphenol sulfate	1-linoleoyl-GPC (18:2)	0.116143	0.402966	0.774468
4-vinylphenol sulfate	1-linoleoyl-GPE (18:2)*	0.322203	0.0174993	0.20385
4-vinylphenol sulfate	1-linoleoyl-GPG (18:2)*	0.253288	0.0646044	0.381395
4-vinylphenol sulfate	1-linoleoyl-GPI* (18:2)*	-0.00453593	0.974032	0.99387
4-vinylphenol sulfate	1-linoleoylglycerol (18:2)	-0.116905	0.399865	0.772304
4-vinylphenol sulfate	1-methyl-4-imidazoleacetate	-0.143358	0.301058	0.701593
4-vinylphenol sulfate	1-methyl-5-imidazoleacetate	-0.208157	0.13093	0.514329
4-vinylphenol sulfate	1-methyl-5-imidazolelactate	-0.253059	0.0648544	0.382026
4-vinylphenol sulfate	1-methylhistidine	-0.125748	0.364916	0.749211
4-vinylphenol sulfate	1-methylnicotinamide	0.041052	0.768196	0.937747
4-vinylphenol sulfate	1-methylurate	0.243424	0.0761092	0.409822
4-vinylphenol sulfate	1-methylxanthine	0.269144	0.0490679	0.336119
4-vinylphenol sulfate	1-myristoyl-2-arachidonoyl-GPC (14:0/20:4)*	0.0271012	0.845762	0.960732
4-vinylphenol sulfate	1-myristoyl-2-palmitoyl-GPC (14:0/16:0)	0.0941872	0.498124	0.82793
4-vinylphenol sulfate	1-myristoylglycerol (14:0)	0.0304126	0.82719	0.95539
4-vinylphenol sulfate	1-oleoyl-2-arachidonoyl-GPE (18:1/20:4)*	0.0962455	0.488738	0.823239
4-vinylphenol sulfate	1-oleoyl-2-docosahexaenoyl-GPC (18:1/22:6)*	-0.206099	0.134868	0.520478
4-vinylphenol sulfate	1-oleoyl-2-linoleoyl-GPE (18:1/18:2)*	0.305051	0.0248995	0.243705
4-vinylphenol sulfate	1-oleoyl-GPC (18:1)	-0.0962455	0.488738	0.823239
4-vinylphenol sulfate	1-oleoyl-GPE (18:1)	0.251458	0.066626	0.386683
4-vinylphenol sulfate	1-oleoyl-GPG (18:1)*	0.105273	0.448687	0.802128
4-vinylphenol sulfate	1-oleoyl-GPI (18:1)	0.0813036	0.55892	0.857727
4-vinylphenol sulfate	1-oleoyl-GPS (18:1)	-0.0948176	0.495239	0.826504
4-vinylphenol sulfate	1-oleoylglycerol (18:1)	-0.149914	0.279256	0.683852
4-vinylphenol sulfate	1-palmitoleoyl-2-linolenoyl-GPC (16:1/18:3)*	-0.0108426	0.937976	0.985581
4-vinylphenol sulfate	1-palmitoleoyl-GPC* (16:1)*	-0.047227	0.734523	0.9269
4-vinylphenol sulfate	1-palmitoleoylglycerol (16:1)*	-0.148612	0.283501	0.687395
4-vinylphenol sulfate	1-palmitoyl-2-arachidonoyl-GPC (16:0/20:4n6)	-0.195426	0.156724	0.552812
4-vinylphenol sulfate	1-palmitoyl-2-arachidonoyl-GPE (16:0/20:4)*	0.09838	0.479103	0.818143
4-vinylphenol sulfate	1-palmitoyl-2-arachidonoyl-GPI (16:0/20:4)*	0.117439	0.397702	0.770898
4-vinylphenol sulfate	1-palmitoyl-2-dihomo-linolenoyl-GPC (16:0/20:3n3 or 6)*	0.121022	0.383359	0.761518
4-vinylphenol sulfate	1-palmitoyl-2-docosahexaenoyl-GPC (16:0/22:6)	-0.220888	0.108471	0.477245
4-vinylphenol sulfate	1-palmitoyl-2-docosahexaenoyl-GPE (16:0/22:6)*	0.0636173	0.647661	0.895022
4-vinylphenol sulfate	1-palmitoyl-2-linoleoyl-GPC (16:0/18:2)	0.200686	0.145648	0.536785
4-vinylphenol sulfate	1-palmitoyl-2-linoleoyl-GPE (16:0/18:2)	0.313741	0.0208749	0.223351
4-vinylphenol sulfate	1-palmitoyl-2-linoleoyl-GPI (16:0/18:2)	0.184067	0.182736	0.585965
4-vinylphenol sulfate	1-palmitoyl-2-oleoyl-GPC (16:0/18:1)	-0.0752049	0.588869	0.870901
4-vinylphenol sulfate	1-palmitoyl-2-oleoyl-GPE (16:0/18:1)	0.149533	0.280494	0.684843
4-vinylphenol sulfate	1-palmitoyl-2-oleoyl-GPI (16:0/18:1)*	0.0816085	0.557442	0.857154
4-vinylphenol sulfate	1-palmitoyl-2-palmitoleoyl-GPC (16:0/16:1)*	0.0342672	0.805689	0.948816
4-vinylphenol sulfate	1-palmitoyl-2-stearoyl-GPC (16:0/18:0)	-0.093806	0.499872	0.828909
4-vinylphenol sulfate	1-palmitoyl-2-stearoyl-GPE (16:0/18:0)*	0.186953	0.17585	0.577743
4-vinylphenol sulfate	1-palmitoyl-GPC (16:0)	-0.128874	0.353021	0.740842
4-vinylphenol sulfate	1-palmitoyl-GPE (16:0)	0.0632361	0.649634	0.895926
4-vinylphenol sulfate	1-palmitoyl-GPG (16:0)*	0.280732	0.0397603	0.304864
4-vinylphenol sulfate	1-palmitoyl-GPI* (16:0)	0.0704021	0.612947	0.880911
4-vinylphenol sulfate	1-palmitoylglycerol (16:0)	-0.0595007	0.669098	0.903667
4-vinylphenol sulfate	1-ribosyl-imidazoleacetate*	0.0401372	0.773223	0.939345
4-vinylphenol sulfate	1-stearoyl-2-arachidonoyl-GPC (18:0/20:4)	-0.0742138	0.593803	0.873126
4-vinylphenol sulfate	1-stearoyl-2-arachidonoyl-GPE (18:0/20:4)	0.111797	0.42091	0.785684
4-vinylphenol sulfate	1-stearoyl-2-arachidonoyl-GPI (18:0/20:4)	-0.0145226	0.916989	0.980174
4-vinylphenol sulfate	1-stearoyl-2-arachidonoyl-GPS (18:0/20:4)	0.110205	0.427599	0.789834
4-vinylphenol sulfate	1-stearoyl-2-docosahexaenoyl-GPC (18:0/22:6)	-0.18704	0.175646	0.577407
4-vinylphenol sulfate	1-stearoyl-2-docosahexaenoyl-GPE (18:0/22:6)*	0.0538593	0.698901	0.914601
4-vinylphenol sulfate	1-stearoyl-2-linoleoyl-GPC (18:0/18:2)*	0.264342	0.0534132	0.349638
4-vinylphenol sulfate	1-stearoyl-2-linoleoyl-GPE (18:0/18:2)*	0.275014	0.0441526	0.320415
4-vinylphenol sulfate	1-stearoyl-2-linoleoyl-GPI (18:0/18:2)	0.11073	0.425386	0.788345
4-vinylphenol sulfate	1-stearoyl-2-oleoyl-GPC (18:0/18:1)	0.0630837	0.650424	0.896228
4-vinylphenol sulfate	1-stearoyl-2-oleoyl-GPE (18:0/18:1)	0.227902	0.097432	0.456149
4-vinylphenol sulfate	1-stearoyl-2-oleoyl-GPI (18:0/18:1)*	0.108595	0.434418	0.793833
4-vinylphenol sulfate	1-stearoyl-2-oleoyl-GPS (18:0/18:1)	0.0763484	0.583199	0.868407
4-vinylphenol sulfate	1-stearoyl-GPC (18:0)	0.0430341	0.757338	0.934282
4-vinylphenol sulfate	1-stearoyl-GPE (18:0)	0.113627	0.4133	0.781024
4-vinylphenol sulfate	1-stearoyl-GPG (18:0)	0.229126	0.0955981	0.452324
4-vinylphenol sulfate	1-stearoyl-GPI (18:0)	0.114618	0.409211	0.778475
4-vinylphenol sulfate	10-heptadecenoate (17:1n7)	-0.197865	0.151513	0.545436
4-vinylphenol sulfate	10-nonadecenoate (19:1n9)	-0.236669	0.0848831	0.430233
4-vinylphenol sulfate	10-undecenoate (11:1n1)	-0.043644	0.754006	0.933283
4-vinylphenol sulfate	11-ketoetiocholanolone glucuronide	-0.180801	0.19076	0.595529
4-vinylphenol sulfate	11beta-hydroxyandrosterone glucuronide	0.0296932	0.831217	0.956499
4-vinylphenol sulfate	11beta-hydroxyetiocholanolone glucuronide*	-0.138167	0.319082	0.715871
4-vinylphenol sulfate	12,13-DiHOME	0.153509	0.267756	0.673943
4-vinylphenol sulfate	12-HETE	-0.104209	0.453313	0.804781
4-vinylphenol sulfate	13-HODE + 9-HODE	0.0272537	0.844905	0.960478
4-vinylphenol sulfate	16a-hydroxy DHEA 3-sulfate	0.0348008	0.802723	0.948027
4-vinylphenol sulfate	17alpha-hydroxypregnanolone glucuronide	-0.131973	0.341464	0.732698
4-vinylphenol sulfate	17alpha-hydroxypregnenolone 3-sulfate	-0.0395529	0.776438	0.940348
4-vinylphenol sulfate	2'-deoxyuridine	-0.192529	0.163083	0.561756
4-vinylphenol sulfate	2'-O-methyluridine	-0.341262	0.0115571	0.162995
4-vinylphenol sulfate	2,3-dihydroxy-2-methylbutyrate	0.146791	0.289507	0.692225
4-vinylphenol sulfate	2,3-dihydroxy-5-methylthio-4-pentenoate (DMTPA)*	-0.0173432	0.90094	0.975891
4-vinylphenol sulfate	2,3-dihydroxyisovalerate	0.00311461	0.982167	0.995764
4-vinylphenol sulfate	2,4-di-tert-butylphenol	0.000952925	0.994544	0.998682
4-vinylphenol sulfate	2,6-dihydroxybenzoic acid	0.279131	0.0409523	0.30922
4-vinylphenol sulfate	2-acetamidophenol sulfate	0.115806	0.404342	0.775465
4-vinylphenol sulfate	2-aminoadipate	-0.114618	0.409211	0.778475
4-vinylphenol sulfate	2-aminobutyrate	-0.247418	0.0712695	0.398155
4-vinylphenol sulfate	2-aminoheptanoate	0.241319	0.0787623	0.415953
4-vinylphenol sulfate	2-aminooctanoate	-0.0144464	0.917423	0.980251
4-vinylphenol sulfate	2-aminophenol sulfate	0.133067	0.337443	0.729879
4-vinylphenol sulfate	2-arachidonoylglycerol (20:4)	-0.0836051	0.547808	0.852544
4-vinylphenol sulfate	2-hydroxy-3-methylvalerate	-0.222108	0.106485	0.473647
4-vinylphenol sulfate	2-hydroxy-4-(methylthio)butanoic acid	-0.0601105	0.665905	0.902407
4-vinylphenol sulfate	2-hydroxyarachidate*	0.28523	0.0365637	0.292931
4-vinylphenol sulfate	2-hydroxybehenate	0.257328	0.0603141	0.369485
4-vinylphenol sulfate	2-hydroxybutyrate/2-hydroxyisobutyrate	-0.318468	0.0189273	0.212116
4-vinylphenol sulfate	2-hydroxydecanoate	0.148466	0.283981	0.687675
4-vinylphenol sulfate	2-hydroxyglutarate	-0.00285878	0.983632	0.996143
4-vinylphenol sulfate	2-hydroxyhippurate (salicylurate)	0.0617877	0.657154	0.8988
4-vinylphenol sulfate	2-hydroxylaurate	0.0383076	0.783304	0.942413
4-vinylphenol sulfate	2-hydroxynervonate*	0.0652945	0.639007	0.891582
4-vinylphenol sulfate	2-hydroxyoctanoate	0.0984563	0.478761	0.818023
4-vinylphenol sulfate	2-hydroxypalmitate	-0.0859539	0.536578	0.847296
4-vinylphenol sulfate	2-hydroxyphenylacetate	-0.0380027	0.784987	0.942974
4-vinylphenol sulfate	2-hydroxyphytanate*	-0.0861063	0.535853	0.847016
4-vinylphenol sulfate	2-hydroxysebacate	-0.13922	0.315372	0.713114
4-vinylphenol sulfate	2-hydroxystearate	-0.0947208	0.495682	0.826697
4-vinylphenol sulfate	2-isopropylmalate	-0.0302291	0.828217	0.955649
4-vinylphenol sulfate	2-keto-3-deoxy-gluconate	-0.106003	0.445529	0.800238
4-vinylphenol sulfate	2-ketocaprylate	0.0324376	0.815878	0.951973
4-vinylphenol sulfate	2-linoleoylglycerol (18:2)	0.0700223	0.614869	0.881645
4-vinylphenol sulfate	2-methoxyhydroquinone sulfate (1)	0.0978889	0.481311	0.819535
4-vinylphenol sulfate	2-methoxyhydroquinone sulfate (2)	0.130346	0.347502	0.736844
4-vinylphenol sulfate	2-methoxyresorcinol sulfate	0.218362	0.112673	0.484717
4-vinylphenol sulfate	2-methylbutyrylcarnitine (C5)	0.0111683	0.936116	0.985144
4-vinylphenol sulfate	2-methylserine	-0.250133	0.0681208	0.390515
4-vinylphenol sulfate	2-naphthol sulfate	0.279893	0.0403811	0.307152
4-vinylphenol sulfate	2-O-methylascorbic acid	0.0559939	0.687568	0.910505
4-vinylphenol sulfate	2-oleoylglycerol (18:1)	-0.0489368	0.725283	0.92392
4-vinylphenol sulfate	2-oxoarginine*	0.105165	0.449158	0.802327
4-vinylphenol sulfate	2-palmitoleoyl-GPC* (16:1)*	0.00499333	0.971414	0.99329
4-vinylphenol sulfate	2-palmitoyl-GPC* (16:0)*	-0.0551553	0.692013	0.912122
4-vinylphenol sulfate	2-piperidinone	0.0269487	0.84662	0.960939
4-vinylphenol sulfate	2-stearoyl-GPE (18:0)*	0.0701734	0.614104	0.881348
4-vinylphenol sulfate	21-hydroxypregnenolone disulfate	-0.0620926	0.655568	0.898104
4-vinylphenol sulfate	21-hydroxypregnenolone monosulfate (1)	-0.0659638	0.635566	0.89017
4-vinylphenol sulfate	2R,3R-dihydroxybutyrate	0.221269	0.107847	0.476158
4-vinylphenol sulfate	3,4-dihydroxybutyrate	0.123842	0.372287	0.754007
4-vinylphenol sulfate	3,5-dichloro-2,6-dihydroxybenzoic acid	-0.216543	0.115777	0.489854
4-vinylphenol sulfate	3,7-dimethylurate	0.250172	0.0680772	0.39037
4-vinylphenol sulfate	3-(3-amino-3-carboxypropyl)uridine*	-0.10669	0.442573	0.798464
4-vinylphenol sulfate	3-(3-hydroxyphenyl)propionate	0.277064	0.0425348	0.314535
4-vinylphenol sulfate	3-(3-hydroxyphenyl)propionate sulfate	0.297226	0.0290626	0.262956
4-vinylphenol sulfate	3-(4-hydroxyphenyl)lactate (HPLA)	-0.106156	0.444872	0.799881
4-vinylphenol sulfate	3-acetylphenol sulfate	0.428295	0.00123403	0.041824
4-vinylphenol sulfate	3-amino-2-piperidone	0.213798	0.120581	0.497913
4-vinylphenol sulfate	3-aminoisobutyrate	-0.138403	0.318248	0.715295
4-vinylphenol sulfate	3-bromo-5-chloro-2,6-dihydroxybenzoic acid*	-0.306499	0.0241866	0.240379
4-vinylphenol sulfate	3-carboxy-4-methyl-5-pentyl-2-furanpropionate (3-CMPFP)	-0.103335	0.45713	0.806739
4-vinylphenol sulfate	3-carboxy-4-methyl-5-propyl-2-furanpropanoate (CMPF)	-0.0447875	0.747771	0.931256
4-vinylphenol sulfate	3-decenoylcarnitine	0.135984	0.326861	0.721766
4-vinylphenol sulfate	3-ethylcatechol sulfate (1)	0.356731	0.00810105	0.133347
4-vinylphenol sulfate	3-formylindole	0.0518773	0.709484	0.918342
4-vinylphenol sulfate	3-hydroxy-2-ethylpropionate	-0.107299	0.439954	0.796959
4-vinylphenol sulfate	3-hydroxy-2-methylpyridine sulfate	0.102076	0.46266	0.8098
4-vinylphenol sulfate	3-hydroxy-3-methylglutarate	0.0384601	0.782462	0.9422
4-vinylphenol sulfate	3-hydroxyadipate	-0.0577693	0.678193	0.907152
4-vinylphenol sulfate	3-hydroxybutyrate (BHBA)	-0.181475	0.189083	0.593604
4-vinylphenol sulfate	3-hydroxybutyroylglycine	-0.289597	0.0336661	0.281921
4-vinylphenol sulfate	3-hydroxydecanoate	-0.0474557	0.733285	0.926464
4-vinylphenol sulfate	3-hydroxydecanoylcarnitine	-0.0371641	0.789622	0.944475
4-vinylphenol sulfate	3-hydroxydodecanedioate*	-0.136185	0.326139	0.72119
4-vinylphenol sulfate	3-hydroxyhexanoate	0.0213836	0.878022	0.969601
4-vinylphenol sulfate	3-hydroxyhexanoylcarnitine (1)	-0.0534411	0.70113	0.915363
4-vinylphenol sulfate	3-hydroxyhippurate	0.3668	0.00636906	0.116299
4-vinylphenol sulfate	3-hydroxyhippurate sulfate	0.332703	0.0139667	0.180509
4-vinylphenol sulfate	3-hydroxyisobutyrate	-0.270821	0.0476201	0.331644
4-vinylphenol sulfate	3-hydroxylaurate	-0.122546	0.37735	0.757487
4-vinylphenol sulfate	3-hydroxyoctanoate	0.0340385	0.806961	0.949296
4-vinylphenol sulfate	3-hydroxyoctanoylcarnitine (1)	-0.0017915	0.989742	0.997606
4-vinylphenol sulfate	3-hydroxyoctanoylcarnitine (2)	-0.0505051	0.716842	0.920836
4-vinylphenol sulfate	3-hydroxyoleoylcarnitine	-0.129424	0.350951	0.739406
4-vinylphenol sulfate	3-hydroxypyridine sulfate	0.2664	0.0515142	0.343826
4-vinylphenol sulfate	3-hydroxystachydrine*	0.00369876	0.978823	0.995022
4-vinylphenol sulfate	3-indoleglyoxylic acid	0.0166571	0.904841	0.976973
4-vinylphenol sulfate	3-indoxyl sulfate	0.0226034	0.871121	0.96775
4-vinylphenol sulfate	3-methoxycatechol sulfate (1)	0.241014	0.0791527	0.416868
4-vinylphenol sulfate	3-methoxycatechol sulfate (2)	0.242158	0.0776962	0.413508
4-vinylphenol sulfate	3-methoxytyramine sulfate	0.163726	0.236814	0.644866
4-vinylphenol sulfate	3-methoxytyrosine	-0.173547	0.209475	0.616983
4-vinylphenol sulfate	3-methyl catechol sulfate (1)	0.364437	0.00674351	0.120146
4-vinylphenol sulfate	3-methyl-2-oxobutyrate	-0.116829	0.400174	0.772448
4-vinylphenol sulfate	3-methyl-2-oxovalerate	-0.117439	0.397702	0.770898
4-vinylphenol sulfate	3-methyladipate	-0.0799405	0.565551	0.860727
4-vinylphenol sulfate	3-methylcytidine	0.0400999	0.773428	0.939452
4-vinylphenol sulfate	3-methylglutaconate	-0.217305	0.114469	0.487677
4-vinylphenol sulfate	3-methylglutarylcarnitine (2)	-0.0621689	0.655172	0.897986
4-vinylphenol sulfate	3-methylhistidine	-0.298494	0.0283506	0.259952
4-vinylphenol sulfate	3-methylxanthine	0.313589	0.0209404	0.223762
4-vinylphenol sulfate	3-phenylpropionate (hydrocinnamate)	0.00255384	0.985377	0.996485
4-vinylphenol sulfate	3-phosphoglycerate	0.0574423	0.679916	0.907677
4-vinylphenol sulfate	3-sulfo-L-alanine	0.00561498	0.967857	0.992436
4-vinylphenol sulfate	3-ureidopropionate	-0.0199352	0.886227	0.971831
4-vinylphenol sulfate	3b-hydroxy-5-cholenoic acid	0.0153422	0.912322	0.97897
4-vinylphenol sulfate	3beta,7alpha-dihydroxy-5-cholestenoate	0.137412	0.321759	0.71787
4-vinylphenol sulfate	3beta-hydroxy-5-cholestenoate	0.0695636	0.617194	0.882589
4-vinylphenol sulfate	4-acetamidobutanoate	0.0106346	0.939163	0.985771
4-vinylphenol sulfate	4-acetylcatechol sulfate (1)	0.249104	0.0693009	0.393298
4-vinylphenol sulfate	4-acetylphenyl sulfate	0.284705	0.036925	0.294312
4-vinylphenol sulfate	4-allylcatechol sulfate	0.329369	0.0150153	0.187759
4-vinylphenol sulfate	4-allylphenol sulfate	0.0239756	0.86337	0.965696
4-vinylphenol sulfate	4-chlorobenzoic acid	0.107604	0.438648	0.796237
4-vinylphenol sulfate	4-cholesten-3-one	0.0309129	0.824392	0.954582
4-vinylphenol sulfate	4-ethylcatechol sulfate	0.215247	0.118027	0.493537
4-vinylphenol sulfate	4-ethylphenyl sulfate	0.451572	0.000609275	0.0260866
4-vinylphenol sulfate	4-guanidinobutanoate	0.147638	0.286703	0.689916
4-vinylphenol sulfate	4-hydroxy-2-oxoglutaric acid	0.095102	0.493941	0.825768
4-vinylphenol sulfate	4-hydroxychlorothalonil	0.0626263	0.652796	0.897024
4-vinylphenol sulfate	4-hydroxycoumarin	-0.213364	0.121356	0.499121
4-vinylphenol sulfate	4-hydroxyglutamate	0.0779493	0.575303	0.864999
4-vinylphenol sulfate	4-hydroxyhippurate	0.210673	0.126236	0.507191
4-vinylphenol sulfate	4-hydroxyphenylacetate	0.0584726	0.674493	0.905848
4-vinylphenol sulfate	4-hydroxyphenylacetylglutamine	0.0274082	0.844037	0.960238
4-vinylphenol sulfate	4-hydroxyphenylpyruvate	0.0307604	0.825244	0.954785
4-vinylphenol sulfate	4-imidazoleacetate	-0.0253908	0.855389	0.963561
4-vinylphenol sulfate	4-methoxyphenol sulfate	0.153983	0.266265	0.672657
4-vinylphenol sulfate	4-methyl-2-oxopentanoate	-0.146484	0.290531	0.693031
4-vinylphenol sulfate	4-methylcatechol sulfate	-0.0756623	0.586598	0.869786
4-vinylphenol sulfate	4-methylguaiacol sulfate	-0.0150082	0.914223	0.97941
4-vinylphenol sulfate	4-methylhexanoylglutamine	-0.0801389	0.564584	0.860331
4-vinylphenol sulfate	4-methylnonanoylcarnitine	0.0804399	0.563118	0.859706
4-vinylphenol sulfate	4-oxo-retinoic acid	-0.278521	0.041414	0.310756
4-vinylphenol sulfate	4-vinylcatechol sulfate	0.453326	0.000576548	0.025083
5,6-dihydrothymine	Liver fat (%)	0.0344591	0.804622	0.948515
5,6-dihydrothymine	Sodium (mmol/L)	0.0165596	0.905395	0.977174
5,6-dihydrothymine	Potassium (mmol/L)	-0.192457	0.163244	0.561973
5,6-dihydrothymine	Creatinine (mg/dL)	0.11581	0.404324	0.775454
5,6-dihydrothymine	Urea (BUN) (mg/dL)	0.167339	0.226486	0.634654
5,6-dihydrothymine	Uric acid (mg/dL)	0.0227706	0.870176	0.967559
5,6-dihydrothymine	ALT (IU/L)	-0.0285665	0.837533	0.958325
5,6-dihydrothymine	AST (IU/L)	-0.0244156	0.860887	0.965063
5,6-dihydrothymine	GGT (U/L)	0.0392396	0.778164	0.94082
5,6-dihydrothymine	Alkaline phosphatase (IU/L)	-0.0594248	0.669495	0.903827
5,6-dihydrothymine	Total Bilirubin (mg/dL)	0.019068	0.891146	0.973323
5,6-dihydrothymine	Albumin (g/dL)	-0.258074	0.0595475	0.367606
5,6-dihydrothymine	Creatine Kinase (U/L)	0.237723	0.0834634	0.427323
5,6-dihydrothymine	Total cholesterol (mg/dL)	0.0963327	0.488342	0.823036
5,6-dihydrothymine	High Density Lipoprotein (mg/dL)	0.029555	0.831991	0.956728
5,6-dihydrothymine	Low Density Lipoprotein (mg/dL)	0.00693915	0.960282	0.990667
5,6-dihydrothymine	Triglycerides (mg/dL)	-0.0424356	0.760612	0.935288
5,6-dihydrothymine	Glucose (mg/dL)	-0.0562773	0.686068	0.910073
5,6-dihydrothymine	Insulin (mg/dL)	0.0766636	0.581641	0.867737
5,6-dihydrothymine	Weight (kg)	0.112797	0.416742	0.78297
5,6-dihydrothymine	Body mass index (kg/m2)	0.242432	0.0773497	0.412762
5,6-dihydrothymine	Heart rate (bpm)	0.145337	0.294365	0.696267
5,6-dihydrothymine	Systolic blood pressure (mmHg)	0.0807871	0.561428	0.858868
5,6-dihydrothymine	Diastolic blood pressure (mmHg)	0.0506721	0.715945	0.92059
5,6-dihydrothymine	Waist circumference (cm)	0.0692078	0.619	0.8834
5,6-dihydrothymine	Hip circumference (cm)	0.165735	0.231033	0.639148
5,6-dihydrothymine	Trunk fat mass (kg/m2)	7.62617e-05	0.999563	0.999808
5,6-dihydrothymine	Trunk fat free mass (kg/m2)	0.108303	0.435665	0.794565
5,6-dihydrothymine	Trunk total body water (%)	0.102125	0.462444	0.809647
5,6-dihydrothymine	Left arm fat mass (kg/m2)	0.046685	0.73746	0.927865
5,6-dihydrothymine	Left arm fat free mass (kg/m2)	0.114721	0.408787	0.778239
5,6-dihydrothymine	Left arm total body water (%)	0.102125	0.462444	0.809647
5,6-dihydrothymine	Right arm fat mass (kg/m2)	0.0205789	0.882579	0.970898
5,6-dihydrothymine	Right arm fat free mass (kg/m2)	0.108356	0.435437	0.794474
5,6-dihydrothymine	Right arm total body water (%)	0.102125	0.462444	0.809647
5,6-dihydrothymine	Left leg fat mass (kg/m2)	-0.00266936	0.984716	0.996387
5,6-dihydrothymine	Left leg fat free mass (kg/m2)	0.083354	0.549015	0.853176
5,6-dihydrothymine	Left leg total body water (%)	0.102125	0.462444	0.809647
5,6-dihydrothymine	Right leg fat mass (kg/m2)	0.0212401	0.878834	0.96982
5,6-dihydrothymine	Right leg fat free mass (kg/m2)	0.0751774	0.589006	0.871045
5,6-dihydrothymine	Right leg total body water (%)	0.102125	0.462444	0.809647
5,6-dihydrothymine	(14 or 15)-methylpalmitate (a17:0 or i17:0)	0.0872499	0.530431	0.844366
5,6-dihydrothymine	(16 or 17)-methylstearate (a19:0 or i19:0)	-0.0218411	0.875433	0.968973
5,6-dihydrothymine	(2 or 3)-decenoate (10:1n7 or n8)	0.179264	0.194621	0.600358
5,6-dihydrothymine	(N(1) + N(8))-acetylspermidine	-0.0339623	0.807385	0.949382
5,6-dihydrothymine	(S)-3-hydroxybutyrylcarnitine	0.0726892	0.601429	0.876304
5,6-dihydrothymine	1,2,3-benzenetriol sulfate (2)	0.138856	0.31665	0.713975
5,6-dihydrothymine	1,2-dilinoleoyl-GPC (18:2/18:2)	0.155174	0.262537	0.669577
5,6-dihydrothymine	1,2-dilinoleoyl-GPE (18:2/18:2)*	0.185031	0.180415	0.583327
5,6-dihydrothymine	1,2-dipalmitoyl-GPC (16:0/16:0)	0.230341	0.0938039	0.448778
5,6-dihydrothymine	1,3,7-trimethylurate	0.102974	0.458714	0.807638
5,6-dihydrothymine	1,3-dimethylurate	0.0381177	0.784352	0.942842
5,6-dihydrothymine	1,5-anhydroglucitol (1,5-AG)	-0.0152087	0.913082	0.979072
5,6-dihydrothymine	1,7-dimethylurate	0.201906	0.143164	0.533272
5,6-dihydrothymine	1-(1-enyl-oleoyl)-GPE (P-18:1)*	0.0713932	0.607944	0.878977
5,6-dihydrothymine	1-(1-enyl-palmitoyl)-2-arachidonoyl-GPC (P-16:0/20:4)*	0.0782542	0.573805	0.864348
5,6-dihydrothymine	1-(1-enyl-palmitoyl)-2-arachidonoyl-GPE (P-16:0/20:4)*	0.0735277	0.597229	0.87454
5,6-dihydrothymine	1-(1-enyl-palmitoyl)-2-linoleoyl-GPC (P-16:0/18:2)*	0.122013	0.379447	0.758994
5,6-dihydrothymine	1-(1-enyl-palmitoyl)-2-linoleoyl-GPE (P-16:0/18:2)*	0.160587	0.246047	0.654006
5,6-dihydrothymine	1-(1-enyl-palmitoyl)-2-oleoyl-GPC (P-16:0/18:1)*	0.139623	0.31396	0.711915
5,6-dihydrothymine	1-(1-enyl-palmitoyl)-2-oleoyl-GPE (P-16:0/18:1)*	0.144273	0.297952	0.699161
5,6-dihydrothymine	1-(1-enyl-palmitoyl)-2-palmitoleoyl-GPC (P-16:0/16:1)*	0.0956356	0.491509	0.824623
5,6-dihydrothymine	1-(1-enyl-palmitoyl)-2-palmitoyl-GPC (P-16:0/16:0)*	0.0671241	0.62962	0.887509
5,6-dihydrothymine	1-(1-enyl-palmitoyl)-GPC (P-16:0)*	0.235373	0.0866537	0.433914
5,6-dihydrothymine	1-(1-enyl-palmitoyl)-GPE (P-16:0)*	0.0360968	0.795532	0.946126
5,6-dihydrothymine	1-(1-enyl-stearoyl)-2-arachidonoyl-GPE (P-18:0/20:4)*	0.0977702	0.481845	0.81971
5,6-dihydrothymine	1-(1-enyl-stearoyl)-2-linoleoyl-GPE (P-18:0/18:2)*	0.187879	0.173682	0.574923
5,6-dihydrothymine	1-(1-enyl-stearoyl)-2-oleoyl-GPE (P-18:0/18:1)	0.178273	0.19714	0.60333
5,6-dihydrothymine	1-(1-enyl-stearoyl)-GPE (P-18:0)*	0.168439	0.223403	0.631386
5,6-dihydrothymine	1-arachidonoyl-GPC* (20:4)*	0.0191729	0.890551	0.973114
5,6-dihydrothymine	1-arachidonoyl-GPE (20:4n6)*	0.00842386	0.951793	0.988623
5,6-dihydrothymine	1-arachidonoyl-GPI* (20:4)*	-0.0369354	0.790888	0.944805
5,6-dihydrothymine	1-arachidonylglycerol (20:4)	0.16627	0.229509	0.637643
5,6-dihydrothymine	1-carboxyethylisoleucine	-0.0326025	0.814958	0.951685
5,6-dihydrothymine	1-carboxyethylleucine	-0.123842	0.372287	0.754007
5,6-dihydrothymine	1-carboxyethylphenylalanine	0.0665142	0.632742	0.888885
5,6-dihydrothymine	1-carboxyethyltyrosine	0.0727287	0.60123	0.876304
5,6-dihydrothymine	1-carboxyethylvaline	-0.114465	0.409839	0.77885
5,6-dihydrothymine	1-dihomo-linolenylglycerol (20:3)	0.176901	0.200667	0.607199
5,6-dihydrothymine	1-docosahexaenoylglycerol (22:6)	-0.0451787	0.745641	0.930491
5,6-dihydrothymine	1-lignoceroyl-GPC (24:0)	0.160133	0.247404	0.65531
5,6-dihydrothymine	1-linolenoyl-GPC (18:3)*	0.0207738	0.881475	0.970506
5,6-dihydrothymine	1-linoleoyl-2-arachidonoyl-GPC (18:2/20:4n6)*	0.036478	0.79342	0.945532
5,6-dihydrothymine	1-linoleoyl-2-arachidonoyl-GPE (18:2/20:4)*	0.0522624	0.707423	0.917587
5,6-dihydrothymine	1-linoleoyl-2-linolenoyl-GPC (18:2/18:3)*	0.172556	0.212128	0.619838
5,6-dihydrothymine	1-linoleoyl-GPC (18:2)	0.12773	0.357345	0.743809
5,6-dihydrothymine	1-linoleoyl-GPE (18:2)*	0.073604	0.596848	0.874361
5,6-dihydrothymine	1-linoleoyl-GPG (18:2)*	0.116066	0.403277	0.774681
5,6-dihydrothymine	1-linoleoyl-GPI* (18:2)*	0.170497	0.217715	0.625443
5,6-dihydrothymine	1-linoleoylglycerol (18:2)	0.165542	0.231582	0.639544
5,6-dihydrothymine	1-methyl-4-imidazoleacetate	0.0511912	0.71316	0.919457
5,6-dihydrothymine	1-methyl-5-imidazoleacetate	-0.126663	0.36141	0.746643
5,6-dihydrothymine	1-methyl-5-imidazolelactate	-0.142215	0.304971	0.704854
5,6-dihydrothymine	1-methylhistidine	0.106766	0.442245	0.798301
5,6-dihydrothymine	1-methylnicotinamide	0.0678864	0.625726	0.885924
5,6-dihydrothymine	1-methylurate	0.124361	0.37027	0.752837
5,6-dihydrothymine	1-methylxanthine	0.125824	0.364623	0.748974
5,6-dihydrothymine	1-myristoyl-2-arachidonoyl-GPC (14:0/20:4)*	0.0630074	0.650819	0.896366
5,6-dihydrothymine	1-myristoyl-2-palmitoyl-GPC (14:0/16:0)	0.100286	0.470586	0.813874
5,6-dihydrothymine	1-myristoylglycerol (14:0)	0.159443	0.249474	0.657266
5,6-dihydrothymine	1-oleoyl-2-arachidonoyl-GPE (18:1/20:4)*	0.0158948	0.909177	0.978124
5,6-dihydrothymine	1-oleoyl-2-docosahexaenoyl-GPC (18:1/22:6)*	-0.00423099	0.975777	0.99431
5,6-dihydrothymine	1-oleoyl-2-linoleoyl-GPE (18:1/18:2)*	0.172784	0.211514	0.619289
5,6-dihydrothymine	1-oleoyl-GPC (18:1)	0.182542	0.186451	0.590304
5,6-dihydrothymine	1-oleoyl-GPE (18:1)	0.120869	0.383963	0.761936
5,6-dihydrothymine	1-oleoyl-GPG (18:1)*	0.105116	0.449371	0.802507
5,6-dihydrothymine	1-oleoyl-GPI (18:1)	0.248485	0.0700186	0.395143
5,6-dihydrothymine	1-oleoyl-GPS (18:1)	-0.135323	0.329241	0.723567
5,6-dihydrothymine	1-oleoylglycerol (18:1)	-0.00552697	0.96836	0.992583
5,6-dihydrothymine	1-palmitoleoyl-2-linolenoyl-GPC (16:1/18:3)*	0.00316879	0.981857	0.995705
5,6-dihydrothymine	1-palmitoleoyl-GPC* (16:1)*	0.116066	0.403277	0.774681
5,6-dihydrothymine	1-palmitoleoylglycerol (16:1)*	0.0570636	0.681914	0.908466
5,6-dihydrothymine	1-palmitoyl-2-arachidonoyl-GPC (16:0/20:4n6)	-0.0922813	0.506897	0.832602
5,6-dihydrothymine	1-palmitoyl-2-arachidonoyl-GPE (16:0/20:4)*	0.0780255	0.574928	0.864825
5,6-dihydrothymine	1-palmitoyl-2-arachidonoyl-GPI (16:0/20:4)*	0.073604	0.596848	0.874361
5,6-dihydrothymine	1-palmitoyl-2-dihomo-linolenoyl-GPC (16:0/20:3n3 or 6)*	-0.0988374	0.477051	0.817145
5,6-dihydrothymine	1-palmitoyl-2-docosahexaenoyl-GPC (16:0/22:6)	-0.0709358	0.610251	0.879916
5,6-dihydrothymine	1-palmitoyl-2-docosahexaenoyl-GPE (16:0/22:6)*	0.00667048	0.961819	0.991034
5,6-dihydrothymine	1-palmitoyl-2-linoleoyl-GPC (16:0/18:2)	0.0308367	0.824818	0.954694
5,6-dihydrothymine	1-palmitoyl-2-linoleoyl-GPE (16:0/18:2)	0.140766	0.309973	0.708868
5,6-dihydrothymine	1-palmitoyl-2-linoleoyl-GPI (16:0/18:2)	0.158452	0.252464	0.660084
5,6-dihydrothymine	1-palmitoyl-2-oleoyl-GPC (16:0/18:1)	0.0115495	0.933941	0.984568
5,6-dihydrothymine	1-palmitoyl-2-oleoyl-GPE (16:0/18:1)	0.071012	0.609866	0.879778
5,6-dihydrothymine	1-palmitoyl-2-oleoyl-GPI (16:0/18:1)*	0.197027	0.153289	0.548064
5,6-dihydrothymine	1-palmitoyl-2-palmitoleoyl-GPC (16:0/16:1)*	0.0338098	0.808233	0.949653
5,6-dihydrothymine	1-palmitoyl-2-stearoyl-GPC (16:0/18:0)	0.103488	0.456462	0.806413
5,6-dihydrothymine	1-palmitoyl-2-stearoyl-GPE (16:0/18:0)*	-0.00730586	0.958185	0.990135
5,6-dihydrothymine	1-palmitoyl-GPC (16:0)	0.171641	0.214599	0.622483
5,6-dihydrothymine	1-palmitoyl-GPE (16:0)	0.254736	0.0630391	0.377223
5,6-dihydrothymine	1-palmitoyl-GPG (16:0)*	0.0979226	0.481159	0.819335
5,6-dihydrothymine	1-palmitoyl-GPI* (16:0)	0.116905	0.399865	0.772304
5,6-dihydrothymine	1-palmitoylglycerol (16:0)	0.0924338	0.506192	0.83217
5,6-dihydrothymine	1-ribosyl-imidazoleacetate*	0.116676	0.400794	0.772972
5,6-dihydrothymine	1-stearoyl-2-arachidonoyl-GPC (18:0/20:4)	0.0104822	0.940034	0.985924
5,6-dihydrothymine	1-stearoyl-2-arachidonoyl-GPE (18:0/20:4)	0.0367067	0.792154	0.945147
5,6-dihydrothymine	1-stearoyl-2-arachidonoyl-GPI (18:0/20:4)	0.0264913	0.849192	0.961766
5,6-dihydrothymine	1-stearoyl-2-arachidonoyl-GPS (18:0/20:4)	-0.0941943	0.498091	0.82793
5,6-dihydrothymine	1-stearoyl-2-docosahexaenoyl-GPC (18:0/22:6)	-0.0354869	0.798914	0.947128
5,6-dihydrothymine	1-stearoyl-2-docosahexaenoyl-GPE (18:0/22:6)*	-0.0440252	0.751926	0.932603
5,6-dihydrothymine	1-stearoyl-2-linoleoyl-GPC (18:0/18:2)*	0.0249666	0.857779	0.964173
5,6-dihydrothymine	1-stearoyl-2-linoleoyl-GPE (18:0/18:2)*	0.0533257	0.701745	0.915516
5,6-dihydrothymine	1-stearoyl-2-linoleoyl-GPI (18:0/18:2)	0.156699	0.257819	0.665188
5,6-dihydrothymine	1-stearoyl-2-oleoyl-GPC (18:0/18:1)	0.0551553	0.692013	0.912122
5,6-dihydrothymine	1-stearoyl-2-oleoyl-GPE (18:0/18:1)	0.0643034	0.644115	0.893631
5,6-dihydrothymine	1-stearoyl-2-oleoyl-GPI (18:0/18:1)*	0.202363	0.142241	0.531799
5,6-dihydrothymine	1-stearoyl-2-oleoyl-GPS (18:0/18:1)	-0.0716981	0.606408	0.878283
5,6-dihydrothymine	1-stearoyl-GPC (18:0)	0.134439	0.332439	0.726054
5,6-dihydrothymine	1-stearoyl-GPE (18:0)	0.174995	0.205638	0.612867
5,6-dihydrothymine	1-stearoyl-GPG (18:0)	0.17538	0.204628	0.611664
5,6-dihydrothymine	1-stearoyl-GPI (18:0)	0.0532495	0.702152	0.915698
5,6-dihydrothymine	10-heptadecenoate (17:1n7)	0.109434	0.430857	0.791895
5,6-dihydrothymine	10-nonadecenoate (19:1n9)	0.0639222	0.646084	0.894428
5,6-dihydrothymine	10-undecenoate (11:1n1)	-0.0216886	0.876296	0.969194
5,6-dihydrothymine	11-ketoetiocholanolone glucuronide	0.0908619	0.513482	0.83606
5,6-dihydrothymine	11beta-hydroxyandrosterone glucuronide	0.00316371	0.981886	0.995705
5,6-dihydrothymine	11beta-hydroxyetiocholanolone glucuronide*	0.189936	0.168932	0.569047
5,6-dihydrothymine	12,13-DiHOME	0.341059	0.0116097	0.163433
5,6-dihydrothymine	12-HETE	0.00621972	0.964397	0.991641
5,6-dihydrothymine	13-HODE + 9-HODE	0.221041	0.108221	0.476727
5,6-dihydrothymine	16a-hydroxy DHEA 3-sulfate	-0.0833619	0.548977	0.853135
5,6-dihydrothymine	17alpha-hydroxypregnanolone glucuronide	0.0284161	0.838377	0.958604
5,6-dihydrothymine	17alpha-hydroxypregnenolone 3-sulfate	0.0458002	0.742263	0.929475
5,6-dihydrothymine	2'-deoxyuridine	0.0654469	0.638222	0.891265
5,6-dihydrothymine	2'-O-methyluridine	0.187574	0.174394	0.57585
5,6-dihydrothymine	2,3-dihydroxy-2-methylbutyrate	0.254169	0.0636481	0.378967
5,6-dihydrothymine	2,3-dihydroxy-5-methylthio-4-pentenoate (DMTPA)*	0.330208	0.0147454	0.185943
5,6-dihydrothymine	2,3-dihydroxyisovalerate	-0.0283006	0.839025	0.95888
5,6-dihydrothymine	2,4-di-tert-butylphenol	0.23179	0.0917	0.444464
5,6-dihydrothymine	2,6-dihydroxybenzoic acid	0.101887	0.463495	0.810178
5,6-dihydrothymine	2-acetamidophenol sulfate	0.260782	0.0568312	0.360166
5,6-dihydrothymine	2-aminoadipate	-0.0767296	0.581315	0.867572
5,6-dihydrothymine	2-aminobutyrate	-0.115685	0.404834	0.77572
5,6-dihydrothymine	2-aminoheptanoate	0.0623976	0.653984	0.897464
5,6-dihydrothymine	2-aminooctanoate	0.10829	0.435718	0.794565
5,6-dihydrothymine	2-aminophenol sulfate	0.127273	0.359084	0.745176
5,6-dihydrothymine	2-arachidonoylglycerol (20:4)	-0.0764799	0.582549	0.868239
5,6-dihydrothymine	2-hydroxy-3-methylvalerate	-0.119802	0.388207	0.764811
5,6-dihydrothymine	2-hydroxy-4-(methylthio)butanoic acid	0.0107871	0.938292	0.985625
5,6-dihydrothymine	2-hydroxyarachidate*	0.0717743	0.606025	0.878124
5,6-dihydrothymine	2-hydroxybehenate	0.0718506	0.605641	0.877989
5,6-dihydrothymine	2-hydroxybutyrate/2-hydroxyisobutyrate	-0.269221	0.0490013	0.335901
5,6-dihydrothymine	2-hydroxydecanoate	0.203354	0.140257	0.528853
5,6-dihydrothymine	2-hydroxyglutarate	-0.202973	0.141017	0.530075
5,6-dihydrothymine	2-hydroxyhippurate (salicylurate)	0.175224	0.205037	0.612079
5,6-dihydrothymine	2-hydroxylaurate	0.0483705	0.728339	0.924879
5,6-dihydrothymine	2-hydroxynervonate*	-0.0560701	0.687165	0.910365
5,6-dihydrothymine	2-hydroxyoctanoate	0.366953	0.00634554	0.116125
5,6-dihydrothymine	2-hydroxypalmitate	-0.0880884	0.526471	0.842362
5,6-dihydrothymine	2-hydroxyphenylacetate	0.096093	0.48943	0.823599
5,6-dihydrothymine	2-hydroxyphytanate*	-0.0107871	0.938292	0.985625
5,6-dihydrothymine	2-hydroxysebacate	0.261782	0.0558531	0.357167
5,6-dihydrothymine	2-hydroxystearate	-0.148771	0.282982	0.686906
5,6-dihydrothymine	2-isopropylmalate	0.0143712	0.917851	0.980396
5,6-dihydrothymine	2-keto-3-deoxy-gluconate	0.146407	0.290785	0.693247
5,6-dihydrothymine	2-ketocaprylate	0.266171	0.0517225	0.344536
5,6-dihydrothymine	2-linoleoylglycerol (18:2)	0.102499	0.4608	0.808705
5,6-dihydrothymine	2-methoxyhydroquinone sulfate (1)	0.151453	0.274294	0.679767
5,6-dihydrothymine	2-methoxyhydroquinone sulfate (2)	0.288114	0.0346282	0.285537
5,6-dihydrothymine	2-methoxyresorcinol sulfate	0.150544	0.277218	0.682275
5,6-dihydrothymine	2-methylbutyrylcarnitine (C5)	0.0793978	0.568202	0.861916
5,6-dihydrothymine	2-methylserine	0.220015	0.109909	0.479841
5,6-dihydrothymine	2-naphthol sulfate	-0.0291595	0.834207	0.957278
5,6-dihydrothymine	2-O-methylascorbic acid	0.177511	0.199094	0.605486
5,6-dihydrothymine	2-oleoylglycerol (18:1)	0.0830743	0.550362	0.853932
5,6-dihydrothymine	2-oxoarginine*	-0.0144464	0.917423	0.980251
5,6-dihydrothymine	2-palmitoleoyl-GPC* (16:1)*	0.163713	0.236853	0.644866
5,6-dihydrothymine	2-palmitoyl-GPC* (16:0)*	0.230341	0.0938039	0.448778
5,6-dihydrothymine	2-piperidinone	0.0995235	0.473983	0.815587
5,6-dihydrothymine	2-stearoyl-GPE (18:0)*	0.217763	0.113689	0.486308
5,6-dihydrothymine	21-hydroxypregnenolone disulfate	-0.0243568	0.861219	0.965097
5,6-dihydrothymine	21-hydroxypregnenolone monosulfate (1)	-0.102108	0.462518	0.809689
5,6-dihydrothymine	2R,3R-dihydroxybutyrate	0.0020202	0.988433	0.997311
5,6-dihydrothymine	3,4-dihydroxybutyrate	0.149228	0.281488	0.685737
5,6-dihydrothymine	3,5-dichloro-2,6-dihydroxybenzoic acid	0.0408996	0.769033	0.938047
5,6-dihydrothymine	3,7-dimethylurate	0.147564	0.28695	0.690129
5,6-dihydrothymine	3-(3-amino-3-carboxypropyl)uridine*	0.353307	0.00877692	0.139525
5,6-dihydrothymine	3-(3-hydroxyphenyl)propionate	0.382684	0.00429108	0.0921508
5,6-dihydrothymine	3-(3-hydroxyphenyl)propionate sulfate	0.593448	2.25184e-06	0.000353388
5,6-dihydrothymine	3-(4-hydroxyphenyl)lactate (HPLA)	0.0735277	0.597229	0.87454
5,6-dihydrothymine	3-acetylphenol sulfate	0.216015	0.11669	0.491475
5,6-dihydrothymine	3-amino-2-piperidone	0.111721	0.421229	0.78589
5,6-dihydrothymine	3-aminoisobutyrate	0.294988	0.0303552	0.268525
5,6-dihydrothymine	3-bromo-5-chloro-2,6-dihydroxybenzoic acid*	0.0534782	0.700932	0.915223
5,6-dihydrothymine	3-carboxy-4-methyl-5-pentyl-2-furanpropionate (3-CMPFP)	0.0801601	0.56448	0.860212
5,6-dihydrothymine	3-carboxy-4-methyl-5-propyl-2-furanpropanoate (CMPF)	0.0282447	0.839339	0.9589
5,6-dihydrothymine	3-decenoylcarnitine	0.0810651	0.560078	0.858255
5,6-dihydrothymine	3-ethylcatechol sulfate (1)	0.00301192	0.982755	0.995904
5,6-dihydrothymine	3-formylindole	0.0299219	0.829937	0.956125
5,6-dihydrothymine	3-hydroxy-2-ethylpropionate	-0.0414332	0.766105	0.936979
5,6-dihydrothymine	3-hydroxy-2-methylpyridine sulfate	0.0651693	0.639651	0.891842
5,6-dihydrothymine	3-hydroxy-3-methylglutarate	-0.169583	0.22023	0.628082
5,6-dihydrothymine	3-hydroxyadipate	0.00537655	0.969221	0.992791
5,6-dihydrothymine	3-hydroxybutyrate (BHBA)	0.0550791	0.692417	0.912301
5,6-dihydrothymine	3-hydroxybutyroylglycine	0.137804	0.320368	0.716933
5,6-dihydrothymine	3-hydroxydecanoate	0.0654469	0.638222	0.891265
5,6-dihydrothymine	3-hydroxydecanoylcarnitine	0.0488279	0.725871	0.924037
5,6-dihydrothymine	3-hydroxydodecanedioate*	0.225703	0.100794	0.462633
5,6-dihydrothymine	3-hydroxyhexanoate	0.070021	0.614876	0.881645
5,6-dihydrothymine	3-hydroxyhexanoylcarnitine (1)	-0.072195	0.603909	0.877364
5,6-dihydrothymine	3-hydroxyhippurate	0.532609	3.3879e-05	0.00314226
5,6-dihydrothymine	3-hydroxyhippurate sulfate	0.465069	0.00039527	0.0192559
5,6-dihydrothymine	3-hydroxyisobutyrate	-0.0655232	0.63783	0.891139
5,6-dihydrothymine	3-hydroxylaurate	0.0896893	0.518953	0.838772
5,6-dihydrothymine	3-hydroxyoctanoate	0.0888508	0.522885	0.840626
5,6-dihydrothymine	3-hydroxyoctanoylcarnitine (1)	0.0238994	0.8638	0.965818
5,6-dihydrothymine	3-hydroxyoctanoylcarnitine (2)	-0.0543168	0.696467	0.913695
5,6-dihydrothymine	3-hydroxyoleoylcarnitine	-0.00797924	0.954335	0.989262
5,6-dihydrothymine	3-hydroxypyridine sulfate	0.0125405	0.928287	0.983157
5,6-dihydrothymine	3-hydroxystachydrine*	0.0351192	0.800955	0.94755
5,6-dihydrothymine	3-indoleglyoxylic acid	0.117591	0.397085	0.770503
5,6-dihydrothymine	3-indoxyl sulfate	0.0870974	0.531152	0.844727
5,6-dihydrothymine	3-methoxycatechol sulfate (1)	0.195807	0.155901	0.5517
5,6-dihydrothymine	3-methoxycatechol sulfate (2)	0.149508	0.280575	0.684989
5,6-dihydrothymine	3-methoxytyramine sulfate	0.335442	0.0131525	0.174987
5,6-dihydrothymine	3-methoxytyrosine	0.184067	0.182736	0.585965
5,6-dihydrothymine	3-methyl catechol sulfate (1)	0.0247379	0.859069	0.964513
5,6-dihydrothymine	3-methyl-2-oxobutyrate	-0.0502001	0.718481	0.921499
5,6-dihydrothymine	3-methyl-2-oxovalerate	-0.0682676	0.623782	0.8852
5,6-dihydrothymine	3-methyladipate	0.271111	0.0473737	0.330835
5,6-dihydrothymine	3-methylcytidine	-0.149574	0.280361	0.684843
5,6-dihydrothymine	3-methylglutaconate	0.120107	0.386991	0.763979
5,6-dihydrothymine	3-methylglutarylcarnitine (2)	0.0232895	0.867244	0.9668
5,6-dihydrothymine	3-methylhistidine	-0.113398	0.414247	0.781558
5,6-dihydrothymine	3-methylxanthine	0.259539	0.0580654	0.363501
5,6-dihydrothymine	3-phenylpropionate (hydrocinnamate)	0.0100248	0.942646	0.986565
5,6-dihydrothymine	3-phosphoglycerate	0.082752	0.551914	0.854574
5,6-dihydrothymine	3-sulfo-L-alanine	0.173677	0.209127	0.61656
5,6-dihydrothymine	3-ureidopropionate	0.174385	0.207248	0.614455
5,6-dihydrothymine	3b-hydroxy-5-cholenoic acid	0.153073	0.269135	0.675302
5,6-dihydrothymine	3beta,7alpha-dihydroxy-5-cholestenoate	0.206861	0.1334	0.51809
5,6-dihydrothymine	3beta-hydroxy-5-cholestenoate	0.276387	0.0430638	0.316433
5,6-dihydrothymine	4-acetamidobutanoate	0.116905	0.399865	0.772304
5,6-dihydrothymine	4-acetylcatechol sulfate (1)	0.359931	0.00751088	0.127601
5,6-dihydrothymine	4-acetylphenyl sulfate	0.199278	0.148553	0.541343
5,6-dihydrothymine	4-allylcatechol sulfate	0.0327425	0.814177	0.95136
5,6-dihydrothymine	4-allylphenol sulfate	0.145493	0.293842	0.695849
5,6-dihydrothymine	4-chlorobenzoic acid	-0.00674671	0.961383	0.990934
5,6-dihydrothymine	4-cholesten-3-one	0.0700972	0.61449	0.881499
5,6-dihydrothymine	4-ethylcatechol sulfate	0.307338	0.0237819	0.238444
5,6-dihydrothymine	4-ethylphenyl sulfate	-0.0341147	0.806537	0.949102
5,6-dihydrothymine	4-guanidinobutanoate	0.136355	0.32553	0.720706
5,6-dihydrothymine	4-hydroxy-2-oxoglutaric acid	-0.198933	0.149273	0.542348
5,6-dihydrothymine	4-hydroxychlorothalonil	0.0327425	0.814177	0.95136
5,6-dihydrothymine	4-hydroxycoumarin	-0.227276	0.0983796	0.458016
5,6-dihydrothymine	4-hydroxyglutamate	-0.168439	0.223403	0.631386
5,6-dihydrothymine	4-hydroxyhippurate	0.412998	0.00191102	0.0557188
5,6-dihydrothymine	4-hydroxyphenylacetate	0.160971	0.244904	0.652819
5,6-dihydrothymine	4-hydroxyphenylacetylglutamine	0.200625	0.145772	0.536992
5,6-dihydrothymine	4-hydroxyphenylpyruvate	0.0570612	0.681927	0.908466
5,6-dihydrothymine	4-imidazoleacetate	-0.194739	0.158216	0.554935
5,6-dihydrothymine	4-methoxyphenol sulfate	-0.136536	0.324883	0.720344
5,6-dihydrothymine	4-methyl-2-oxopentanoate	-0.15708	0.256648	0.664064
5,6-dihydrothymine	4-methylcatechol sulfate	0.255041	0.0627135	0.37641
5,6-dihydrothymine	4-methylguaiacol sulfate	0.307112	0.02389	0.238926
5,6-dihydrothymine	4-methylhexanoylglutamine	0.0545829	0.695052	0.913272
5,6-dihydrothymine	4-methylnonanoylcarnitine	0.132332	0.340142	0.731728
5,6-dihydrothymine	4-oxo-retinoic acid	0.184601	0.181448	0.584385
5,6-dihydrothymine	4-vinylcatechol sulfate	0.146179	0.291547	0.693975
5,6-dihydrothymine	4-vinylphenol sulfate	0.123004	0.375558	0.756297
5,6-dihydrouracil	Liver fat (%)	-0.180072	0.192585	0.597845
5,6-dihydrouracil	Sodium (mmol/L)	-0.0544877	0.695559	0.913415
5,6-dihydrouracil	Potassium (mmol/L)	-0.126715	0.361209	0.746601
5,6-dihydrouracil	Creatinine (mg/dL)	-0.232955	0.0900347	0.440998
5,6-dihydrouracil	Urea (BUN) (mg/dL)	-0.145201	0.294823	0.696641
5,6-dihydrouracil	Uric acid (mg/dL)	-0.254253	0.0635578	0.378744
5,6-dihydrouracil	ALT (IU/L)	-0.233986	0.0885799	0.437776
5,6-dihydrouracil	AST (IU/L)	-0.138304	0.318596	0.715599
5,6-dihydrouracil	GGT (U/L)	-0.306443	0.024214	0.24054
5,6-dihydrouracil	Alkaline phosphatase (IU/L)	0.0305515	0.826413	0.955167
5,6-dihydrouracil	Total Bilirubin (mg/dL)	0.139806	0.313317	0.711561
5,6-dihydrouracil	Albumin (g/dL)	-0.369977	0.00589442	0.111192
5,6-dihydrouracil	Creatine Kinase (U/L)	-0.0846042	0.543017	0.850393
5,6-dihydrouracil	Total cholesterol (mg/dL)	-0.138991	0.316177	0.713701
5,6-dihydrouracil	High Density Lipoprotein (mg/dL)	0.294328	0.0307451	0.270147
5,6-dihydrouracil	Low Density Lipoprotein (mg/dL)	-0.146408	0.290781	0.693247
5,6-dihydrouracil	Triglycerides (mg/dL)	-0.20135	0.144293	0.534998
5,6-dihydrouracil	Glucose (mg/dL)	-0.165627	0.23134	0.639354
5,6-dihydrouracil	Insulin (mg/dL)	0.0537903	0.699269	0.914703
5,6-dihydrouracil	Weight (kg)	-0.136164	0.326214	0.721318
5,6-dihydrouracil	Body mass index (kg/m2)	0.214792	0.118824	0.494972
5,6-dihydrouracil	Heart rate (bpm)	-0.120681	0.384709	0.762495
5,6-dihydrouracil	Systolic blood pressure (mmHg)	-0.14363	0.300131	0.701014
5,6-dihydrouracil	Diastolic blood pressure (mmHg)	-0.077675	0.576652	0.865598
5,6-dihydrouracil	Waist circumference (cm)	-0.0536713	0.699903	0.914983
5,6-dihydrouracil	Hip circumference (cm)	0.0601456	0.665721	0.902407
5,6-dihydrouracil	Trunk fat mass (kg/m2)	-0.113592	0.413445	0.78113
5,6-dihydrouracil	Trunk fat free mass (kg/m2)	-0.29403	0.0309226	0.270875
5,6-dihydrouracil	Trunk total body water (%)	-0.231126	0.09266	0.446457
5,6-dihydrouracil	Left arm fat mass (kg/m2)	0.121985	0.379557	0.759151
5,6-dihydrouracil	Left arm fat free mass (kg/m2)	-0.28999	0.0334148	0.28091
5,6-dihydrouracil	Left arm total body water (%)	-0.231126	0.09266	0.446457
5,6-dihydrouracil	Right arm fat mass (kg/m2)	0.0968507	0.485996	0.821766
5,6-dihydrouracil	Right arm fat free mass (kg/m2)	-0.252093	0.0659192	0.384882
5,6-dihydrouracil	Right arm total body water (%)	-0.231126	0.09266	0.446457
5,6-dihydrouracil	Left leg fat mass (kg/m2)	0.097813	0.481652	0.81971
5,6-dihydrouracil	Left leg fat free mass (kg/m2)	-0.245599	0.0734422	0.403737
5,6-dihydrouracil	Left leg total body water (%)	-0.231126	0.09266	0.446457
5,6-dihydrouracil	Right leg fat mass (kg/m2)	0.114018	0.411685	0.780121
5,6-dihydrouracil	Right leg fat free mass (kg/m2)	-0.234152	0.0883475	0.437283
5,6-dihydrouracil	Right leg total body water (%)	-0.231126	0.09266	0.446457
5,6-dihydrouracil	(14 or 15)-methylpalmitate (a17:0 or i17:0)	0.0307604	0.825244	0.954785
5,6-dihydrouracil	(16 or 17)-methylstearate (a19:0 or i19:0)	0.0529445	0.703779	0.916303
5,6-dihydrouracil	(2 or 3)-decenoate (10:1n7 or n8)	0.273871	0.0450771	0.323291
5,6-dihydrouracil	(N(1) + N(8))-acetylspermidine	0.238193	0.0828364	0.425756
5,6-dihydrouracil	(S)-3-hydroxybutyrylcarnitine	0.0476082	0.73246	0.926146
5,6-dihydrouracil	1,2,3-benzenetriol sulfate (2)	-0.00507498	0.970947	0.993191
5,6-dihydrouracil	1,2-dilinoleoyl-GPC (18:2/18:2)	-0.249552	0.0687852	0.391962
5,6-dihydrouracil	1,2-dilinoleoyl-GPE (18:2/18:2)*	-0.165798	0.230853	0.638949
5,6-dihydrouracil	1,2-dipalmitoyl-GPC (16:0/16:0)	0.0491328	0.724226	0.923527
5,6-dihydrouracil	1,3,7-trimethylurate	-0.0695006	0.617514	0.882746
5,6-dihydrouracil	1,3-dimethylurate	-0.0132269	0.924373	0.982012
5,6-dihydrouracil	1,5-anhydroglucitol (1,5-AG)	0.0349533	0.801876	0.947768
5,6-dihydrouracil	1,7-dimethylurate	0.0246617	0.859499	0.964647
5,6-dihydrouracil	1-(1-enyl-oleoyl)-GPE (P-18:1)*	-0.0685725	0.62223	0.884583
5,6-dihydrouracil	1-(1-enyl-palmitoyl)-2-arachidonoyl-GPC (P-16:0/20:4)*	0.0767296	0.581315	0.867572
5,6-dihydrouracil	1-(1-enyl-palmitoyl)-2-arachidonoyl-GPE (P-16:0/20:4)*	-0.109205	0.431827	0.792438
5,6-dihydrouracil	1-(1-enyl-palmitoyl)-2-linoleoyl-GPC (P-16:0/18:2)*	0.0142939	0.918292	0.980542
5,6-dihydrouracil	1-(1-enyl-palmitoyl)-2-linoleoyl-GPE (P-16:0/18:2)*	-0.035182	0.800606	0.94752
5,6-dihydrouracil	1-(1-enyl-palmitoyl)-2-oleoyl-GPC (P-16:0/18:1)*	0.250848	0.067311	0.388332
5,6-dihydrouracil	1-(1-enyl-palmitoyl)-2-oleoyl-GPE (P-16:0/18:1)*	0.0225272	0.871552	0.967877
5,6-dihydrouracil	1-(1-enyl-palmitoyl)-2-palmitoleoyl-GPC (P-16:0/16:1)*	0.3328	0.0139371	0.1803
5,6-dihydrouracil	1-(1-enyl-palmitoyl)-2-palmitoyl-GPC (P-16:0/16:0)*	0.139165	0.315563	0.713197
5,6-dihydrouracil	1-(1-enyl-palmitoyl)-GPC (P-16:0)*	0.0800076	0.565224	0.860553
5,6-dihydrouracil	1-(1-enyl-palmitoyl)-GPE (P-16:0)*	-0.0707071	0.611406	0.880333
5,6-dihydrouracil	1-(1-enyl-stearoyl)-2-arachidonoyl-GPE (P-18:0/20:4)*	-0.113703	0.412985	0.780846
5,6-dihydrouracil	1-(1-enyl-stearoyl)-2-linoleoyl-GPE (P-18:0/18:2)*	-0.112941	0.416145	0.782629
5,6-dihydrouracil	1-(1-enyl-stearoyl)-2-oleoyl-GPE (P-18:0/18:1)	0.024433	0.860789	0.964979
5,6-dihydrouracil	1-(1-enyl-stearoyl)-GPE (P-18:0)*	-0.0766533	0.581691	0.867737
5,6-dihydrouracil	1-arachidonoyl-GPC* (20:4)*	0.0405184	0.771127	0.938689
5,6-dihydrouracil	1-arachidonoyl-GPE (20:4n6)*	0.0126167	0.927852	0.983035
5,6-dihydrouracil	1-arachidonoyl-GPI* (20:4)*	-0.0825233	0.553018	0.855103
5,6-dihydrouracil	1-arachidonylglycerol (20:4)	0.0668585	0.630979	0.888139
5,6-dihydrouracil	1-carboxyethylisoleucine	-0.330181	0.0147538	0.186011
5,6-dihydrouracil	1-carboxyethylleucine	-0.280961	0.0395924	0.304218
5,6-dihydrouracil	1-carboxyethylphenylalanine	-0.210292	0.126939	0.508355
5,6-dihydrouracil	1-carboxyethyltyrosine	-0.114811	0.408418	0.777997
5,6-dihydrouracil	1-carboxyethylvaline	-0.200229	0.146587	0.538112
5,6-dihydrouracil	1-dihomo-linolenylglycerol (20:3)	0.067429	0.628061	0.886836
5,6-dihydrouracil	1-docosahexaenoylglycerol (22:6)	0.117143	0.398897	0.771766
5,6-dihydrouracil	1-lignoceroyl-GPC (24:0)	-0.0905296	0.515029	0.83674
5,6-dihydrouracil	1-linolenoyl-GPC (18:3)*	-0.256566	0.0611055	0.371713
5,6-dihydrouracil	1-linoleoyl-2-arachidonoyl-GPC (18:2/20:4n6)*	-0.0370879	0.790044	0.94456
5,6-dihydrouracil	1-linoleoyl-2-arachidonoyl-GPE (18:2/20:4)*	-0.148935	0.282446	0.686596
5,6-dihydrouracil	1-linoleoyl-2-linolenoyl-GPC (18:2/18:3)*	-0.210597	0.126376	0.507393
5,6-dihydrouracil	1-linoleoyl-GPC (18:2)	-0.25283	0.0651051	0.382686
5,6-dihydrouracil	1-linoleoyl-GPE (18:2)*	-0.276539	0.0429442	0.315962
5,6-dihydrouracil	1-linoleoyl-GPG (18:2)*	-0.188184	0.172972	0.574001
5,6-dihydrouracil	1-linoleoyl-GPI* (18:2)*	-0.118125	0.394931	0.769199
5,6-dihydrouracil	1-linoleoylglycerol (18:2)	-0.0450924	0.746111	0.930657
5,6-dihydrouracil	1-methyl-4-imidazoleacetate	-0.188794	0.171559	0.57221
5,6-dihydrouracil	1-methyl-5-imidazoleacetate	-0.208538	0.130211	0.513385
5,6-dihydrouracil	1-methyl-5-imidazolelactate	-0.153802	0.266832	0.673095
5,6-dihydrouracil	1-methylhistidine	-0.217686	0.113819	0.486577
5,6-dihydrouracil	1-methylnicotinamide	-0.137336	0.32203	0.71809
5,6-dihydrouracil	1-methylurate	0.059512	0.669038	0.903667
5,6-dihydrouracil	1-methylxanthine	0.0137602	0.921333	0.981311
5,6-dihydrouracil	1-myristoyl-2-arachidonoyl-GPC (14:0/20:4)*	0.01498	0.914384	0.97941
5,6-dihydrouracil	1-myristoyl-2-palmitoyl-GPC (14:0/16:0)	-0.10021	0.470925	0.814081
5,6-dihydrouracil	1-myristoylglycerol (14:0)	-0.025169	0.856639	0.963964
5,6-dihydrouracil	1-oleoyl-2-arachidonoyl-GPE (18:1/20:4)*	0.0365542	0.792998	0.945356
5,6-dihydrouracil	1-oleoyl-2-docosahexaenoyl-GPC (18:1/22:6)*	0.182085	0.187576	0.591816
5,6-dihydrouracil	1-oleoyl-2-linoleoyl-GPE (18:1/18:2)*	-0.0964742	0.487701	0.822654
5,6-dihydrouracil	1-oleoyl-GPC (18:1)	-0.0795502	0.567457	0.86151
5,6-dihydrouracil	1-oleoyl-GPE (18:1)	-0.0620164	0.655965	0.898326
5,6-dihydrouracil	1-oleoyl-GPG (18:1)*	-0.190061	0.168649	0.568669
5,6-dihydrouracil	1-oleoyl-GPI (18:1)	-0.151439	0.274339	0.679767
5,6-dihydrouracil	1-oleoyl-GPS (18:1)	0.0291716	0.83414	0.957278
5,6-dihydrouracil	1-oleoylglycerol (18:1)	0.023442	0.866383	0.96654
5,6-dihydrouracil	1-palmitoleoyl-2-linolenoyl-GPC (16:1/18:3)*	-0.304204	0.0253243	0.245833
5,6-dihydrouracil	1-palmitoleoyl-GPC* (16:1)*	-0.0183343	0.895311	0.974456
5,6-dihydrouracil	1-palmitoleoylglycerol (16:1)*	0.0551371	0.692109	0.912214
5,6-dihydrouracil	1-palmitoyl-2-arachidonoyl-GPC (16:0/20:4n6)	0.0320564	0.818004	0.952643
5,6-dihydrouracil	1-palmitoyl-2-arachidonoyl-GPE (16:0/20:4)*	-0.0150562	0.91395	0.979327
5,6-dihydrouracil	1-palmitoyl-2-arachidonoyl-GPI (16:0/20:4)*	0.0682676	0.623782	0.8852
5,6-dihydrouracil	1-palmitoyl-2-dihomo-linolenoyl-GPC (16:0/20:3n3 or 6)*	-0.171336	0.215426	0.623341
5,6-dihydrouracil	1-palmitoyl-2-docosahexaenoyl-GPC (16:0/22:6)	0.0291595	0.834207	0.957278
5,6-dihydrouracil	1-palmitoyl-2-docosahexaenoyl-GPE (16:0/22:6)*	0.017267	0.901374	0.975992
5,6-dihydrouracil	1-palmitoyl-2-linoleoyl-GPC (16:0/18:2)	-0.413227	0.00189885	0.0554924
5,6-dihydrouracil	1-palmitoyl-2-linoleoyl-GPE (16:0/18:2)	-0.137259	0.322301	0.718283
5,6-dihydrouracil	1-palmitoyl-2-linoleoyl-GPI (16:0/18:2)	-0.0797789	0.56634	0.861077
5,6-dihydrouracil	1-palmitoyl-2-oleoyl-GPC (16:0/18:1)	-0.138555	0.31771	0.714825
5,6-dihydrouracil	1-palmitoyl-2-oleoyl-GPE (16:0/18:1)	-0.0832095	0.549711	0.85352
5,6-dihydrouracil	1-palmitoyl-2-oleoyl-GPI (16:0/18:1)*	-0.111569	0.421867	0.786314
5,6-dihydrouracil	1-palmitoyl-2-palmitoleoyl-GPC (16:0/16:1)*	-0.125672	0.365209	0.749401
5,6-dihydrouracil	1-palmitoyl-2-stearoyl-GPC (16:0/18:0)	-0.120335	0.386081	0.763335
5,6-dihydrouracil	1-palmitoyl-2-stearoyl-GPE (16:0/18:0)*	-0.0335301	0.80979	0.950059
5,6-dihydrouracil	1-palmitoyl-GPC (16:0)	-0.111873	0.420592	0.785491
5,6-dihydrouracil	1-palmitoyl-GPE (16:0)	0.0111683	0.936116	0.985144
5,6-dihydrouracil	1-palmitoyl-GPG (16:0)*	-0.0136078	0.922201	0.981588
5,6-dihydrouracil	1-palmitoyl-GPI* (16:0)	-0.0948733	0.494985	0.826323
5,6-dihydrouracil	1-palmitoylglycerol (16:0)	0.274862	0.044275	0.320744
5,6-dihydrouracil	1-ribosyl-imidazoleacetate*	-0.233619	0.0890953	0.438909
5,6-dihydrouracil	1-stearoyl-2-arachidonoyl-GPC (18:0/20:4)	0.101887	0.463495	0.810178
5,6-dihydrouracil	1-stearoyl-2-arachidonoyl-GPE (18:0/20:4)	0.0255003	0.854772	0.963335
5,6-dihydrouracil	1-stearoyl-2-arachidonoyl-GPI (18:0/20:4)	-0.0091862	0.947436	0.987579
5,6-dihydrouracil	1-stearoyl-2-arachidonoyl-GPS (18:0/20:4)	-0.034956	0.801861	0.947768
5,6-dihydrouracil	1-stearoyl-2-docosahexaenoyl-GPC (18:0/22:6)	-0.0266438	0.848335	0.961523
5,6-dihydrouracil	1-stearoyl-2-docosahexaenoyl-GPE (18:0/22:6)*	-0.0309891	0.823965	0.954491
5,6-dihydrouracil	1-stearoyl-2-linoleoyl-GPC (18:0/18:2)*	-0.286297	0.0358372	0.290172
5,6-dihydrouracil	1-stearoyl-2-linoleoyl-GPE (18:0/18:2)*	-0.164322	0.235087	0.643124
5,6-dihydrouracil	1-stearoyl-2-linoleoyl-GPI (18:0/18:2)	-0.122699	0.376752	0.757079
5,6-dihydrouracil	1-stearoyl-2-oleoyl-GPC (18:0/18:1)	-0.200915	0.14518	0.536163
5,6-dihydrouracil	1-stearoyl-2-oleoyl-GPE (18:0/18:1)	-0.143511	0.300539	0.701211
5,6-dihydrouracil	1-stearoyl-2-oleoyl-GPI (18:0/18:1)*	-0.136116	0.326388	0.721349
5,6-dihydrouracil	1-stearoyl-2-oleoyl-GPS (18:0/18:1)	-0.05668	0.68394	0.909161
5,6-dihydrouracil	1-stearoyl-GPC (18:0)	-0.120335	0.386081	0.763335
5,6-dihydrouracil	1-stearoyl-GPE (18:0)	-0.0578998	0.677507	0.90681
5,6-dihydrouracil	1-stearoyl-GPG (18:0)	-0.150603	0.277027	0.682079
5,6-dihydrouracil	1-stearoyl-GPI (18:0)	0.0515723	0.711117	0.918858
5,6-dihydrouracil	10-heptadecenoate (17:1n7)	0.129026	0.352447	0.740407
5,6-dihydrouracil	10-nonadecenoate (19:1n9)	0.036478	0.79342	0.945532
5,6-dihydrouracil	10-undecenoate (11:1n1)	0.163789	0.236632	0.644701
5,6-dihydrouracil	11-ketoetiocholanolone glucuronide	-0.185646	0.178946	0.581538
5,6-dihydrouracil	11beta-hydroxyandrosterone glucuronide	-0.192072	0.164104	0.562974
5,6-dihydrouracil	11beta-hydroxyetiocholanolone glucuronide*	-0.179247	0.194666	0.600452
5,6-dihydrouracil	12,13-DiHOME	0.176991	0.200435	0.606993
5,6-dihydrouracil	12-HETE	0.0533827	0.701441	0.915457
5,6-dihydrouracil	13-HODE + 9-HODE	0.0223747	0.872414	0.968117
5,6-dihydrouracil	16a-hydroxy DHEA 3-sulfate	-0.187574	0.174394	0.57585
5,6-dihydrouracil	17alpha-hydroxypregnanolone glucuronide	0.0608754	0.661909	0.900712
5,6-dihydrouracil	17alpha-hydroxypregnenolone 3-sulfate	0.0521624	0.707958	0.917822
5,6-dihydrouracil	2'-deoxyuridine	0.132228	0.340524	0.731898
5,6-dihydrouracil	2'-O-methyluridine	0.144425	0.297436	0.698741
5,6-dihydrouracil	2,3-dihydroxy-2-methylbutyrate	-0.0316758	0.820129	0.95327
5,6-dihydrouracil	2,3-dihydroxy-5-methylthio-4-pentenoate (DMTPA)*	-0.17652	0.201654	0.60831
5,6-dihydrouracil	2,3-dihydroxyisovalerate	-0.28216	0.0387212	0.301179
5,6-dihydrouracil	2,4-di-tert-butylphenol	0.0639985	0.64569	0.894275
5,6-dihydrouracil	2,6-dihydroxybenzoic acid	-0.0415857	0.765268	0.936805
5,6-dihydrouracil	2-acetamidophenol sulfate	0.0359581	0.796301	0.946404
5,6-dihydrouracil	2-aminoadipate	0.12773	0.357345	0.743809
5,6-dihydrouracil	2-aminobutyrate	-0.116295	0.402345	0.774
5,6-dihydrouracil	2-aminoheptanoate	-0.0675815	0.627282	0.886562
5,6-dihydrouracil	2-aminooctanoate	-0.0488279	0.725871	0.924037
5,6-dihydrouracil	2-aminophenol sulfate	-0.0210787	0.879748	0.970057
5,6-dihydrouracil	2-arachidonoylglycerol (20:4)	0.177627	0.198796	0.605258
5,6-dihydrouracil	2-hydroxy-3-methylvalerate	-0.199466	0.148163	0.540642
5,6-dihydrouracil	2-hydroxy-4-(methylthio)butanoic acid	-0.221041	0.108221	0.476727
5,6-dihydrouracil	2-hydroxyarachidate*	-0.011397	0.934811	0.98478
5,6-dihydrouracil	2-hydroxybehenate	-0.0922051	0.507249	0.83278
5,6-dihydrouracil	2-hydroxybutyrate/2-hydroxyisobutyrate	-0.101658	0.464504	0.810592
5,6-dihydrouracil	2-hydroxydecanoate	-0.0652945	0.639007	0.891582
5,6-dihydrouracil	2-hydroxyglutarate	0.0886983	0.523601	0.840943
5,6-dihydrouracil	2-hydroxyhippurate (salicylurate)	0.0810749	0.56003	0.858195
5,6-dihydrouracil	2-hydroxylaurate	0.013684	0.921767	0.981451
5,6-dihydrouracil	2-hydroxynervonate*	-0.0287021	0.836772	0.958055
5,6-dihydrouracil	2-hydroxyoctanoate	-0.178731	0.195974	0.60203
5,6-dihydrouracil	2-hydroxypalmitate	-0.148313	0.284481	0.688081
5,6-dihydrouracil	2-hydroxyphenylacetate	-0.125443	0.366089	0.749992
5,6-dihydrouracil	2-hydroxyphytanate*	-0.208157	0.13093	0.514329
5,6-dihydrouracil	2-hydroxysebacate	-0.025973	0.85211	0.962693
5,6-dihydrouracil	2-hydroxystearate	-0.0516486	0.710708	0.918743
5,6-dihydrouracil	2-isopropylmalate	-0.0653757	0.638589	0.89143
5,6-dihydrouracil	2-keto-3-deoxy-gluconate	-0.178959	0.195393	0.601282
5,6-dihydrouracil	2-ketocaprylate	-0.127425	0.358503	0.744636
5,6-dihydrouracil	2-linoleoylglycerol (18:2)	0.041434	0.7661	0.936979
5,6-dihydrouracil	2-methoxyhydroquinone sulfate (1)	-0.101478	0.465302	0.811139
5,6-dihydrouracil	2-methoxyhydroquinone sulfate (2)	0.0172355	0.901553	0.976096
5,6-dihydrouracil	2-methoxyresorcinol sulfate	0.0704058	0.612929	0.880911
5,6-dihydrouracil	2-methylbutyrylcarnitine (C5)	-0.29697	0.0292081	0.263481
5,6-dihydrouracil	2-methylserine	0.102097	0.462569	0.809754
5,6-dihydrouracil	2-naphthol sulfate	-0.0891557	0.521453	0.839931
5,6-dihydrouracil	2-O-methylascorbic acid	0.107681	0.438322	0.796099
5,6-dihydrouracil	2-oleoylglycerol (18:1)	-0.0366168	0.792651	0.945312
5,6-dihydrouracil	2-oxoarginine*	-0.336535	0.0128392	0.172691
5,6-dihydrouracil	2-palmitoleoyl-GPC* (16:1)*	0.0222985	0.872845	0.968224
5,6-dihydrouracil	2-palmitoyl-GPC* (16:0)*	-0.0909853	0.512907	0.835758
5,6-dihydrouracil	2-piperidinone	0.216619	0.115646	0.489593
5,6-dihydrouracil	2-stearoyl-GPE (18:0)*	0.0192491	0.890118	0.972976
5,6-dihydrouracil	21-hydroxypregnenolone disulfate	-0.00484086	0.972286	0.993512
5,6-dihydrouracil	21-hydroxypregnenolone monosulfate (1)	-0.0726427	0.601662	0.876432
5,6-dihydrouracil	2R,3R-dihydroxybutyrate	-0.184067	0.182736	0.585965
5,6-dihydrouracil	3,4-dihydroxybutyrate	-0.295445	0.0300872	0.267422
5,6-dihydrouracil	3,5-dichloro-2,6-dihydroxybenzoic acid	-0.0927387	0.504784	0.831583
5,6-dihydrouracil	3,7-dimethylurate	-0.109234	0.431703	0.792438
5,6-dihydrouracil	3-(3-amino-3-carboxypropyl)uridine*	0.143587	0.30028	0.701043
5,6-dihydrouracil	3-(3-hydroxyphenyl)propionate	0.222269	0.106225	0.473162
5,6-dihydrouracil	3-(3-hydroxyphenyl)propionate sulfate	0.23663	0.0849357	0.430435
5,6-dihydrouracil	3-(4-hydroxyphenyl)lactate (HPLA)	-0.113093	0.415511	0.782271
5,6-dihydrouracil	3-acetylphenol sulfate	-0.102044	0.462803	0.8098
5,6-dihydrouracil	3-amino-2-piperidone	-0.17652	0.201654	0.60831
5,6-dihydrouracil	3-aminoisobutyrate	0.161426	0.243557	0.651566
5,6-dihydrouracil	3-bromo-5-chloro-2,6-dihydroxybenzoic acid*	-0.14069	0.310238	0.70909
5,6-dihydrouracil	3-carboxy-4-methyl-5-pentyl-2-furanpropionate (3-CMPFP)	-0.0152849	0.912648	0.978998
5,6-dihydrouracil	3-carboxy-4-methyl-5-propyl-2-furanpropanoate (CMPF)	-0.0253478	0.855631	0.963561
5,6-dihydrouracil	3-decenoylcarnitine	-0.181016	0.190224	0.594786
5,6-dihydrouracil	3-ethylcatechol sulfate (1)	-0.258101	0.0595198	0.367524
5,6-dihydrouracil	3-formylindole	-0.0273299	0.844477	0.96036
5,6-dihydrouracil	3-hydroxy-2-ethylpropionate	-0.0357919	0.797222	0.946636
5,6-dihydrouracil	3-hydroxy-2-methylpyridine sulfate	-0.136694	0.324319	0.719964
5,6-dihydrouracil	3-hydroxy-3-methylglutarate	0.00255384	0.985377	0.996485
5,6-dihydrouracil	3-hydroxyadipate	-0.199847	0.147373	0.539374
5,6-dihydrouracil	3-hydroxybutyrate (BHBA)	0.15121	0.275073	0.680377
5,6-dihydrouracil	3-hydroxybutyroylglycine	-0.105783	0.446482	0.800776
5,6-dihydrouracil	3-hydroxydecanoate	0.156928	0.257116	0.664493
5,6-dihydrouracil	3-hydroxydecanoylcarnitine	0.061254	0.659934	0.899924
5,6-dihydrouracil	3-hydroxydodecanedioate*	0.0936773	0.500463	0.829283
5,6-dihydrouracil	3-hydroxyhexanoate	0.087631	0.528629	0.84348
5,6-dihydrouracil	3-hydroxyhexanoylcarnitine (1)	-0.0657912	0.636452	0.890564
5,6-dihydrouracil	3-hydroxyhippurate	0.27166	0.0469094	0.329343
5,6-dihydrouracil	3-hydroxyhippurate sulfate	0.181687	0.188559	0.593075
5,6-dihydrouracil	3-hydroxyisobutyrate	-0.143129	0.301838	0.702274
5,6-dihydrouracil	3-hydroxylaurate	0.214637	0.119097	0.495392
5,6-dihydrouracil	3-hydroxyoctanoate	0.151515	0.274095	0.679557
5,6-dihydrouracil	3-hydroxyoctanoylcarnitine (1)	0.146331	0.291039	0.693542
5,6-dihydrouracil	3-hydroxyoctanoylcarnitine (2)	0.102878	0.459135	0.807809
5,6-dihydrouracil	3-hydroxyoleoylcarnitine	0.124804	0.368554	0.751779
5,6-dihydrouracil	3-hydroxypyridine sulfate	-0.125901	0.36433	0.74871
5,6-dihydrouracil	3-hydroxystachydrine*	0.0513632	0.712237	0.919211
5,6-dihydrouracil	3-indoleglyoxylic acid	0.0395273	0.776579	0.940348
5,6-dihydrouracil	3-indoxyl sulfate	-0.298876	0.0281396	0.259006
5,6-dihydrouracil	3-methoxycatechol sulfate (1)	-0.0325901	0.815027	0.951685
5,6-dihydrouracil	3-methoxycatechol sulfate (2)	-0.0443937	0.749916	0.931932
5,6-dihydrouracil	3-methoxytyramine sulfate	0.0804796	0.562924	0.85957
5,6-dihydrouracil	3-methoxytyrosine	0.181094	0.19003	0.594587
5,6-dihydrouracil	3-methyl catechol sulfate (1)	-0.228512	0.0965149	0.454277
5,6-dihydrouracil	3-methyl-2-oxobutyrate	-0.0461597	0.74031	0.928813
5,6-dihydrouracil	3-methyl-2-oxovalerate	-0.302611	0.0261399	0.249772
5,6-dihydrouracil	3-methyladipate	0.13298	0.337761	0.730132
5,6-dihydrouracil	3-methylcytidine	-0.0551564	0.692007	0.912122
5,6-dihydrouracil	3-methylglutaconate	-0.0919001	0.508661	0.833533
5,6-dihydrouracil	3-methylglutarylcarnitine (2)	0.0502763	0.718071	0.921308
5,6-dihydrouracil	3-methylhistidine	-0.146941	0.28901	0.691834
5,6-dihydrouracil	3-methylxanthine	-0.0330475	0.812478	0.950853
5,6-dihydrouracil	3-phenylpropionate (hydrocinnamate)	0.0461597	0.74031	0.928813
5,6-dihydrouracil	3-phosphoglycerate	-0.0787879	0.571187	0.863241
5,6-dihydrouracil	3-sulfo-L-alanine	0.423215	0.00143016	0.0461137
5,6-dihydrouracil	3-ureidopropionate	0.259234	0.0583715	0.364314
5,6-dihydrouracil	3b-hydroxy-5-cholenoic acid	-0.0516975	0.710446	0.918743
5,6-dihydrouracil	3beta,7alpha-dihydroxy-5-cholestenoate	0.11256	0.41773	0.783561
5,6-dihydrouracil	3beta-hydroxy-5-cholestenoate	0.184906	0.180716	0.583569
5,6-dihydrouracil	4-acetamidobutanoate	0.00346865	0.98014	0.995306
5,6-dihydrouracil	4-acetylcatechol sulfate (1)	0.0264964	0.849164	0.961766
5,6-dihydrouracil	4-acetylphenyl sulfate	0.0182621	0.895721	0.974582
5,6-dihydrouracil	4-allylcatechol sulfate	-0.104021	0.454131	0.80514
5,6-dihydrouracil	4-allylphenol sulfate	-0.0246617	0.859499	0.964647
5,6-dihydrouracil	4-chlorobenzoic acid	0.182466	0.186638	0.590568
5,6-dihydrouracil	4-cholesten-3-one	0.098685	0.477735	0.817462
5,6-dihydrouracil	4-ethylcatechol sulfate	-0.00651801	0.962691	0.991263
5,6-dihydrouracil	4-ethylphenyl sulfate	-0.127196	0.359374	0.745344
5,6-dihydrouracil	4-guanidinobutanoate	-0.158388	0.252659	0.660319
5,6-dihydrouracil	4-hydroxy-2-oxoglutaric acid	0.201067	0.144868	0.535656
5,6-dihydrouracil	4-hydroxychlorothalonil	0.0691062	0.619516	0.883535
5,6-dihydrouracil	4-hydroxycoumarin	-0.126477	0.362119	0.747191
5,6-dihydrouracil	4-hydroxyglutamate	-0.438994	0.000897701	0.0338849
5,6-dihydrouracil	4-hydroxyhippurate	0.154946	0.263249	0.67016
5,6-dihydrouracil	4-hydroxyphenylacetate	-0.208961	0.129415	0.512435
5,6-dihydrouracil	4-hydroxyphenylacetylglutamine	-0.0937369	0.500189	0.829081
5,6-dihydrouracil	4-hydroxyphenylpyruvate	-0.0940347	0.498823	0.828326
5,6-dihydrouracil	4-imidazoleacetate	-0.153679	0.26722	0.673521
5,6-dihydrouracil	4-methoxyphenol sulfate	-0.230441	0.0936576	0.448581
5,6-dihydrouracil	4-methyl-2-oxopentanoate	-0.212655	0.122627	0.501329
5,6-dihydrouracil	4-methylcatechol sulfate	0.0277873	0.841907	0.959631
5,6-dihydrouracil	4-methylguaiacol sulfate	0.0926979	0.504972	0.831767
5,6-dihydrouracil	4-methylhexanoylglutamine	-0.0516077	0.710927	0.918858
5,6-dihydrouracil	4-methylnonanoylcarnitine	0.0177892	0.898406	0.975294
5,6-dihydrouracil	4-oxo-retinoic acid	-0.0271774	0.845334	0.96062
5,6-dihydrouracil	4-vinylcatechol sulfate	-0.205641	0.135756	0.521926
5,6-dihydrouracil	4-vinylphenol sulfate	0.0917477	0.509367	0.833923
5,6-dihydrouracil	5,6-dihydrothymine	0.322356	0.017443	0.203471
5,6-dihydrouridine	Liver fat (%)	0.144774	0.296259	0.697921
5,6-dihydrouridine	Sodium (mmol/L)	0.192588	0.162952	0.561593
5,6-dihydrouridine	Potassium (mmol/L)	-0.0743915	0.592917	0.8728
5,6-dihydrouridine	Creatinine (mg/dL)	0.0790879	0.569718	0.862656
5,6-dihydrouridine	Urea (BUN) (mg/dL)	-0.183196	0.184853	0.588548
5,6-dihydrouridine	Uric acid (mg/dL)	0.138798	0.316855	0.714134
5,6-dihydrouridine	ALT (IU/L)	0.07708	0.579584	0.866889
5,6-dihydrouridine	AST (IU/L)	0.0654783	0.638061	0.891265
5,6-dihydrouridine	GGT (U/L)	0.112571	0.417683	0.783561
5,6-dihydrouridine	Alkaline phosphatase (IU/L)	-0.0783431	0.573368	0.864167
5,6-dihydrouridine	Total Bilirubin (mg/dL)	0.271642	0.0469244	0.329418
5,6-dihydrouridine	Albumin (g/dL)	0.121727	0.380573	0.75978
5,6-dihydrouridine	Creatine Kinase (U/L)	0.0467058	0.737347	0.927821
5,6-dihydrouridine	Total cholesterol (mg/dL)	-0.143489	0.300613	0.701344
5,6-dihydrouridine	High Density Lipoprotein (mg/dL)	-0.0248201	0.858606	0.964398
5,6-dihydrouridine	Low Density Lipoprotein (mg/dL)	-0.216105	0.116533	0.491247
5,6-dihydrouridine	Triglycerides (mg/dL)	0.019788	0.887062	0.972087
5,6-dihydrouridine	Glucose (mg/dL)	0.016597	0.905182	0.977077
5,6-dihydrouridine	Insulin (mg/dL)	-0.0168881	0.903528	0.976584
5,6-dihydrouridine	Weight (kg)	0.382686	0.00429089	0.0921508
5,6-dihydrouridine	Body mass index (kg/m2)	0.198018	0.151192	0.544894
5,6-dihydrouridine	Heart rate (bpm)	-0.0215979	0.876809	0.969351
5,6-dihydrouridine	Systolic blood pressure (mmHg)	0.275646	0.043649	0.31857
5,6-dihydrouridine	Diastolic blood pressure (mmHg)	0.287412	0.0350912	0.287381
5,6-dihydrouridine	Waist circumference (cm)	0.421965	0.00148248	0.0472167
5,6-dihydrouridine	Hip circumference (cm)	0.399558	0.00276075	0.0705328
5,6-dihydrouridine	Trunk fat mass (kg/m2)	0.301729	0.0266009	0.251882
5,6-dihydrouridine	Trunk fat free mass (kg/m2)	0.284538	0.037041	0.29482
5,6-dihydrouridine	Trunk total body water (%)	0.3209	0.0179868	0.206709
5,6-dihydrouridine	Left arm fat mass (kg/m2)	0.234686	0.0876039	0.435817
5,6-dihydrouridine	Left arm fat free mass (kg/m2)	0.266321	0.0515861	0.344009
5,6-dihydrouridine	Left arm total body water (%)	0.3209	0.0179868	0.206709
5,6-dihydrouridine	Right arm fat mass (kg/m2)	0.216575	0.115721	0.489831
5,6-dihydrouridine	Right arm fat free mass (kg/m2)	0.261797	0.0558386	0.357102
5,6-dihydrouridine	Right arm total body water (%)	0.3209	0.0179868	0.206709
5,6-dihydrouridine	Left leg fat mass (kg/m2)	0.147768	0.286275	0.689588
5,6-dihydrouridine	Left leg fat free mass (kg/m2)	0.205848	0.135354	0.521418
5,6-dihydrouridine	Left leg total body water (%)	0.3209	0.0179868	0.206709
5,6-dihydrouridine	Right leg fat mass (kg/m2)	0.127402	0.35859	0.744794
5,6-dihydrouridine	Right leg fat free mass (kg/m2)	0.247731	0.0709008	0.397234
5,6-dihydrouridine	Right leg total body water (%)	0.3209	0.0179868	0.206709
5,6-dihydrouridine	(14 or 15)-methylpalmitate (a17:0 or i17:0)	-0.108748	0.43377	0.79346
5,6-dihydrouridine	(16 or 17)-methylstearate (a19:0 or i19:0)	-0.0997522	0.472962	0.815176
5,6-dihydrouridine	(2 or 3)-decenoate (10:1n7 or n8)	0.02085	0.881043	0.970434
5,6-dihydrouridine	(N(1) + N(8))-acetylspermidine	-0.0354869	0.798914	0.947128
5,6-dihydrouridine	(S)-3-hydroxybutyrylcarnitine	-0.135811	0.327483	0.722219
5,6-dihydrouridine	1,2,3-benzenetriol sulfate (2)	0.124356	0.37029	0.752861
5,6-dihydrouridine	1,2-dilinoleoyl-GPC (18:2/18:2)	-0.283629	0.0376762	0.297309
5,6-dihydrouridine	1,2-dilinoleoyl-GPE (18:2/18:2)*	-0.29764	0.0288283	0.261932
5,6-dihydrouridine	1,2-dipalmitoyl-GPC (16:0/16:0)	-0.0347246	0.803146	0.948154
5,6-dihydrouridine	1,3,7-trimethylurate	0.0685475	0.622357	0.884697
5,6-dihydrouridine	1,3-dimethylurate	0.0561474	0.686756	0.910198
5,6-dihydrouridine	1,5-anhydroglucitol (1,5-AG)	0.471622	0.0003183	0.0165215
5,6-dihydrouridine	1,7-dimethylurate	0.242462	0.0773119	0.412605
5,6-dihydrouridine	1-(1-enyl-oleoyl)-GPE (P-18:1)*	0.065142	0.639791	0.891842
5,6-dihydrouridine	1-(1-enyl-palmitoyl)-2-arachidonoyl-GPC (P-16:0/20:4)*	-0.260225	0.0573815	0.361511
5,6-dihydrouridine	1-(1-enyl-palmitoyl)-2-arachidonoyl-GPE (P-16:0/20:4)*	-0.209758	0.127928	0.509895
5,6-dihydrouridine	1-(1-enyl-palmitoyl)-2-linoleoyl-GPC (P-16:0/18:2)*	-0.302459	0.0262191	0.250109
5,6-dihydrouridine	1-(1-enyl-palmitoyl)-2-linoleoyl-GPE (P-16:0/18:2)*	-0.318087	0.0190784	0.212926
5,6-dihydrouridine	1-(1-enyl-palmitoyl)-2-oleoyl-GPC (P-16:0/18:1)*	-0.000724223	0.995853	0.99897
5,6-dihydrouridine	1-(1-enyl-palmitoyl)-2-oleoyl-GPE (P-16:0/18:1)*	-0.17713	0.200076	0.606571
5,6-dihydrouridine	1-(1-enyl-palmitoyl)-2-palmitoleoyl-GPC (P-16:0/16:1)*	-0.0693349	0.618355	0.883082
5,6-dihydrouridine	1-(1-enyl-palmitoyl)-2-palmitoyl-GPC (P-16:0/16:0)*	-0.0851153	0.540575	0.84931
5,6-dihydrouridine	1-(1-enyl-palmitoyl)-GPC (P-16:0)*	-0.0550029	0.692822	0.912424
5,6-dihydrouridine	1-(1-enyl-palmitoyl)-GPE (P-16:0)*	-0.0344959	0.804417	0.94843
5,6-dihydrouridine	1-(1-enyl-stearoyl)-2-arachidonoyl-GPE (P-18:0/20:4)*	-0.253669	0.0641895	0.380306
5,6-dihydrouridine	1-(1-enyl-stearoyl)-2-linoleoyl-GPE (P-18:0/18:2)*	-0.318773	0.0188072	0.211375
5,6-dihydrouridine	1-(1-enyl-stearoyl)-2-oleoyl-GPE (P-18:0/18:1)	-0.116981	0.399555	0.772126
5,6-dihydrouridine	1-(1-enyl-stearoyl)-GPE (P-18:0)*	0.0015628	0.991052	0.997887
5,6-dihydrouridine	1-arachidonoyl-GPC* (20:4)*	0.0874786	0.529349	0.843881
5,6-dihydrouridine	1-arachidonoyl-GPE (20:4n6)*	-0.0358681	0.7968	0.946514
5,6-dihydrouridine	1-arachidonoyl-GPI* (20:4)*	0.0256528	0.853913	0.963151
5,6-dihydrouridine	1-arachidonylglycerol (20:4)	0.594522	2.13572e-06	0.000338529
5,6-dihydrouridine	1-carboxyethylisoleucine	-0.157064	0.256698	0.664146
5,6-dihydrouridine	1-carboxyethylleucine	0.12834	0.355035	0.742211
5,6-dihydrouridine	1-carboxyethylphenylalanine	0.0919764	0.508308	0.833327
5,6-dihydrouridine	1-carboxyethyltyrosine	0.103718	0.455454	0.805872
5,6-dihydrouridine	1-carboxyethylvaline	-0.0469983	0.735762	0.927315
5,6-dihydrouridine	1-dihomo-linolenylglycerol (20:3)	0.134667	0.33161	0.725317
5,6-dihydrouridine	1-docosahexaenoylglycerol (22:6)	0.142042	0.305564	0.705386
5,6-dihydrouridine	1-lignoceroyl-GPC (24:0)	-0.0781795	0.574172	0.864512
5,6-dihydrouridine	1-linolenoyl-GPC (18:3)*	0.0104059	0.940469	0.986018
5,6-dihydrouridine	1-linoleoyl-2-arachidonoyl-GPC (18:2/20:4n6)*	-0.406289	0.00230052	0.0626827
5,6-dihydrouridine	1-linoleoyl-2-arachidonoyl-GPE (18:2/20:4)*	-0.0806999	0.561853	0.859037
5,6-dihydrouridine	1-linoleoyl-2-linolenoyl-GPC (18:2/18:3)*	-0.0282447	0.839339	0.9589
5,6-dihydrouridine	1-linoleoyl-GPC (18:2)	-0.166533	0.228761	0.636857
5,6-dihydrouridine	1-linoleoyl-GPE (18:2)*	-0.21944	0.110866	0.481497
5,6-dihydrouridine	1-linoleoyl-GPG (18:2)*	-0.0957118	0.491162	0.824457
5,6-dihydrouridine	1-linoleoyl-GPI* (18:2)*	-0.194206	0.159379	0.556733
5,6-dihydrouridine	1-linoleoylglycerol (18:2)	0.73341	2.83942e-10	1.49153e-07
5,6-dihydrouridine	1-methyl-4-imidazoleacetate	0.0380027	0.784987	0.942974
5,6-dihydrouridine	1-methyl-5-imidazoleacetate	-0.0721555	0.604108	0.877364
5,6-dihydrouridine	1-methyl-5-imidazolelactate	-0.0981513	0.48013	0.818719
5,6-dihydrouridine	1-methylhistidine	0.366495	0.00641633	0.116808
5,6-dihydrouridine	1-methylnicotinamide	-0.110196	0.427634	0.789834
5,6-dihydrouridine	1-methylurate	-0.046016	0.74109	0.929108
5,6-dihydrouridine	1-methylxanthine	0.171946	0.213773	0.621633
5,6-dihydrouridine	1-myristoyl-2-arachidonoyl-GPC (14:0/20:4)*	-0.0419668	0.763179	0.936076
5,6-dihydrouridine	1-myristoyl-2-palmitoyl-GPC (14:0/16:0)	0.00827139	0.952665	0.98882
5,6-dihydrouridine	1-myristoylglycerol (14:0)	0.0356173	0.798191	0.946978
5,6-dihydrouridine	1-oleoyl-2-arachidonoyl-GPE (18:1/20:4)*	0.137488	0.321488	0.717664
5,6-dihydrouridine	1-oleoyl-2-docosahexaenoyl-GPC (18:1/22:6)*	-0.312598	0.0213708	0.22595
5,6-dihydrouridine	1-oleoyl-2-linoleoyl-GPE (18:1/18:2)*	-0.126815	0.360827	0.746317
5,6-dihydrouridine	1-oleoyl-GPC (18:1)	-0.0494378	0.722583	0.92303
5,6-dihydrouridine	1-oleoyl-GPE (18:1)	-0.11416	0.411095	0.779662
5,6-dihydrouridine	1-oleoyl-GPG (18:1)*	-0.140167	0.312057	0.710491
5,6-dihydrouridine	1-oleoyl-GPI (18:1)	-0.182161	0.187388	0.59153
5,6-dihydrouridine	1-oleoyl-GPS (18:1)	0.209309	0.128764	0.511328
5,6-dihydrouridine	1-oleoylglycerol (18:1)	-0.427101	0.0012778	0.042811
5,6-dihydrouridine	1-palmitoleoyl-2-linolenoyl-GPC (16:1/18:3)*	-0.247853	0.0707573	0.396932
5,6-dihydrouridine	1-palmitoleoyl-GPC* (16:1)*	-0.0305317	0.826523	0.955167
5,6-dihydrouridine	1-palmitoleoylglycerol (16:1)*	0.0565242	0.684763	0.909469
5,6-dihydrouridine	1-palmitoyl-2-arachidonoyl-GPC (16:0/20:4n6)	-0.0636173	0.647661	0.895022
5,6-dihydrouridine	1-palmitoyl-2-arachidonoyl-GPE (16:0/20:4)*	0.174309	0.207449	0.614658
5,6-dihydrouridine	1-palmitoyl-2-arachidonoyl-GPI (16:0/20:4)*	-0.0153612	0.912214	0.978878
5,6-dihydrouridine	1-palmitoyl-2-dihomo-linolenoyl-GPC (16:0/20:3n3 or 6)*	-0.16882	0.222342	0.630322
5,6-dihydrouridine	1-palmitoyl-2-docosahexaenoyl-GPC (16:0/22:6)	-0.108672	0.434094	0.793695
5,6-dihydrouridine	1-palmitoyl-2-docosahexaenoyl-GPE (16:0/22:6)*	-0.0731466	0.599136	0.875351
5,6-dihydrouridine	1-palmitoyl-2-linoleoyl-GPC (16:0/18:2)	-0.262512	0.0551485	0.354995
5,6-dihydrouridine	1-palmitoyl-2-linoleoyl-GPE (16:0/18:2)	-0.00362112	0.979268	0.995063
5,6-dihydrouridine	1-palmitoyl-2-linoleoyl-GPI (16:0/18:2)	0.0344197	0.804841	0.948515
5,6-dihydrouridine	1-palmitoyl-2-oleoyl-GPC (16:0/18:1)	-0.0883934	0.525035	0.841693
5,6-dihydrouridine	1-palmitoyl-2-oleoyl-GPE (16:0/18:1)	0.108824	0.433446	0.793351
5,6-dihydrouridine	1-palmitoyl-2-oleoyl-GPI (16:0/18:1)*	0.10364	0.455796	0.806027
5,6-dihydrouridine	1-palmitoyl-2-palmitoleoyl-GPC (16:0/16:1)*	-0.0235944	0.865522	0.966288
5,6-dihydrouridine	1-palmitoyl-2-stearoyl-GPC (16:0/18:0)	-0.024433	0.860789	0.964979
5,6-dihydrouridine	1-palmitoyl-2-stearoyl-GPE (16:0/18:0)*	0.00972834	0.944339	0.986856
5,6-dihydrouridine	1-palmitoyl-GPC (16:0)	0.00270631	0.984505	0.996298
5,6-dihydrouridine	1-palmitoyl-GPE (16:0)	0.127578	0.357924	0.744204
5,6-dihydrouridine	1-palmitoyl-GPG (16:0)*	-0.0753573	0.588111	0.8705
5,6-dihydrouridine	1-palmitoyl-GPI* (16:0)	0.132838	0.338282	0.730406
5,6-dihydrouridine	1-palmitoylglycerol (16:0)	-0.19169	0.164958	0.563784
5,6-dihydrouridine	1-ribosyl-imidazoleacetate*	-0.170192	0.218551	0.626305
5,6-dihydrouridine	1-stearoyl-2-arachidonoyl-GPC (18:0/20:4)	-0.0956356	0.491509	0.824623
5,6-dihydrouridine	1-stearoyl-2-arachidonoyl-GPE (18:0/20:4)	0.109358	0.43118	0.792057
5,6-dihydrouridine	1-stearoyl-2-arachidonoyl-GPI (18:0/20:4)	0.0133028	0.92394	0.981974
5,6-dihydrouridine	1-stearoyl-2-arachidonoyl-GPS (18:0/20:4)	0.249114	0.0692898	0.393298
5,6-dihydrouridine	1-stearoyl-2-docosahexaenoyl-GPC (18:0/22:6)	-0.156165	0.259463	0.666727
5,6-dihydrouridine	1-stearoyl-2-docosahexaenoyl-GPE (18:0/22:6)*	-0.0274824	0.84362	0.960148
5,6-dihydrouridine	1-stearoyl-2-linoleoyl-GPC (18:0/18:2)*	-0.552277	1.49407e-05	0.0016492
5,6-dihydrouridine	1-stearoyl-2-linoleoyl-GPE (18:0/18:2)*	-0.194282	0.159212	0.556472
5,6-dihydrouridine	1-stearoyl-2-linoleoyl-GPI (18:0/18:2)	-0.103107	0.458131	0.807254
5,6-dihydrouridine	1-stearoyl-2-oleoyl-GPC (18:0/18:1)	-0.115304	0.406394	0.776557
5,6-dihydrouridine	1-stearoyl-2-oleoyl-GPE (18:0/18:1)	-0.0345721	0.803994	0.948313
5,6-dihydrouridine	1-stearoyl-2-oleoyl-GPI (18:0/18:1)*	0.0158948	0.909177	0.978124
5,6-dihydrouridine	1-stearoyl-2-oleoyl-GPS (18:0/18:1)	0.180332	0.191933	0.596867
5,6-dihydrouridine	1-stearoyl-GPC (18:0)	-0.196951	0.153452	0.548277
5,6-dihydrouridine	1-stearoyl-GPE (18:0)	-0.00438346	0.974904	0.994041
5,6-dihydrouridine	1-stearoyl-GPG (18:0)	-0.1211	0.383048	0.761313
5,6-dihydrouridine	1-stearoyl-GPI (18:0)	-0.240861	0.0793484	0.417298
5,6-dihydrouridine	10-heptadecenoate (17:1n7)	-0.0385363	0.782042	0.942059
5,6-dihydrouridine	10-nonadecenoate (19:1n9)	0.0717743	0.606025	0.878124
5,6-dihydrouridine	10-undecenoate (11:1n1)	-0.14534	0.294354	0.696251
5,6-dihydrouridine	11-ketoetiocholanolone glucuronide	0.0252245	0.856326	0.963839
5,6-dihydrouridine	11beta-hydroxyandrosterone glucuronide	0.284315	0.0371961	0.295364
5,6-dihydrouridine	11beta-hydroxyetiocholanolone glucuronide*	-0.12721	0.359323	0.745344
5,6-dihydrouridine	12,13-DiHOME	-0.130713	0.346133	0.735885
5,6-dihydrouridine	12-HETE	0.196932	0.153491	0.548394
5,6-dihydrouridine	13-HODE + 9-HODE	-0.0630837	0.650424	0.896228
5,6-dihydrouridine	16a-hydroxy DHEA 3-sulfate	0.240099	0.080333	0.419573
5,6-dihydrouridine	17alpha-hydroxypregnanolone glucuronide	0.0739964	0.594888	0.87367
5,6-dihydrouridine	17alpha-hydroxypregnenolone 3-sulfate	0.00716706	0.958979	0.990343
5,6-dihydrouridine	2'-deoxyuridine	-0.144959	0.295636	0.697229
5,6-dihydrouridine	2'-O-methyluridine	0.124757	0.368738	0.751814
5,6-dihydrouridine	2,3-dihydroxy-2-methylbutyrate	-0.0417389	0.764428	0.936472
5,6-dihydrouridine	2,3-dihydroxy-5-methylthio-4-pentenoate (DMTPA)*	0.181475	0.189083	0.593604
5,6-dihydrouridine	2,3-dihydroxyisovalerate	-0.128775	0.353391	0.74118
5,6-dihydrouridine	2,4-di-tert-butylphenol	-0.153192	0.268756	0.67487
5,6-dihydrouridine	2,6-dihydroxybenzoic acid	0.182771	0.18589	0.58966
5,6-dihydrouridine	2-acetamidophenol sulfate	0.0013346	0.992358	0.998203
5,6-dihydrouridine	2-aminoadipate	0.0182581	0.895744	0.974582
5,6-dihydrouridine	2-aminobutyrate	-0.0385363	0.782042	0.942059
5,6-dihydrouridine	2-aminoheptanoate	-0.231866	0.0915903	0.444171
5,6-dihydrouridine	2-aminooctanoate	-0.119726	0.388511	0.764959
5,6-dihydrouridine	2-aminophenol sulfate	-0.0627025	0.652401	0.896954
5,6-dihydrouridine	2-arachidonoylglycerol (20:4)	0.168101	0.224347	0.632421
5,6-dihydrouridine	2-hydroxy-3-methylvalerate	-0.0457785	0.74238	0.929475
5,6-dihydrouridine	2-hydroxy-4-(methylthio)butanoic acid	0.245817	0.0731791	0.403
5,6-dihydrouridine	2-hydroxyarachidate*	0.343015	0.0111104	0.159458
5,6-dihydrouridine	2-hydroxybehenate	0.267696	0.0503469	0.33998
5,6-dihydrouridine	2-hydroxybutyrate/2-hydroxyisobutyrate	0.087936	0.52719	0.842779
5,6-dihydrouridine	2-hydroxydecanoate	-0.0526396	0.705407	0.916807
5,6-dihydrouridine	2-hydroxyglutarate	0.129331	0.3513	0.739589
5,6-dihydrouridine	2-hydroxyhippurate (salicylurate)	-0.0609491	0.661524	0.900556
5,6-dihydrouridine	2-hydroxylaurate	0.0120069	0.931331	0.983845
5,6-dihydrouridine	2-hydroxynervonate*	0.295979	0.0297771	0.26612
5,6-dihydrouridine	2-hydroxyoctanoate	-0.153116	0.268997	0.675141
5,6-dihydrouridine	2-hydroxypalmitate	0.251077	0.0670534	0.387672
5,6-dihydrouridine	2-hydroxyphenylacetate	0.153192	0.268756	0.67487
5,6-dihydrouridine	2-hydroxyphytanate*	0.154565	0.26444	0.671086
5,6-dihydrouridine	2-hydroxysebacate	-0.0435778	0.754368	0.933419
5,6-dihydrouridine	2-hydroxystearate	0.319916	0.0183623	0.208816
5,6-dihydrouridine	2-isopropylmalate	-0.0416651	0.764833	0.936613
5,6-dihydrouridine	2-keto-3-deoxy-gluconate	0.344845	0.0106602	0.155777
5,6-dihydrouridine	2-ketocaprylate	-0.118887	0.391866	0.767305
5,6-dihydrouridine	2-linoleoylglycerol (18:2)	0.428748	0.00121774	0.0414556
5,6-dihydrouridine	2-methoxyhydroquinone sulfate (1)	0.1534	0.2681	0.67427
5,6-dihydrouridine	2-methoxyhydroquinone sulfate (2)	0.12456	0.369501	0.752367
5,6-dihydrouridine	2-methoxyresorcinol sulfate	0.295565	0.0300172	0.267252
5,6-dihydrouridine	2-methylbutyrylcarnitine (C5)	0.318849	0.0187772	0.211232
5,6-dihydrouridine	2-methylserine	-7.62486e-05	0.999563	0.999808
5,6-dihydrouridine	2-naphthol sulfate	0.107299	0.439954	0.796959
5,6-dihydrouridine	2-O-methylascorbic acid	0.0885458	0.524318	0.841291
5,6-dihydrouridine	2-oleoylglycerol (18:1)	-0.462172	0.000434394	0.0205445
5,6-dihydrouridine	2-oxoarginine*	-0.0954069	0.492551	0.825112
5,6-dihydrouridine	2-palmitoleoyl-GPC* (16:1)*	-0.207395	0.132379	0.516467
5,6-dihydrouridine	2-palmitoyl-GPC* (16:0)*	-0.180713	0.19098	0.595761
5,6-dihydrouridine	2-piperidinone	0.0152087	0.913082	0.979072
5,6-dihydrouridine	2-stearoyl-GPE (18:0)*	0.57126	6.44491e-06	0.000833435
5,6-dihydrouridine	21-hydroxypregnenolone disulfate	0.119573	0.38912	0.765367
5,6-dihydrouridine	21-hydroxypregnenolone monosulfate (1)	0.0140257	0.91982	0.980921
5,6-dihydrouridine	2R,3R-dihydroxybutyrate	-0.0213074	0.878453	0.969714
5,6-dihydrouridine	3,4-dihydroxybutyrate	0.131771	0.342212	0.733038
5,6-dihydrouridine	3,5-dichloro-2,6-dihydroxybenzoic acid	0.124909	0.368148	0.751342
5,6-dihydrouridine	3,7-dimethylurate	-0.146929	0.289051	0.691898
5,6-dihydrouridine	3-(3-amino-3-carboxypropyl)uridine*	0.682943	1.27667e-08	4.30852e-06
5,6-dihydrouridine	3-(3-hydroxyphenyl)propionate	0.168848	0.222265	0.630322
5,6-dihydrouridine	3-(3-hydroxyphenyl)propionate sulfate	0.123278	0.374487	0.755593
5,6-dihydrouridine	3-(4-hydroxyphenyl)lactate (HPLA)	0.134591	0.331886	0.725572
5,6-dihydrouridine	3-acetylphenol sulfate	-0.0132123	0.924456	0.982072
5,6-dihydrouridine	3-amino-2-piperidone	0.0489041	0.725459	0.92392
5,6-dihydrouridine	3-aminoisobutyrate	0.336002	0.0129913	0.173826
5,6-dihydrouridine	3-bromo-5-chloro-2,6-dihydroxybenzoic acid*	0.00148656	0.991488	0.99798
5,6-dihydrouridine	3-carboxy-4-methyl-5-pentyl-2-furanpropionate (3-CMPFP)	0.113322	0.414563	0.781762
5,6-dihydrouridine	3-carboxy-4-methyl-5-propyl-2-furanpropanoate (CMPF)	-0.0181818	0.896176	0.974701
5,6-dihydrouridine	3-decenoylcarnitine	0.00695175	0.96021	0.990663
5,6-dihydrouridine	3-ethylcatechol sulfate (1)	-0.186618	0.176639	0.57866
5,6-dihydrouridine	3-formylindole	-0.200534	0.14596	0.537206
5,6-dihydrouridine	3-hydroxy-2-ethylpropionate	-0.0170383	0.902674	0.97632
5,6-dihydrouridine	3-hydroxy-2-methylpyridine sulfate	-0.0547485	0.694173	0.912935
5,6-dihydrouridine	3-hydroxy-3-methylglutarate	0.0707071	0.611406	0.880333
5,6-dihydrouridine	3-hydroxyadipate	-0.0669971	0.630269	0.887811
5,6-dihydrouridine	3-hydroxybutyrate (BHBA)	-0.142977	0.302359	0.702685
5,6-dihydrouridine	3-hydroxybutyroylglycine	-0.0624023	0.653959	0.897464
5,6-dihydrouridine	3-hydroxydecanoate	-0.0561464	0.686761	0.910198
5,6-dihydrouridine	3-hydroxydecanoylcarnitine	-0.00102916	0.994107	0.998571
5,6-dihydrouridine	3-hydroxydodecanedioate*	0.0372801	0.78898	0.9443
5,6-dihydrouridine	3-hydroxyhexanoate	-0.117896	0.395854	0.769683
5,6-dihydrouridine	3-hydroxyhexanoylcarnitine (1)	0.0603785	0.664504	0.901864
5,6-dihydrouridine	3-hydroxyhippurate	0.109205	0.431827	0.792438
5,6-dihydrouridine	3-hydroxyhippurate sulfate	0.0929663	0.503735	0.830977
5,6-dihydrouridine	3-hydroxyisobutyrate	-0.0633886	0.648844	0.895601
5,6-dihydrouridine	3-hydroxylaurate	-0.0100248	0.942646	0.986565
5,6-dihydrouridine	3-hydroxyoctanoate	-0.0988374	0.477051	0.817145
5,6-dihydrouridine	3-hydroxyoctanoylcarnitine (1)	0.0364018	0.793842	0.945643
5,6-dihydrouridine	3-hydroxyoctanoylcarnitine (2)	0.000876691	0.99498	0.998807
5,6-dihydrouridine	3-hydroxyoleoylcarnitine	-0.0174093	0.900565	0.9758
5,6-dihydrouridine	3-hydroxypyridine sulfate	-0.0245092	0.860359	0.964854
5,6-dihydrouridine	3-hydroxystachydrine*	0.0634128	0.648719	0.895601
5,6-dihydrouridine	3-indoleglyoxylic acid	0.0085001	0.951357	0.988563
5,6-dihydrouridine	3-indoxyl sulfate	-0.0908329	0.513617	0.83606
5,6-dihydrouridine	3-methoxycatechol sulfate (1)	0.181856	0.18814	0.59253
5,6-dihydrouridine	3-methoxycatechol sulfate (2)	-0.199714	0.147649	0.539854
5,6-dihydrouridine	3-methoxytyramine sulfate	-0.0644227	0.643499	0.893464
5,6-dihydrouridine	3-methoxytyrosine	0.129179	0.351873	0.740006
5,6-dihydrouridine	3-methyl catechol sulfate (1)	-0.188489	0.172264	0.573096
5,6-dihydrouridine	3-methyl-2-oxobutyrate	0.103716	0.455462	0.805872
5,6-dihydrouridine	3-methyl-2-oxovalerate	0.0767296	0.581315	0.867572
5,6-dihydrouridine	3-methyladipate	-0.0310223	0.82378	0.954491
5,6-dihydrouridine	3-methylcytidine	0.144657	0.296654	0.698132
5,6-dihydrouridine	3-methylglutaconate	0.207166	0.132816	0.51718
5,6-dihydrouridine	3-methylglutarylcarnitine (2)	0.226911	0.0989367	0.459006
5,6-dihydrouridine	3-methylhistidine	0.0943396	0.497425	0.82758
5,6-dihydrouridine	3-methylxanthine	0.0331237	0.812053	0.950686
5,6-dihydrouridine	3-phenylpropionate (hydrocinnamate)	0.073604	0.596848	0.874361
5,6-dihydrouridine	3-phosphoglycerate	0.18117	0.18984	0.594398
5,6-dihydrouridine	3-sulfo-L-alanine	0.277225	0.0424093	0.314071
5,6-dihydrouridine	3-ureidopropionate	0.253974	0.0638591	0.379392
5,6-dihydrouridine	3b-hydroxy-5-cholenoic acid	-0.0328984	0.813309	0.951122
5,6-dihydrouridine	3beta,7alpha-dihydroxy-5-cholestenoate	-0.0798552	0.565968	0.860939
5,6-dihydrouridine	3beta-hydroxy-5-cholestenoate	0.0608729	0.661922	0.900712
5,6-dihydrouridine	4-acetamidobutanoate	-0.585668	3.28479e-06	0.000483054
5,6-dihydrouridine	4-acetylcatechol sulfate (1)	-0.0186428	0.893559	0.973972
5,6-dihydrouridine	4-acetylphenyl sulfate	0.0714438	0.607689	0.878944
5,6-dihydrouridine	4-allylcatechol sulfate	0.0604155	0.66431	0.901723
5,6-dihydrouridine	4-allylphenol sulfate	0.0688012	0.621066	0.884147
5,6-dihydrouridine	4-chlorobenzoic acid	0.137793	0.320406	0.716933
5,6-dihydrouridine	4-cholesten-3-one	-0.327692	0.0155679	0.191471
5,6-dihydrouridine	4-ethylcatechol sulfate	-0.0282447	0.839339	0.9589
5,6-dihydrouridine	4-ethylphenyl sulfate	0.0216123	0.876727	0.969285
5,6-dihydrouridine	4-guanidinobutanoate	0.081386	0.55852	0.857585
5,6-dihydrouridine	4-hydroxy-2-oxoglutaric acid	-0.138403	0.318248	0.715295
5,6-dihydrouridine	4-hydroxychlorothalonil	-0.304669	0.02509	0.244693
5,6-dihydrouridine	4-hydroxycoumarin	-0.100837	0.468138	0.812612
5,6-dihydrouridine	4-hydroxyglutamate	-0.108748	0.43377	0.79346
5,6-dihydrouridine	4-hydroxyhippurate	0.227216	0.0984718	0.458122
5,6-dihydrouridine	4-hydroxyphenylacetate	0.064114	0.645093	0.894118
5,6-dihydrouridine	4-hydroxyphenylacetylglutamine	0.0704837	0.612535	0.880786
5,6-dihydrouridine	4-hydroxyphenylpyruvate	-0.100743	0.468554	0.812793
5,6-dihydrouridine	4-imidazoleacetate	-0.0730843	0.599448	0.875467
5,6-dihydrouridine	4-methoxyphenol sulfate	-0.611352	9.0864e-07	0.00016696
5,6-dihydrouridine	4-methyl-2-oxopentanoate	0.0652945	0.639007	0.891582
5,6-dihydrouridine	4-methylcatechol sulfate	0.140233	0.31183	0.710215
5,6-dihydrouridine	4-methylguaiacol sulfate	0.156416	0.258691	0.666052
5,6-dihydrouridine	4-methylhexanoylglutamine	0.153679	0.26722	0.673521
5,6-dihydrouridine	4-methylnonanoylcarnitine	-0.0929855	0.503646	0.830976
5,6-dihydrouridine	4-oxo-retinoic acid	0.261216	0.0564051	0.358783
5,6-dihydrouridine	4-vinylcatechol sulfate	0.0667429	0.631571	0.888349
5,6-dihydrouridine	4-vinylphenol sulfate	-0.05081	0.715205	0.920243
5,6-dihydrouridine	5,6-dihydrothymine	0.196646	0.154102	0.549278
5,6-dihydrouridine	5,6-dihydrouracil	0.0986087	0.478077	0.817685
5-(galactosylhydroxy)-L-lysine	Liver fat (%)	0.0255082	0.854727	0.963335
5-(galactosylhydroxy)-L-lysine	Sodium (mmol/L)	-0.102852	0.459249	0.807941
5-(galactosylhydroxy)-L-lysine	Potassium (mmol/L)	-0.067099	0.629748	0.887631
5-(galactosylhydroxy)-L-lysine	Creatinine (mg/dL)	-0.262303	0.0553498	0.355627
5-(galactosylhydroxy)-L-lysine	Urea (BUN) (mg/dL)	-0.0588876	0.672313	0.904885
5-(galactosylhydroxy)-L-lysine	Uric acid (mg/dL)	-0.00160502	0.99081	0.997887
5-(galactosylhydroxy)-L-lysine	ALT (IU/L)	-0.0408279	0.769427	0.93814
5-(galactosylhydroxy)-L-lysine	AST (IU/L)	-0.00439909	0.974815	0.994041
5-(galactosylhydroxy)-L-lysine	GGT (U/L)	-0.213326	0.121424	0.499207
5-(galactosylhydroxy)-L-lysine	Alkaline phosphatase (IU/L)	-0.030241	0.82815	0.955649
5-(galactosylhydroxy)-L-lysine	Total Bilirubin (mg/dL)	-0.0311366	0.823141	0.954255
5-(galactosylhydroxy)-L-lysine	Albumin (g/dL)	-0.2376	0.0836279	0.427681
5-(galactosylhydroxy)-L-lysine	Creatine Kinase (U/L)	-0.103387	0.456904	0.806719
5-(galactosylhydroxy)-L-lysine	Total cholesterol (mg/dL)	-0.0256471	0.853945	0.963181
5-(galactosylhydroxy)-L-lysine	High Density Lipoprotein (mg/dL)	0.0208105	0.881267	0.970506
5-(galactosylhydroxy)-L-lysine	Low Density Lipoprotein (mg/dL)	-0.013931	0.920359	0.981077
5-(galactosylhydroxy)-L-lysine	Triglycerides (mg/dL)	-0.0149093	0.914787	0.979548
5-(galactosylhydroxy)-L-lysine	Glucose (mg/dL)	-0.0778298	0.575891	0.865211
5-(galactosylhydroxy)-L-lysine	Insulin (mg/dL)	0.111707	0.421288	0.785983
5-(galactosylhydroxy)-L-lysine	Weight (kg)	0.0725173	0.602291	0.876703
5-(galactosylhydroxy)-L-lysine	Body mass index (kg/m2)	0.3486	0.00978515	0.148487
5-(galactosylhydroxy)-L-lysine	Heart rate (bpm)	-0.00929843	0.946795	0.987501
5-(galactosylhydroxy)-L-lysine	Systolic blood pressure (mmHg)	-0.134014	0.333982	0.727361
5-(galactosylhydroxy)-L-lysine	Diastolic blood pressure (mmHg)	0.155607	0.261192	0.668445
5-(galactosylhydroxy)-L-lysine	Waist circumference (cm)	0.145648	0.293321	0.695488
5-(galactosylhydroxy)-L-lysine	Hip circumference (cm)	0.263404	0.0542969	0.352511
5-(galactosylhydroxy)-L-lysine	Trunk fat mass (kg/m2)	0.259509	0.0580952	0.36364
5-(galactosylhydroxy)-L-lysine	Trunk fat free mass (kg/m2)	-0.205431	0.136164	0.52261
5-(galactosylhydroxy)-L-lysine	Trunk total body water (%)	-0.217361	0.114374	0.48758
5-(galactosylhydroxy)-L-lysine	Left arm fat mass (kg/m2)	0.470998	0.000324997	0.0167709
5-(galactosylhydroxy)-L-lysine	Left arm fat free mass (kg/m2)	-0.19805	0.151124	0.544894
5-(galactosylhydroxy)-L-lysine	Left arm total body water (%)	-0.217361	0.114374	0.48758
5-(galactosylhydroxy)-L-lysine	Right arm fat mass (kg/m2)	0.463135	0.000421018	0.0201241
5-(galactosylhydroxy)-L-lysine	Right arm fat free mass (kg/m2)	-0.18166	0.188624	0.593203
5-(galactosylhydroxy)-L-lysine	Right arm total body water (%)	-0.217361	0.114374	0.48758
5-(galactosylhydroxy)-L-lysine	Left leg fat mass (kg/m2)	0.393403	0.00325115	0.0777897
5-(galactosylhydroxy)-L-lysine	Left leg fat free mass (kg/m2)	-0.121318	0.382188	0.760884
5-(galactosylhydroxy)-L-lysine	Left leg total body water (%)	-0.217361	0.114374	0.48758
5-(galactosylhydroxy)-L-lysine	Right leg fat mass (kg/m2)	0.406604	0.00228075	0.0623277
5-(galactosylhydroxy)-L-lysine	Right leg fat free mass (kg/m2)	-0.125779	0.364797	0.749211
5-(galactosylhydroxy)-L-lysine	Right leg total body water (%)	-0.217361	0.114374	0.48758
5-(galactosylhydroxy)-L-lysine	(14 or 15)-methylpalmitate (a17:0 or i17:0)	0.151831	0.273085	0.678707
5-(galactosylhydroxy)-L-lysine	(16 or 17)-methylstearate (a19:0 or i19:0)	0.12914	0.352017	0.740158
5-(galactosylhydroxy)-L-lysine	(2 or 3)-decenoate (10:1n7 or n8)	0.122959	0.375733	0.756498
5-(galactosylhydroxy)-L-lysine	(N(1) + N(8))-acetylspermidine	0.194278	0.159222	0.556484
5-(galactosylhydroxy)-L-lysine	(S)-3-hydroxybutyrylcarnitine	0.341531	0.0114875	0.162462
5-(galactosylhydroxy)-L-lysine	1,2,3-benzenetriol sulfate (2)	0.218767	0.111992	0.48345
5-(galactosylhydroxy)-L-lysine	1,2-dilinoleoyl-GPC (18:2/18:2)	0.170961	0.216447	0.624239
5-(galactosylhydroxy)-L-lysine	1,2-dilinoleoyl-GPE (18:2/18:2)*	0.230036	0.0942525	0.449679
5-(galactosylhydroxy)-L-lysine	1,2-dipalmitoyl-GPC (16:0/16:0)	0.112866	0.416456	0.782823
5-(galactosylhydroxy)-L-lysine	1,3,7-trimethylurate	-0.0228905	0.869499	0.967403
5-(galactosylhydroxy)-L-lysine	1,3-dimethylurate	0.102324	0.461567	0.809175
5-(galactosylhydroxy)-L-lysine	1,5-anhydroglucitol (1,5-AG)	-0.0362657	0.794596	0.945871
5-(galactosylhydroxy)-L-lysine	1,7-dimethylurate	-0.0764044	0.582922	0.868396
5-(galactosylhydroxy)-L-lysine	1-(1-enyl-oleoyl)-GPE (P-18:1)*	-0.104807	0.450712	0.803288
5-(galactosylhydroxy)-L-lysine	1-(1-enyl-palmitoyl)-2-arachidonoyl-GPC (P-16:0/20:4)*	-0.108406	0.435226	0.79442
5-(galactosylhydroxy)-L-lysine	1-(1-enyl-palmitoyl)-2-arachidonoyl-GPE (P-16:0/20:4)*	-0.246309	0.0725871	0.401591
5-(galactosylhydroxy)-L-lysine	1-(1-enyl-palmitoyl)-2-linoleoyl-GPC (P-16:0/18:2)*	0.0979995	0.480813	0.81913
5-(galactosylhydroxy)-L-lysine	1-(1-enyl-palmitoyl)-2-linoleoyl-GPE (P-16:0/18:2)*	0.0118538	0.932204	0.984062
5-(galactosylhydroxy)-L-lysine	1-(1-enyl-palmitoyl)-2-oleoyl-GPC (P-16:0/18:1)*	0.0190913	0.891014	0.973221
5-(galactosylhydroxy)-L-lysine	1-(1-enyl-palmitoyl)-2-oleoyl-GPE (P-16:0/18:1)*	0.0240206	0.863116	0.965696
5-(galactosylhydroxy)-L-lysine	1-(1-enyl-palmitoyl)-2-palmitoleoyl-GPC (P-16:0/16:1)*	0.174991	0.20565	0.612887
5-(galactosylhydroxy)-L-lysine	1-(1-enyl-palmitoyl)-2-palmitoyl-GPC (P-16:0/16:0)*	0.0568828	0.682869	0.908893
5-(galactosylhydroxy)-L-lysine	1-(1-enyl-palmitoyl)-GPC (P-16:0)*	0.0314537	0.821369	0.953673
5-(galactosylhydroxy)-L-lysine	1-(1-enyl-palmitoyl)-GPE (P-16:0)*	0.00919357	0.947394	0.987579
5-(galactosylhydroxy)-L-lysine	1-(1-enyl-stearoyl)-2-arachidonoyl-GPE (P-18:0/20:4)*	-0.0805904	0.562385	0.859368
5-(galactosylhydroxy)-L-lysine	1-(1-enyl-stearoyl)-2-linoleoyl-GPE (P-18:0/18:2)*	0.0343879	0.805018	0.948659
5-(galactosylhydroxy)-L-lysine	1-(1-enyl-stearoyl)-2-oleoyl-GPE (P-18:0/18:1)	0.0265244	0.849006	0.961766
5-(galactosylhydroxy)-L-lysine	1-(1-enyl-stearoyl)-GPE (P-18:0)*	-0.0554353	0.690528	0.911714
5-(galactosylhydroxy)-L-lysine	1-arachidonoyl-GPC* (20:4)*	-0.194434	0.15888	0.555896
5-(galactosylhydroxy)-L-lysine	1-arachidonoyl-GPE (20:4n6)*	-0.0114235	0.93466	0.98478
5-(galactosylhydroxy)-L-lysine	1-arachidonoyl-GPI* (20:4)*	0.0335663	0.809588	0.950002
5-(galactosylhydroxy)-L-lysine	1-arachidonylglycerol (20:4)	-0.0919179	0.508579	0.833533
5-(galactosylhydroxy)-L-lysine	1-carboxyethylisoleucine	-0.0863351	0.534766	0.846557
5-(galactosylhydroxy)-L-lysine	1-carboxyethylleucine	-0.147527	0.287069	0.690274
5-(galactosylhydroxy)-L-lysine	1-carboxyethylphenylalanine	-0.144593	0.296869	0.698319
5-(galactosylhydroxy)-L-lysine	1-carboxyethyltyrosine	-0.15334	0.26829	0.674425
5-(galactosylhydroxy)-L-lysine	1-carboxyethylvaline	-0.02093	0.88059	0.9703
5-(galactosylhydroxy)-L-lysine	1-dihomo-linolenylglycerol (20:3)	-0.00629857	0.963946	0.991543
5-(galactosylhydroxy)-L-lysine	1-docosahexaenoylglycerol (22:6)	0.110256	0.427382	0.789731
5-(galactosylhydroxy)-L-lysine	1-lignoceroyl-GPC (24:0)	0.0638867	0.646267	0.89454
5-(galactosylhydroxy)-L-lysine	1-linolenoyl-GPC (18:3)*	-0.0744875	0.592439	0.872623
5-(galactosylhydroxy)-L-lysine	1-linoleoyl-2-arachidonoyl-GPC (18:2/20:4n6)*	0.111027	0.424138	0.787649
5-(galactosylhydroxy)-L-lysine	1-linoleoyl-2-arachidonoyl-GPE (18:2/20:4)*	0.127624	0.357747	0.744133
5-(galactosylhydroxy)-L-lysine	1-linoleoyl-2-linolenoyl-GPC (18:2/18:3)*	0.0231208	0.868197	0.967053
5-(galactosylhydroxy)-L-lysine	1-linoleoyl-GPC (18:2)	0.105589	0.44732	0.801288
5-(galactosylhydroxy)-L-lysine	1-linoleoyl-GPE (18:2)*	0.148349	0.284364	0.688081
5-(galactosylhydroxy)-L-lysine	1-linoleoyl-GPG (18:2)*	0.131918	0.341667	0.732759
5-(galactosylhydroxy)-L-lysine	1-linoleoyl-GPI* (18:2)*	0.162667	0.239901	0.648111
5-(galactosylhydroxy)-L-lysine	1-linoleoylglycerol (18:2)	-0.168223	0.224007	0.631992
5-(galactosylhydroxy)-L-lysine	1-methyl-4-imidazoleacetate	-0.030241	0.82815	0.955649
5-(galactosylhydroxy)-L-lysine	1-methyl-5-imidazoleacetate	-0.213525	0.121067	0.498684
5-(galactosylhydroxy)-L-lysine	1-methyl-5-imidazolelactate	-0.255659	0.0620572	0.37454
5-(galactosylhydroxy)-L-lysine	1-methylhistidine	-0.154061	0.266019	0.672504
5-(galactosylhydroxy)-L-lysine	1-methylnicotinamide	-0.190678	0.167243	0.566816
5-(galactosylhydroxy)-L-lysine	1-methylurate	0.0161603	0.907667	0.977758
5-(galactosylhydroxy)-L-lysine	1-methylxanthine	-0.10555	0.447489	0.801326
5-(galactosylhydroxy)-L-lysine	1-myristoyl-2-arachidonoyl-GPC (14:0/20:4)*	-0.00954566	0.945383	0.987156
5-(galactosylhydroxy)-L-lysine	1-myristoyl-2-palmitoyl-GPC (14:0/16:0)	0.022847	0.869744	0.967403
5-(galactosylhydroxy)-L-lysine	1-myristoylglycerol (14:0)	-0.103449	0.456632	0.806578
5-(galactosylhydroxy)-L-lysine	1-oleoyl-2-arachidonoyl-GPE (18:1/20:4)*	0.00582911	0.966632	0.992145
5-(galactosylhydroxy)-L-lysine	1-oleoyl-2-docosahexaenoyl-GPC (18:1/22:6)*	0.241224	0.0788841	0.416203
5-(galactosylhydroxy)-L-lysine	1-oleoyl-2-linoleoyl-GPE (18:1/18:2)*	0.237507	0.0837527	0.427938
5-(galactosylhydroxy)-L-lysine	1-oleoyl-GPC (18:1)	0.048276	0.72885	0.925084
5-(galactosylhydroxy)-L-lysine	1-oleoyl-GPE (18:1)	0.0730791	0.599474	0.875467
5-(galactosylhydroxy)-L-lysine	1-oleoyl-GPG (18:1)*	-0.168574	0.223027	0.631074
5-(galactosylhydroxy)-L-lysine	1-oleoyl-GPI (18:1)	0.0665067	0.632781	0.888914
5-(galactosylhydroxy)-L-lysine	1-oleoyl-GPS (18:1)	-0.0458731	0.741866	0.92935
5-(galactosylhydroxy)-L-lysine	1-oleoylglycerol (18:1)	0.223149	0.104811	0.470636
5-(galactosylhydroxy)-L-lysine	1-palmitoleoyl-2-linolenoyl-GPC (16:1/18:3)*	0.210929	0.125764	0.506475
5-(galactosylhydroxy)-L-lysine	1-palmitoleoyl-GPC* (16:1)*	0.115409	0.405965	0.77642
5-(galactosylhydroxy)-L-lysine	1-palmitoleoylglycerol (16:1)*	0.0676235	0.627068	0.886544
5-(galactosylhydroxy)-L-lysine	1-palmitoyl-2-arachidonoyl-GPC (16:0/20:4n6)	0.0495279	0.722098	0.922847
5-(galactosylhydroxy)-L-lysine	1-palmitoyl-2-arachidonoyl-GPE (16:0/20:4)*	-0.0190913	0.891014	0.973221
5-(galactosylhydroxy)-L-lysine	1-palmitoyl-2-arachidonoyl-GPI (16:0/20:4)*	0.0455375	0.74369	0.929954
5-(galactosylhydroxy)-L-lysine	1-palmitoyl-2-dihomo-linolenoyl-GPC (16:0/20:3n3 or 6)*	0.0718272	0.605759	0.87812
5-(galactosylhydroxy)-L-lysine	1-palmitoyl-2-docosahexaenoyl-GPC (16:0/22:6)	0.0747222	0.59127	0.872117
5-(galactosylhydroxy)-L-lysine	1-palmitoyl-2-docosahexaenoyl-GPE (16:0/22:6)*	0.152965	0.269475	0.675524
5-(galactosylhydroxy)-L-lysine	1-palmitoyl-2-linoleoyl-GPC (16:0/18:2)	0.241028	0.0791347	0.416868
5-(galactosylhydroxy)-L-lysine	1-palmitoyl-2-linoleoyl-GPE (16:0/18:2)	0.199168	0.148783	0.541605
5-(galactosylhydroxy)-L-lysine	1-palmitoyl-2-linoleoyl-GPI (16:0/18:2)	0.337345	0.0126112	0.171112
5-(galactosylhydroxy)-L-lysine	1-palmitoyl-2-oleoyl-GPC (16:0/18:1)	0.101364	0.465804	0.811361
5-(galactosylhydroxy)-L-lysine	1-palmitoyl-2-oleoyl-GPE (16:0/18:1)	0.00430337	0.975363	0.994201
5-(galactosylhydroxy)-L-lysine	1-palmitoyl-2-oleoyl-GPI (16:0/18:1)*	0.150383	0.277737	0.68265
5-(galactosylhydroxy)-L-lysine	1-palmitoyl-2-palmitoleoyl-GPC (16:0/16:1)*	0.0470241	0.735622	0.927315
5-(galactosylhydroxy)-L-lysine	1-palmitoyl-2-stearoyl-GPC (16:0/18:0)	0.00735485	0.957905	0.990071
5-(galactosylhydroxy)-L-lysine	1-palmitoyl-2-stearoyl-GPE (16:0/18:0)*	0.176311	0.202196	0.609108
5-(galactosylhydroxy)-L-lysine	1-palmitoyl-GPC (16:0)	0.0942047	0.498043	0.82793
5-(galactosylhydroxy)-L-lysine	1-palmitoyl-GPE (16:0)	0.102264	0.461834	0.809307
5-(galactosylhydroxy)-L-lysine	1-palmitoyl-GPG (16:0)*	0.142598	0.303655	0.703675
5-(galactosylhydroxy)-L-lysine	1-palmitoyl-GPI* (16:0)	0.077891	0.57559	0.865116
5-(galactosylhydroxy)-L-lysine	1-palmitoylglycerol (16:0)	0.190444	0.167776	0.567507
5-(galactosylhydroxy)-L-lysine	1-ribosyl-imidazoleacetate*	0.0808251	0.561244	0.858805
5-(galactosylhydroxy)-L-lysine	1-stearoyl-2-arachidonoyl-GPC (18:0/20:4)	-0.0292629	0.833628	0.957137
5-(galactosylhydroxy)-L-lysine	1-stearoyl-2-arachidonoyl-GPE (18:0/20:4)	-0.00813729	0.953431	0.988995
5-(galactosylhydroxy)-L-lysine	1-stearoyl-2-arachidonoyl-GPI (18:0/20:4)	0.171431	0.215169	0.623161
5-(galactosylhydroxy)-L-lysine	1-stearoyl-2-arachidonoyl-GPS (18:0/20:4)	-0.13944	0.3146	0.712502
5-(galactosylhydroxy)-L-lysine	1-stearoyl-2-docosahexaenoyl-GPC (18:0/22:6)	0.0648636	0.641225	0.892563
5-(galactosylhydroxy)-L-lysine	1-stearoyl-2-docosahexaenoyl-GPE (18:0/22:6)*	0.0958478	0.490544	0.824183
5-(galactosylhydroxy)-L-lysine	1-stearoyl-2-linoleoyl-GPC (18:0/18:2)*	0.345443	0.0105163	0.154647
5-(galactosylhydroxy)-L-lysine	1-stearoyl-2-linoleoyl-GPE (18:0/18:2)*	0.236412	0.0852319	0.431024
5-(galactosylhydroxy)-L-lysine	1-stearoyl-2-linoleoyl-GPI (18:0/18:2)	0.27788	0.0419036	0.312441
5-(galactosylhydroxy)-L-lysine	1-stearoyl-2-oleoyl-GPC (18:0/18:1)	0.100269	0.470663	0.813968
5-(galactosylhydroxy)-L-lysine	1-stearoyl-2-oleoyl-GPE (18:0/18:1)	0.0496844	0.721255	0.922506
5-(galactosylhydroxy)-L-lysine	1-stearoyl-2-oleoyl-GPI (18:0/18:1)*	0.139664	0.313815	0.711915
5-(galactosylhydroxy)-L-lysine	1-stearoyl-2-oleoyl-GPS (18:0/18:1)	0.00931093	0.946724	0.987501
5-(galactosylhydroxy)-L-lysine	1-stearoyl-GPC (18:0)	0.105706	0.446812	0.800938
5-(galactosylhydroxy)-L-lysine	1-stearoyl-GPE (18:0)	0.102146	0.462351	0.809647
5-(galactosylhydroxy)-L-lysine	1-stearoyl-GPG (18:0)	0.195005	0.157636	0.554198
5-(galactosylhydroxy)-L-lysine	1-stearoyl-GPI (18:0)	0.209809	0.127833	0.509878
5-(galactosylhydroxy)-L-lysine	10-heptadecenoate (17:1n7)	0.288522	0.0343614	0.284508
5-(galactosylhydroxy)-L-lysine	10-nonadecenoate (19:1n9)	0.207149	0.132849	0.517271
5-(galactosylhydroxy)-L-lysine	10-undecenoate (11:1n1)	0.121355	0.382039	0.760822
5-(galactosylhydroxy)-L-lysine	11-ketoetiocholanolone glucuronide	-0.205673	0.135693	0.521926
5-(galactosylhydroxy)-L-lysine	11beta-hydroxyandrosterone glucuronide	-0.191265	0.165915	0.565104
5-(galactosylhydroxy)-L-lysine	11beta-hydroxyetiocholanolone glucuronide*	-0.0848929	0.541637	0.849781
5-(galactosylhydroxy)-L-lysine	12,13-DiHOME	0.0523486	0.706962	0.917438
5-(galactosylhydroxy)-L-lysine	12-HETE	-0.0663036	0.633822	0.889304
5-(galactosylhydroxy)-L-lysine	13-HODE + 9-HODE	0.0875149	0.529177	0.843881
5-(galactosylhydroxy)-L-lysine	16a-hydroxy DHEA 3-sulfate	-0.0925616	0.505602	0.832081
5-(galactosylhydroxy)-L-lysine	17alpha-hydroxypregnanolone glucuronide	-0.202433	0.142102	0.531588
5-(galactosylhydroxy)-L-lysine	17alpha-hydroxypregnenolone 3-sulfate	-0.262532	0.055129	0.354995
5-(galactosylhydroxy)-L-lysine	2'-deoxyuridine	-0.103633	0.455827	0.806066
5-(galactosylhydroxy)-L-lysine	2'-O-methyluridine	-0.0984299	0.478879	0.818143
5-(galactosylhydroxy)-L-lysine	2,3-dihydroxy-2-methylbutyrate	0.134659	0.331641	0.725372
5-(galactosylhydroxy)-L-lysine	2,3-dihydroxy-5-methylthio-4-pentenoate (DMTPA)*	-0.0339966	0.807194	0.949382
5-(galactosylhydroxy)-L-lysine	2,3-dihydroxyisovalerate	0.24875	0.0697109	0.394432
5-(galactosylhydroxy)-L-lysine	2,4-di-tert-butylphenol	0.24807	0.0705029	0.396317
5-(galactosylhydroxy)-L-lysine	2,6-dihydroxybenzoic acid	0.0709274	0.610293	0.879952
5-(galactosylhydroxy)-L-lysine	2-acetamidophenol sulfate	-0.0414847	0.765822	0.936979
5-(galactosylhydroxy)-L-lysine	2-aminoadipate	-0.200889	0.145232	0.536305
5-(galactosylhydroxy)-L-lysine	2-aminobutyrate	-0.0803948	0.563337	0.859775
5-(galactosylhydroxy)-L-lysine	2-aminoheptanoate	0.232891	0.0901255	0.441188
5-(galactosylhydroxy)-L-lysine	2-aminooctanoate	0.214386	0.11954	0.496198
5-(galactosylhydroxy)-L-lysine	2-aminophenol sulfate	-0.0947524	0.495537	0.826697
5-(galactosylhydroxy)-L-lysine	2-arachidonoylglycerol (20:4)	-0.0364457	0.793599	0.945643
5-(galactosylhydroxy)-L-lysine	2-hydroxy-3-methylvalerate	-0.206484	0.134125	0.519383
5-(galactosylhydroxy)-L-lysine	2-hydroxy-4-(methylthio)butanoic acid	-0.333472	0.0137337	0.178916
5-(galactosylhydroxy)-L-lysine	2-hydroxyarachidate*	0.208518	0.130249	0.513485
5-(galactosylhydroxy)-L-lysine	2-hydroxybehenate	0.229018	0.095759	0.45275
5-(galactosylhydroxy)-L-lysine	2-hydroxybutyrate/2-hydroxyisobutyrate	-0.0962782	0.48859	0.823239
5-(galactosylhydroxy)-L-lysine	2-hydroxydecanoate	-0.0352094	0.800454	0.94752
5-(galactosylhydroxy)-L-lysine	2-hydroxyglutarate	-0.0538313	0.699051	0.914703
5-(galactosylhydroxy)-L-lysine	2-hydroxyhippurate (salicylurate)	-0.182385	0.186838	0.590859
5-(galactosylhydroxy)-L-lysine	2-hydroxylaurate	-0.114	0.411757	0.780171
5-(galactosylhydroxy)-L-lysine	2-hydroxynervonate*	0.230504	0.0935651	0.448325
5-(galactosylhydroxy)-L-lysine	2-hydroxyoctanoate	-0.0256637	0.853851	0.963151
5-(galactosylhydroxy)-L-lysine	2-hydroxypalmitate	0.101873	0.463558	0.810251
5-(galactosylhydroxy)-L-lysine	2-hydroxyphenylacetate	0.0568436	0.683075	0.908913
5-(galactosylhydroxy)-L-lysine	2-hydroxyphytanate*	0.051171	0.713268	0.919578
5-(galactosylhydroxy)-L-lysine	2-hydroxysebacate	-0.0947393	0.495597	0.826697
5-(galactosylhydroxy)-L-lysine	2-hydroxystearate	-0.0271504	0.845486	0.960732
5-(galactosylhydroxy)-L-lysine	2-isopropylmalate	0.099885	0.472371	0.815008
5-(galactosylhydroxy)-L-lysine	2-keto-3-deoxy-gluconate	-0.0474936	0.73308	0.926464
5-(galactosylhydroxy)-L-lysine	2-ketocaprylate	0.0607949	0.662329	0.90091
5-(galactosylhydroxy)-L-lysine	2-linoleoylglycerol (18:2)	-0.0653734	0.6386	0.89143
5-(galactosylhydroxy)-L-lysine	2-methoxyhydroquinone sulfate (1)	-0.175272	0.204912	0.612037
5-(galactosylhydroxy)-L-lysine	2-methoxyhydroquinone sulfate (2)	-0.118768	0.392345	0.767665
5-(galactosylhydroxy)-L-lysine	2-methoxyresorcinol sulfate	0.0426314	0.759541	0.935052
5-(galactosylhydroxy)-L-lysine	2-methylbutyrylcarnitine (C5)	-0.204801	0.137396	0.524393
5-(galactosylhydroxy)-L-lysine	2-methylserine	0.246611	0.072227	0.40077
5-(galactosylhydroxy)-L-lysine	2-naphthol sulfate	-0.0925616	0.505602	0.832081
5-(galactosylhydroxy)-L-lysine	2-O-methylascorbic acid	0.219628	0.110551	0.481019
5-(galactosylhydroxy)-L-lysine	2-oleoylglycerol (18:1)	0.133396	0.336238	0.729081
5-(galactosylhydroxy)-L-lysine	2-oxoarginine*	-0.237742	0.0834384	0.427249
5-(galactosylhydroxy)-L-lysine	2-palmitoleoyl-GPC* (16:1)*	0.208361	0.130544	0.513894
5-(galactosylhydroxy)-L-lysine	2-palmitoyl-GPC* (16:0)*	0.308552	0.0232059	0.235447
5-(galactosylhydroxy)-L-lysine	2-piperidinone	-0.0244119	0.860908	0.965073
5-(galactosylhydroxy)-L-lysine	2-stearoyl-GPE (18:0)*	-0.0563742	0.685556	0.909837
5-(galactosylhydroxy)-L-lysine	21-hydroxypregnenolone disulfate	-0.124094	0.37131	0.753491
5-(galactosylhydroxy)-L-lysine	21-hydroxypregnenolone monosulfate (1)	-0.0234276	0.866464	0.966621
5-(galactosylhydroxy)-L-lysine	2R,3R-dihydroxybutyrate	0.0546919	0.694473	0.913017
5-(galactosylhydroxy)-L-lysine	3,4-dihydroxybutyrate	0.112983	0.415969	0.782629
5-(galactosylhydroxy)-L-lysine	3,5-dichloro-2,6-dihydroxybenzoic acid	0.00974127	0.944265	0.986856
5-(galactosylhydroxy)-L-lysine	3,7-dimethylurate	0.0785159	0.572521	0.863882
5-(galactosylhydroxy)-L-lysine	3-(3-amino-3-carboxypropyl)uridine*	-0.0571175	0.68163	0.908453
5-(galactosylhydroxy)-L-lysine	3-(3-hydroxyphenyl)propionate	0.13014	0.34827	0.73739
5-(galactosylhydroxy)-L-lysine	3-(3-hydroxyphenyl)propionate sulfate	-0.0163906	0.906357	0.977422
5-(galactosylhydroxy)-L-lysine	3-(4-hydroxyphenyl)lactate (HPLA)	-0.30597	0.0244451	0.24159
5-(galactosylhydroxy)-L-lysine	3-acetylphenol sulfate	-0.0924091	0.506306	0.832327
5-(galactosylhydroxy)-L-lysine	3-amino-2-piperidone	-0.114431	0.409982	0.779036
5-(galactosylhydroxy)-L-lysine	3-aminoisobutyrate	0.145571	0.293579	0.695645
5-(galactosylhydroxy)-L-lysine	3-bromo-5-chloro-2,6-dihydroxybenzoic acid*	0.0719446	0.605168	0.877819
5-(galactosylhydroxy)-L-lysine	3-carboxy-4-methyl-5-pentyl-2-furanpropionate (3-CMPFP)	0.0278937	0.84131	0.959485
5-(galactosylhydroxy)-L-lysine	3-carboxy-4-methyl-5-propyl-2-furanpropanoate (CMPF)	0.118734	0.39248	0.767665
5-(galactosylhydroxy)-L-lysine	3-decenoylcarnitine	0.0682181	0.624034	0.885369
5-(galactosylhydroxy)-L-lysine	3-ethylcatechol sulfate (1)	-0.129834	0.349413	0.738202
5-(galactosylhydroxy)-L-lysine	3-formylindole	-0.139781	0.313404	0.711561
5-(galactosylhydroxy)-L-lysine	3-hydroxy-2-ethylpropionate	-0.0967476	0.486462	0.822022
5-(galactosylhydroxy)-L-lysine	3-hydroxy-2-methylpyridine sulfate	-0.254502	0.0632901	0.377935
5-(galactosylhydroxy)-L-lysine	3-hydroxy-3-methylglutarate	-0.0174482	0.900344	0.975763
5-(galactosylhydroxy)-L-lysine	3-hydroxyadipate	0.198383	0.150424	0.543883
5-(galactosylhydroxy)-L-lysine	3-hydroxybutyrate (BHBA)	0.0461243	0.740502	0.928959
5-(galactosylhydroxy)-L-lysine	3-hydroxybutyroylglycine	0.201765	0.143449	0.533699
5-(galactosylhydroxy)-L-lysine	3-hydroxydecanoate	0.189857	0.169114	0.569323
5-(galactosylhydroxy)-L-lysine	3-hydroxydecanoylcarnitine	0.115017	0.407569	0.777358
5-(galactosylhydroxy)-L-lysine	3-hydroxydodecanedioate*	0.172397	0.212555	0.620338
5-(galactosylhydroxy)-L-lysine	3-hydroxyhexanoate	0.211648	0.124451	0.504193
5-(galactosylhydroxy)-L-lysine	3-hydroxyhexanoylcarnitine (1)	0.164372	0.234943	0.643016
5-(galactosylhydroxy)-L-lysine	3-hydroxyhippurate	0.1924	0.163371	0.562177
5-(galactosylhydroxy)-L-lysine	3-hydroxyhippurate sulfate	0.121887	0.379941	0.759404
5-(galactosylhydroxy)-L-lysine	3-hydroxyisobutyrate	-0.079182	0.569257	0.862452
5-(galactosylhydroxy)-L-lysine	3-hydroxylaurate	0.211335	0.125022	0.50522
5-(galactosylhydroxy)-L-lysine	3-hydroxyoctanoate	0.154961	0.263203	0.67016
5-(galactosylhydroxy)-L-lysine	3-hydroxyoctanoylcarnitine (1)	0.117756	0.396419	0.770105
5-(galactosylhydroxy)-L-lysine	3-hydroxyoctanoylcarnitine (2)	0.114039	0.411595	0.780121
5-(galactosylhydroxy)-L-lysine	3-hydroxyoleoylcarnitine	0.305344	0.0247536	0.243042
5-(galactosylhydroxy)-L-lysine	3-hydroxypyridine sulfate	-0.123546	0.373441	0.754811
5-(galactosylhydroxy)-L-lysine	3-hydroxystachydrine*	0.228674	0.0962711	0.453824
5-(galactosylhydroxy)-L-lysine	3-indoleglyoxylic acid	-0.156134	0.25956	0.666928
5-(galactosylhydroxy)-L-lysine	3-indoxyl sulfate	-0.0452245	0.745392	0.930442
5-(galactosylhydroxy)-L-lysine	3-methoxycatechol sulfate (1)	0.0906447	0.514493	0.836554
5-(galactosylhydroxy)-L-lysine	3-methoxycatechol sulfate (2)	-0.0858881	0.536892	0.847478
5-(galactosylhydroxy)-L-lysine	3-methoxytyramine sulfate	0.0956807	0.491304	0.824623
5-(galactosylhydroxy)-L-lysine	3-methoxytyrosine	0.0557873	0.688662	0.910906
5-(galactosylhydroxy)-L-lysine	3-methyl catechol sulfate (1)	-0.0983125	0.479406	0.818312
5-(galactosylhydroxy)-L-lysine	3-methyl-2-oxobutyrate	-0.195764	0.155994	0.551842
5-(galactosylhydroxy)-L-lysine	3-methyl-2-oxovalerate	-0.315437	0.0201574	0.219256
5-(galactosylhydroxy)-L-lysine	3-methyladipate	0.162215	0.24123	0.649372
5-(galactosylhydroxy)-L-lysine	3-methylcytidine	-0.203006	0.140952	0.53006
5-(galactosylhydroxy)-L-lysine	3-methylglutaconate	0.107076	0.440914	0.797506
5-(galactosylhydroxy)-L-lysine	3-methylglutarylcarnitine (2)	0.00203432	0.988352	0.997311
5-(galactosylhydroxy)-L-lysine	3-methylhistidine	-0.296894	0.0292515	0.263675
5-(galactosylhydroxy)-L-lysine	3-methylxanthine	-0.00813729	0.953431	0.988995
5-(galactosylhydroxy)-L-lysine	3-phenylpropionate (hydrocinnamate)	-0.22178	0.107016	0.47469
5-(galactosylhydroxy)-L-lysine	3-phosphoglycerate	-0.23692	0.0845426	0.429626
5-(galactosylhydroxy)-L-lysine	3-sulfo-L-alanine	0.0114067	0.934756	0.98478
5-(galactosylhydroxy)-L-lysine	3-ureidopropionate	-0.162863	0.239329	0.647473
5-(galactosylhydroxy)-L-lysine	3b-hydroxy-5-cholenoic acid	-0.105681	0.446921	0.801044
5-(galactosylhydroxy)-L-lysine	3beta,7alpha-dihydroxy-5-cholestenoate	-0.0693234	0.618413	0.883128
5-(galactosylhydroxy)-L-lysine	3beta-hydroxy-5-cholestenoate	0.165289	0.232308	0.640281
5-(galactosylhydroxy)-L-lysine	4-acetamidobutanoate	0.209105	0.129147	0.51202
5-(galactosylhydroxy)-L-lysine	4-acetylcatechol sulfate (1)	-0.198638	0.149888	0.543115
5-(galactosylhydroxy)-L-lysine	4-acetylphenyl sulfate	-0.0203707	0.883759	0.971157
5-(galactosylhydroxy)-L-lysine	4-allylcatechol sulfate	-0.0657633	0.636595	0.890573
5-(galactosylhydroxy)-L-lysine	4-allylphenol sulfate	-0.0614991	0.658657	0.89947
5-(galactosylhydroxy)-L-lysine	4-chlorobenzoic acid	-0.0268765	0.847026	0.961049
5-(galactosylhydroxy)-L-lysine	4-cholesten-3-one	0.291338	0.0325654	0.277493
5-(galactosylhydroxy)-L-lysine	4-ethylcatechol sulfate	-0.135869	0.327273	0.722104
5-(galactosylhydroxy)-L-lysine	4-ethylphenyl sulfate	0.0230426	0.868639	0.967165
5-(galactosylhydroxy)-L-lysine	4-guanidinobutanoate	-0.150629	0.276942	0.682079
5-(galactosylhydroxy)-L-lysine	4-hydroxy-2-oxoglutaric acid	0.0696364	0.616825	0.882473
5-(galactosylhydroxy)-L-lysine	4-hydroxychlorothalonil	0.0844635	0.543691	0.850719
5-(galactosylhydroxy)-L-lysine	4-hydroxycoumarin	-0.0872485	0.530437	0.844369
5-(galactosylhydroxy)-L-lysine	4-hydroxyglutamate	0.00101716	0.994176	0.998635
5-(galactosylhydroxy)-L-lysine	4-hydroxyhippurate	0.169201	0.221286	0.629151
5-(galactosylhydroxy)-L-lysine	4-hydroxyphenylacetate	0.235106	0.0870222	0.434722
5-(galactosylhydroxy)-L-lysine	4-hydroxyphenylacetylglutamine	0.26593	0.0519432	0.34515
5-(galactosylhydroxy)-L-lysine	4-hydroxyphenylpyruvate	-0.0369699	0.790697	0.944805
5-(galactosylhydroxy)-L-lysine	4-imidazoleacetate	-0.118111	0.394987	0.769284
5-(galactosylhydroxy)-L-lysine	4-methoxyphenol sulfate	0.0839224	0.546285	0.851808
5-(galactosylhydroxy)-L-lysine	4-methyl-2-oxopentanoate	-0.342079	0.011347	0.16134
5-(galactosylhydroxy)-L-lysine	4-methylcatechol sulfate	-0.114274	0.410627	0.779464
5-(galactosylhydroxy)-L-lysine	4-methylguaiacol sulfate	-0.0324622	0.815741	0.951973
5-(galactosylhydroxy)-L-lysine	4-methylhexanoylglutamine	0.238297	0.0826992	0.425498
5-(galactosylhydroxy)-L-lysine	4-methylnonanoylcarnitine	-0.22699	0.0988161	0.458741
5-(galactosylhydroxy)-L-lysine	4-oxo-retinoic acid	-0.258867	0.0587411	0.365411
5-(galactosylhydroxy)-L-lysine	4-vinylcatechol sulfate	-0.0400605	0.773645	0.939453
5-(galactosylhydroxy)-L-lysine	4-vinylphenol sulfate	0.117208	0.398635	0.771579
5-(galactosylhydroxy)-L-lysine	5,6-dihydrothymine	0.010289	0.941137	0.986201
5-(galactosylhydroxy)-L-lysine	5,6-dihydrouracil	0.140955	0.309318	0.708418
5-(galactosylhydroxy)-L-lysine	5,6-dihydrouridine	-0.144202	0.298192	0.69936
5-acetylamino-6-amino-3-methyluracil	Liver fat (%)	0.0149806	0.914381	0.97941
5-acetylamino-6-amino-3-methyluracil	Sodium (mmol/L)	-0.149773	0.279714	0.684287
5-acetylamino-6-amino-3-methyluracil	Potassium (mmol/L)	0.113875	0.412275	0.780509
5-acetylamino-6-amino-3-methyluracil	Creatinine (mg/dL)	0.0848841	0.541679	0.849793
5-acetylamino-6-amino-3-methyluracil	Urea (BUN) (mg/dL)	0.0906978	0.514246	0.836354
5-acetylamino-6-amino-3-methyluracil	Uric acid (mg/dL)	0.0325349	0.815335	0.951806
5-acetylamino-6-amino-3-methyluracil	ALT (IU/L)	-0.0145312	0.91694	0.980174
5-acetylamino-6-amino-3-methyluracil	AST (IU/L)	0.00730938	0.958165	0.990135
5-acetylamino-6-amino-3-methyluracil	GGT (U/L)	0.0173509	0.900897	0.975891
5-acetylamino-6-amino-3-methyluracil	Alkaline phosphatase (IU/L)	0.0775803	0.577119	0.865751
5-acetylamino-6-amino-3-methyluracil	Total Bilirubin (mg/dL)	-0.282663	0.0383604	0.299826
5-acetylamino-6-amino-3-methyluracil	Albumin (g/dL)	-0.143869	0.29932	0.700323
5-acetylamino-6-amino-3-methyluracil	Creatine Kinase (U/L)	-0.0812109	0.55937	0.858027
5-acetylamino-6-amino-3-methyluracil	Total cholesterol (mg/dL)	0.355139	0.00840951	0.13605
5-acetylamino-6-amino-3-methyluracil	High Density Lipoprotein (mg/dL)	0.103443	0.45666	0.806578
5-acetylamino-6-amino-3-methyluracil	Low Density Lipoprotein (mg/dL)	0.289347	0.0338266	0.282473
5-acetylamino-6-amino-3-methyluracil	Triglycerides (mg/dL)	0.161164	0.244333	0.652312
5-acetylamino-6-amino-3-methyluracil	Glucose (mg/dL)	0.314352	0.0206141	0.221959
5-acetylamino-6-amino-3-methyluracil	Insulin (mg/dL)	0.0803233	0.563685	0.859961
5-acetylamino-6-amino-3-methyluracil	Weight (kg)	-0.0653376	0.638785	0.891582
5-acetylamino-6-amino-3-methyluracil	Body mass index (kg/m2)	0.0979794	0.480903	0.819251
5-acetylamino-6-amino-3-methyluracil	Heart rate (bpm)	-0.0722098	0.603835	0.877346
5-acetylamino-6-amino-3-methyluracil	Systolic blood pressure (mmHg)	0.0845922	0.543075	0.850393
5-acetylamino-6-amino-3-methyluracil	Diastolic blood pressure (mmHg)	0.125537	0.365727	0.749787
5-acetylamino-6-amino-3-methyluracil	Waist circumference (cm)	0.0817667	0.556676	0.856764
5-acetylamino-6-amino-3-methyluracil	Hip circumference (cm)	0.13675	0.324117	0.719765
5-acetylamino-6-amino-3-methyluracil	Trunk fat mass (kg/m2)	0.0912089	0.511868	0.83531
5-acetylamino-6-amino-3-methyluracil	Trunk fat free mass (kg/m2)	-0.204369	0.138247	0.525898
5-acetylamino-6-amino-3-methyluracil	Trunk total body water (%)	-0.160984	0.244868	0.652819
5-acetylamino-6-amino-3-methyluracil	Left arm fat mass (kg/m2)	0.079693	0.566759	0.861262
5-acetylamino-6-amino-3-methyluracil	Left arm fat free mass (kg/m2)	-0.140032	0.312528	0.71088
5-acetylamino-6-amino-3-methyluracil	Left arm total body water (%)	-0.160984	0.244868	0.652819
5-acetylamino-6-amino-3-methyluracil	Right arm fat mass (kg/m2)	0.0926048	0.505402	0.831952
5-acetylamino-6-amino-3-methyluracil	Right arm fat free mass (kg/m2)	-0.175257	0.204949	0.612079
5-acetylamino-6-amino-3-methyluracil	Right arm total body water (%)	-0.160984	0.244868	0.652819
5-acetylamino-6-amino-3-methyluracil	Left leg fat mass (kg/m2)	0.125384	0.366318	0.750186
5-acetylamino-6-amino-3-methyluracil	Left leg fat free mass (kg/m2)	-0.227364	0.0982463	0.457671
5-acetylamino-6-amino-3-methyluracil	Left leg total body water (%)	-0.160984	0.244868	0.652819
5-acetylamino-6-amino-3-methyluracil	Right leg fat mass (kg/m2)	0.120462	0.385578	0.76311
5-acetylamino-6-amino-3-methyluracil	Right leg fat free mass (kg/m2)	-0.235525	0.0864437	0.433517
5-acetylamino-6-amino-3-methyluracil	Right leg total body water (%)	-0.160984	0.244868	0.652819
5-acetylamino-6-amino-3-methyluracil	(14 or 15)-methylpalmitate (a17:0 or i17:0)	0.202211	0.142548	0.5323
5-acetylamino-6-amino-3-methyluracil	(16 or 17)-methylstearate (a19:0 or i19:0)	0.194359	0.159045	0.55623
5-acetylamino-6-amino-3-methyluracil	(2 or 3)-decenoate (10:1n7 or n8)	-0.150067	0.278762	0.68335
5-acetylamino-6-amino-3-methyluracil	(N(1) + N(8))-acetylspermidine	0.0389937	0.779519	0.941242
5-acetylamino-6-amino-3-methyluracil	(S)-3-hydroxybutyrylcarnitine	0.191538	0.165301	0.564206
5-acetylamino-6-amino-3-methyluracil	1,2,3-benzenetriol sulfate (2)	0.332392	0.0140616	0.181264
5-acetylamino-6-amino-3-methyluracil	1,2-dilinoleoyl-GPC (18:2/18:2)	0.18361	0.183845	0.587329
5-acetylamino-6-amino-3-methyluracil	1,2-dilinoleoyl-GPE (18:2/18:2)*	0.192564	0.163006	0.561736
5-acetylamino-6-amino-3-methyluracil	1,2-dipalmitoyl-GPC (16:0/16:0)	0.213188	0.121669	0.499571
5-acetylamino-6-amino-3-methyluracil	1,3,7-trimethylurate	0.684941	1.11406e-08	3.81203e-06
5-acetylamino-6-amino-3-methyluracil	1,3-dimethylurate	0.831196	7.27279e-15	1.01729e-11
5-acetylamino-6-amino-3-methyluracil	1,5-anhydroglucitol (1,5-AG)	0.0660568	0.635088	0.889838
5-acetylamino-6-amino-3-methyluracil	1,7-dimethylurate	0.875586	4.62694e-18	1.10337e-14
5-acetylamino-6-amino-3-methyluracil	1-(1-enyl-oleoyl)-GPE (P-18:1)*	0.371603	0.00566363	0.108517
5-acetylamino-6-amino-3-methyluracil	1-(1-enyl-palmitoyl)-2-arachidonoyl-GPC (P-16:0/20:4)*	0.104174	0.453466	0.804781
5-acetylamino-6-amino-3-methyluracil	1-(1-enyl-palmitoyl)-2-arachidonoyl-GPE (P-16:0/20:4)*	0.258624	0.0589876	0.366036
5-acetylamino-6-amino-3-methyluracil	1-(1-enyl-palmitoyl)-2-linoleoyl-GPC (P-16:0/18:2)*	0.0940347	0.498823	0.828326
5-acetylamino-6-amino-3-methyluracil	1-(1-enyl-palmitoyl)-2-linoleoyl-GPE (P-16:0/18:2)*	0.258167	0.059453	0.367276
5-acetylamino-6-amino-3-methyluracil	1-(1-enyl-palmitoyl)-2-oleoyl-GPC (P-16:0/18:1)*	0.136802	0.323932	0.719533
5-acetylamino-6-amino-3-methyluracil	1-(1-enyl-palmitoyl)-2-oleoyl-GPE (P-16:0/18:1)*	0.378311	0.0047931	0.0985491
5-acetylamino-6-amino-3-methyluracil	1-(1-enyl-palmitoyl)-2-palmitoleoyl-GPC (P-16:0/16:1)*	0.0729179	0.600282	0.8758
5-acetylamino-6-amino-3-methyluracil	1-(1-enyl-palmitoyl)-2-palmitoyl-GPC (P-16:0/16:0)*	0.00621307	0.964435	0.991641
5-acetylamino-6-amino-3-methyluracil	1-(1-enyl-palmitoyl)-GPC (P-16:0)*	0.0923575	0.506544	0.832383
5-acetylamino-6-amino-3-methyluracil	1-(1-enyl-palmitoyl)-GPE (P-16:0)*	0.358643	0.00774383	0.129776
5-acetylamino-6-amino-3-methyluracil	1-(1-enyl-stearoyl)-2-arachidonoyl-GPE (P-18:0/20:4)*	0.230417	0.0936922	0.448581
5-acetylamino-6-amino-3-methyluracil	1-(1-enyl-stearoyl)-2-linoleoyl-GPE (P-18:0/18:2)*	0.360168	0.00746881	0.127191
5-acetylamino-6-amino-3-methyluracil	1-(1-enyl-stearoyl)-2-oleoyl-GPE (P-18:0/18:1)	0.38502	0.00404237	0.088959
5-acetylamino-6-amino-3-methyluracil	1-(1-enyl-stearoyl)-GPE (P-18:0)*	0.300553	0.0272265	0.254753
5-acetylamino-6-amino-3-methyluracil	1-arachidonoyl-GPC* (20:4)*	0.151973	0.272632	0.678182
5-acetylamino-6-amino-3-methyluracil	1-arachidonoyl-GPE (20:4n6)*	0.141376	0.307861	0.707213
5-acetylamino-6-amino-3-methyluracil	1-arachidonoyl-GPI* (20:4)*	0.309472	0.0227772	0.233279
5-acetylamino-6-amino-3-methyluracil	1-arachidonylglycerol (20:4)	0.214336	0.119628	0.496283
5-acetylamino-6-amino-3-methyluracil	1-carboxyethylisoleucine	0.0422879	0.761421	0.935537
5-acetylamino-6-amino-3-methyluracil	1-carboxyethylleucine	-0.0748237	0.590764	0.871821
5-acetylamino-6-amino-3-methyluracil	1-carboxyethylphenylalanine	0.0213074	0.878453	0.969714
5-acetylamino-6-amino-3-methyluracil	1-carboxyethyltyrosine	0.0542416	0.696867	0.913828
5-acetylamino-6-amino-3-methyluracil	1-carboxyethylvaline	0.0149038	0.914818	0.979548
5-acetylamino-6-amino-3-methyluracil	1-dihomo-linolenylglycerol (20:3)	0.0882409	0.525753	0.842014
5-acetylamino-6-amino-3-methyluracil	1-docosahexaenoylglycerol (22:6)	0.066463	0.633005	0.889047
5-acetylamino-6-amino-3-methyluracil	1-lignoceroyl-GPC (24:0)	0.229354	0.0952584	0.451641
5-acetylamino-6-amino-3-methyluracil	1-linolenoyl-GPC (18:3)*	0.224776	0.102239	0.46552
5-acetylamino-6-amino-3-methyluracil	1-linoleoyl-2-arachidonoyl-GPC (18:2/20:4n6)*	0.273032	0.0457651	0.325447
5-acetylamino-6-amino-3-methyluracil	1-linoleoyl-2-arachidonoyl-GPE (18:2/20:4)*	0.280829	0.0396886	0.304658
5-acetylamino-6-amino-3-methyluracil	1-linoleoyl-2-linolenoyl-GPC (18:2/18:3)*	0.4409	0.000847306	0.0325802
5-acetylamino-6-amino-3-methyluracil	1-linoleoyl-GPC (18:2)	0.183533	0.18403	0.58754
5-acetylamino-6-amino-3-methyluracil	1-linoleoyl-GPE (18:2)*	0.159977	0.247869	0.65571
5-acetylamino-6-amino-3-methyluracil	1-linoleoyl-GPG (18:2)*	-0.124986	0.367854	0.751087
5-acetylamino-6-amino-3-methyluracil	1-linoleoyl-GPI* (18:2)*	0.0910616	0.512553	0.83565
5-acetylamino-6-amino-3-methyluracil	1-linoleoylglycerol (18:2)	0.188565	0.172088	0.572815
5-acetylamino-6-amino-3-methyluracil	1-methyl-4-imidazoleacetate	0.303983	0.0254359	0.246337
5-acetylamino-6-amino-3-methyluracil	1-methyl-5-imidazoleacetate	0.138098	0.319325	0.716029
5-acetylamino-6-amino-3-methyluracil	1-methyl-5-imidazolelactate	0.0710882	0.609482	0.879605
5-acetylamino-6-amino-3-methyluracil	1-methylhistidine	0.0756623	0.586598	0.869786
5-acetylamino-6-amino-3-methyluracil	1-methylnicotinamide	0.206632	0.133839	0.51891
5-acetylamino-6-amino-3-methyluracil	1-methylurate	0.696188	5.07e-09	1.9059e-06
5-acetylamino-6-amino-3-methyluracil	1-methylxanthine	0.598399	1.76166e-06	0.000288539
5-acetylamino-6-amino-3-methyluracil	1-myristoyl-2-arachidonoyl-GPC (14:0/20:4)*	0.298113	0.028563	0.260737
5-acetylamino-6-amino-3-methyluracil	1-myristoyl-2-palmitoyl-GPC (14:0/16:0)	0.148847	0.282732	0.686754
5-acetylamino-6-amino-3-methyluracil	1-myristoylglycerol (14:0)	0.151713	0.273461	0.679106
5-acetylamino-6-amino-3-methyluracil	1-oleoyl-2-arachidonoyl-GPE (18:1/20:4)*	0.233314	0.0895253	0.439899
5-acetylamino-6-amino-3-methyluracil	1-oleoyl-2-docosahexaenoyl-GPC (18:1/22:6)*	0.137031	0.323116	0.718865
5-acetylamino-6-amino-3-methyluracil	1-oleoyl-2-linoleoyl-GPE (18:1/18:2)*	0.314199	0.0206793	0.222308
5-acetylamino-6-amino-3-methyluracil	1-oleoyl-GPC (18:1)	0.187498	0.174573	0.576044
5-acetylamino-6-amino-3-methyluracil	1-oleoyl-GPE (18:1)	0.297351	0.0289918	0.262579
5-acetylamino-6-amino-3-methyluracil	1-oleoyl-GPG (18:1)*	-0.0212757	0.878632	0.96982
5-acetylamino-6-amino-3-methyluracil	1-oleoyl-GPI (18:1)	0.280579	0.0398726	0.305262
5-acetylamino-6-amino-3-methyluracil	1-oleoyl-GPS (18:1)	0.0470098	0.7357	0.927315
5-acetylamino-6-amino-3-methyluracil	1-oleoylglycerol (18:1)	0.0224509	0.871983	0.968022
5-acetylamino-6-amino-3-methyluracil	1-palmitoleoyl-2-linolenoyl-GPC (16:1/18:3)*	0.192838	0.162396	0.560845
5-acetylamino-6-amino-3-methyluracil	1-palmitoleoyl-GPC* (16:1)*	0.11782	0.396161	0.769913
5-acetylamino-6-amino-3-methyluracil	1-palmitoleoylglycerol (16:1)*	0.138748	0.31703	0.714326
5-acetylamino-6-amino-3-methyluracil	1-palmitoyl-2-arachidonoyl-GPC (16:0/20:4n6)	0.19352	0.160887	0.558709
5-acetylamino-6-amino-3-methyluracil	1-palmitoyl-2-arachidonoyl-GPE (16:0/20:4)*	0.254126	0.0636944	0.379025
5-acetylamino-6-amino-3-methyluracil	1-palmitoyl-2-arachidonoyl-GPI (16:0/20:4)*	0.244368	0.0749417	0.407156
5-acetylamino-6-amino-3-methyluracil	1-palmitoyl-2-dihomo-linolenoyl-GPC (16:0/20:3n3 or 6)*	0.130932	0.345319	0.735304
5-acetylamino-6-amino-3-methyluracil	1-palmitoyl-2-docosahexaenoyl-GPC (16:0/22:6)	0.19413	0.159546	0.556908
5-acetylamino-6-amino-3-methyluracil	1-palmitoyl-2-docosahexaenoyl-GPE (16:0/22:6)*	0.347818	0.00996219	0.150015
5-acetylamino-6-amino-3-methyluracil	1-palmitoyl-2-linoleoyl-GPC (16:0/18:2)	0.247646	0.071	0.397469
5-acetylamino-6-amino-3-methyluracil	1-palmitoyl-2-linoleoyl-GPE (16:0/18:2)	0.236821	0.0846766	0.429827
5-acetylamino-6-amino-3-methyluracil	1-palmitoyl-2-linoleoyl-GPI (16:0/18:2)	0.184906	0.180716	0.583569
5-acetylamino-6-amino-3-methyluracil	1-palmitoyl-2-oleoyl-GPC (16:0/18:1)	0.168134	0.224254	0.632231
5-acetylamino-6-amino-3-methyluracil	1-palmitoyl-2-oleoyl-GPE (16:0/18:1)	0.230646	0.0933579	0.447864
5-acetylamino-6-amino-3-methyluracil	1-palmitoyl-2-oleoyl-GPI (16:0/18:1)*	0.263884	0.0538428	0.351041
5-acetylamino-6-amino-3-methyluracil	1-palmitoyl-2-palmitoleoyl-GPC (16:0/16:1)*	0.0832857	0.549344	0.853352
5-acetylamino-6-amino-3-methyluracil	1-palmitoyl-2-stearoyl-GPC (16:0/18:0)	0.325939	0.016164	0.19535
5-acetylamino-6-amino-3-methyluracil	1-palmitoyl-2-stearoyl-GPE (16:0/18:0)*	0.154115	0.265848	0.672234
5-acetylamino-6-amino-3-methyluracil	1-palmitoyl-GPC (16:0)	0.0763484	0.583199	0.868407
5-acetylamino-6-amino-3-methyluracil	1-palmitoyl-GPE (16:0)	0.263579	0.0541308	0.351914
5-acetylamino-6-amino-3-methyluracil	1-palmitoyl-GPG (16:0)*	0.124909	0.368148	0.751342
5-acetylamino-6-amino-3-methyluracil	1-palmitoyl-GPI* (16:0)	0.0873261	0.53007	0.844207
5-acetylamino-6-amino-3-methyluracil	1-palmitoylglycerol (16:0)	0.0742138	0.593803	0.873126
5-acetylamino-6-amino-3-methyluracil	1-ribosyl-imidazoleacetate*	0.300095	0.027473	0.255985
5-acetylamino-6-amino-3-methyluracil	1-stearoyl-2-arachidonoyl-GPC (18:0/20:4)	0.16478	0.233769	0.641729
5-acetylamino-6-amino-3-methyluracil	1-stearoyl-2-arachidonoyl-GPE (18:0/20:4)	0.324795	0.0165632	0.19796
5-acetylamino-6-amino-3-methyluracil	1-stearoyl-2-arachidonoyl-GPI (18:0/20:4)	0.378388	0.00478392	0.0984127
5-acetylamino-6-amino-3-methyluracil	1-stearoyl-2-arachidonoyl-GPS (18:0/20:4)	0.235391	0.086629	0.433914
5-acetylamino-6-amino-3-methyluracil	1-stearoyl-2-docosahexaenoyl-GPC (18:0/22:6)	0.15708	0.256648	0.664064
5-acetylamino-6-amino-3-methyluracil	1-stearoyl-2-docosahexaenoyl-GPE (18:0/22:6)*	0.415819	0.00176564	0.0529339
5-acetylamino-6-amino-3-methyluracil	1-stearoyl-2-linoleoyl-GPC (18:0/18:2)*	0.254202	0.0636122	0.378807
5-acetylamino-6-amino-3-methyluracil	1-stearoyl-2-linoleoyl-GPE (18:0/18:2)*	0.302459	0.0262191	0.250109
5-acetylamino-6-amino-3-methyluracil	1-stearoyl-2-linoleoyl-GPI (18:0/18:2)	0.24414	0.075223	0.407862
5-acetylamino-6-amino-3-methyluracil	1-stearoyl-2-oleoyl-GPC (18:0/18:1)	0.272651	0.0460806	0.326612
5-acetylamino-6-amino-3-methyluracil	1-stearoyl-2-oleoyl-GPE (18:0/18:1)	0.364742	0.00669414	0.119692
5-acetylamino-6-amino-3-methyluracil	1-stearoyl-2-oleoyl-GPI (18:0/18:1)*	0.354755	0.00848533	0.136798
5-acetylamino-6-amino-3-methyluracil	1-stearoyl-2-oleoyl-GPS (18:0/18:1)	0.292091	0.032099	0.275497
5-acetylamino-6-amino-3-methyluracil	1-stearoyl-GPC (18:0)	0.205413	0.136201	0.52261
5-acetylamino-6-amino-3-methyluracil	1-stearoyl-GPE (18:0)	0.341643	0.0114587	0.162194
5-acetylamino-6-amino-3-methyluracil	1-stearoyl-GPG (18:0)	0.11645	0.401715	0.773534
5-acetylamino-6-amino-3-methyluracil	1-stearoyl-GPI (18:0)	0.0787879	0.571187	0.863241
5-acetylamino-6-amino-3-methyluracil	10-heptadecenoate (17:1n7)	0.175071	0.205438	0.612564
5-acetylamino-6-amino-3-methyluracil	10-nonadecenoate (19:1n9)	0.140614	0.310503	0.709228
5-acetylamino-6-amino-3-methyluracil	10-undecenoate (11:1n1)	-0.0629312	0.651214	0.896555
5-acetylamino-6-amino-3-methyluracil	11-ketoetiocholanolone glucuronide	0.000346067	0.998018	0.999426
5-acetylamino-6-amino-3-methyluracil	11beta-hydroxyandrosterone glucuronide	0.0706308	0.611791	0.88049
5-acetylamino-6-amino-3-methyluracil	11beta-hydroxyetiocholanolone glucuronide*	-0.0258848	0.852606	0.962846
5-acetylamino-6-amino-3-methyluracil	12,13-DiHOME	0.0998361	0.472589	0.81504
5-acetylamino-6-amino-3-methyluracil	12-HETE	0.0405617	0.770889	0.938689
5-acetylamino-6-amino-3-methyluracil	13-HODE + 9-HODE	0.0575948	0.679113	0.907435
5-acetylamino-6-amino-3-methyluracil	16a-hydroxy DHEA 3-sulfate	-0.118201	0.394624	0.768983
5-acetylamino-6-amino-3-methyluracil	17alpha-hydroxypregnanolone glucuronide	0.00232669	0.986678	0.996854
5-acetylamino-6-amino-3-methyluracil	17alpha-hydroxypregnenolone 3-sulfate	-0.144951	0.295663	0.697282
5-acetylamino-6-amino-3-methyluracil	2'-deoxyuridine	-0.236974	0.0844706	0.429393
5-acetylamino-6-amino-3-methyluracil	2'-O-methyluridine	-0.212731	0.12249	0.501044
5-acetylamino-6-amino-3-methyluracil	2,3-dihydroxy-2-methylbutyrate	-0.0222226	0.873274	0.968363
5-acetylamino-6-amino-3-methyluracil	2,3-dihydroxy-5-methylthio-4-pentenoate (DMTPA)*	0.112712	0.417095	0.78319
5-acetylamino-6-amino-3-methyluracil	2,3-dihydroxyisovalerate	-0.0713668	0.608077	0.879094
5-acetylamino-6-amino-3-methyluracil	2,4-di-tert-butylphenol	0.272804	0.0459542	0.326161
5-acetylamino-6-amino-3-methyluracil	2,6-dihydroxybenzoic acid	0.326167	0.0160852	0.194834
5-acetylamino-6-amino-3-methyluracil	2-acetamidophenol sulfate	0.126711	0.361225	0.746609
5-acetylamino-6-amino-3-methyluracil	2-aminoadipate	-0.0997522	0.472962	0.815176
5-acetylamino-6-amino-3-methyluracil	2-aminobutyrate	-0.0222985	0.872845	0.968224
5-acetylamino-6-amino-3-methyluracil	2-aminoheptanoate	0.158986	0.250849	0.658537
5-acetylamino-6-amino-3-methyluracil	2-aminooctanoate	-0.119954	0.387599	0.764384
5-acetylamino-6-amino-3-methyluracil	2-aminophenol sulfate	-0.00369735	0.978831	0.995022
5-acetylamino-6-amino-3-methyluracil	2-arachidonoylglycerol (20:4)	0.261736	0.0558985	0.357274
5-acetylamino-6-amino-3-methyluracil	2-hydroxy-3-methylvalerate	-0.400572	0.00268658	0.0692787
5-acetylamino-6-amino-3-methyluracil	2-hydroxy-4-(methylthio)butanoic acid	-0.226072	0.100224	0.461584
5-acetylamino-6-amino-3-methyluracil	2-hydroxyarachidate*	0.291938	0.0321931	0.275926
5-acetylamino-6-amino-3-methyluracil	2-hydroxybehenate	0.370231	0.00585784	0.110745
5-acetylamino-6-amino-3-methyluracil	2-hydroxybutyrate/2-hydroxyisobutyrate	-0.0604917	0.663912	0.901603
5-acetylamino-6-amino-3-methyluracil	2-hydroxydecanoate	0.28988	0.0334853	0.281119
5-acetylamino-6-amino-3-methyluracil	2-hydroxyglutarate	0.281494	0.0392029	0.302954
5-acetylamino-6-amino-3-methyluracil	2-hydroxyhippurate (salicylurate)	0.255041	0.0627135	0.37641
5-acetylamino-6-amino-3-methyluracil	2-hydroxylaurate	-0.104936	0.45015	0.802912
5-acetylamino-6-amino-3-methyluracil	2-hydroxynervonate*	0.30627	0.024298	0.240914
5-acetylamino-6-amino-3-methyluracil	2-hydroxyoctanoate	0.0987612	0.477393	0.817309
5-acetylamino-6-amino-3-methyluracil	2-hydroxypalmitate	0.0498189	0.720531	0.922232
5-acetylamino-6-amino-3-methyluracil	2-hydroxyphenylacetate	0.244216	0.0751292	0.407647
5-acetylamino-6-amino-3-methyluracil	2-hydroxyphytanate*	0.140919	0.309444	0.708418
5-acetylamino-6-amino-3-methyluracil	2-hydroxysebacate	0.283137	0.0380235	0.298658
5-acetylamino-6-amino-3-methyluracil	2-hydroxystearate	0.163636	0.237075	0.645079
5-acetylamino-6-amino-3-methyluracil	2-isopropylmalate	0.0515	0.711504	0.918958
5-acetylamino-6-amino-3-methyluracil	2-keto-3-deoxy-gluconate	-0.141071	0.308916	0.708014
5-acetylamino-6-amino-3-methyluracil	2-ketocaprylate	0.142062	0.305495	0.705274
5-acetylamino-6-amino-3-methyluracil	2-linoleoylglycerol (18:2)	0.186815	0.176175	0.578007
5-acetylamino-6-amino-3-methyluracil	2-methoxyhydroquinone sulfate (1)	0.0372237	0.789292	0.94439
5-acetylamino-6-amino-3-methyluracil	2-methoxyhydroquinone sulfate (2)	0.0445352	0.749145	0.93174
5-acetylamino-6-amino-3-methyluracil	2-methoxyresorcinol sulfate	0.427494	0.00126324	0.0424849
5-acetylamino-6-amino-3-methyluracil	2-methylbutyrylcarnitine (C5)	0.202058	0.142856	0.532842
5-acetylamino-6-amino-3-methyluracil	2-methylserine	0.0972932	0.483996	0.820773
5-acetylamino-6-amino-3-methyluracil	2-naphthol sulfate	0.223404	0.104406	0.469827
5-acetylamino-6-amino-3-methyluracil	2-O-methylascorbic acid	0.153421	0.268034	0.674141
5-acetylamino-6-amino-3-methyluracil	2-oleoylglycerol (18:1)	0.0466101	0.737866	0.927979
5-acetylamino-6-amino-3-methyluracil	2-oxoarginine*	0.160892	0.24514	0.65304
5-acetylamino-6-amino-3-methyluracil	2-palmitoleoyl-GPC* (16:1)*	0.0308367	0.824818	0.954694
5-acetylamino-6-amino-3-methyluracil	2-palmitoyl-GPC* (16:0)*	0.0020202	0.988433	0.997311
5-acetylamino-6-amino-3-methyluracil	2-piperidinone	0.141224	0.308388	0.707562
5-acetylamino-6-amino-3-methyluracil	2-stearoyl-GPE (18:0)*	0.395464	0.00307896	0.0753104
5-acetylamino-6-amino-3-methyluracil	21-hydroxypregnenolone disulfate	-0.109434	0.430857	0.791895
5-acetylamino-6-amino-3-methyluracil	21-hydroxypregnenolone monosulfate (1)	-0.254073	0.0637523	0.379172
5-acetylamino-6-amino-3-methyluracil	2R,3R-dihydroxybutyrate	0.355746	0.00829069	0.134995
5-acetylamino-6-amino-3-methyluracil	3,4-dihydroxybutyrate	0.251229	0.0668822	0.387203
5-acetylamino-6-amino-3-methyluracil	3,5-dichloro-2,6-dihydroxybenzoic acid	0.0777968	0.576053	0.865211
5-acetylamino-6-amino-3-methyluracil	3,7-dimethylurate	0.26636	0.05155	0.344005
5-acetylamino-6-amino-3-methyluracil	3-(3-amino-3-carboxypropyl)uridine*	0.113703	0.412985	0.780846
5-acetylamino-6-amino-3-methyluracil	3-(3-hydroxyphenyl)propionate	0.133209	0.336922	0.729531
5-acetylamino-6-amino-3-methyluracil	3-(3-hydroxyphenyl)propionate sulfate	0.261965	0.055676	0.356614
5-acetylamino-6-amino-3-methyluracil	3-(4-hydroxyphenyl)lactate (HPLA)	-0.141681	0.306808	0.706425
5-acetylamino-6-amino-3-methyluracil	3-acetylphenol sulfate	0.195132	0.157361	0.553706
5-acetylamino-6-amino-3-methyluracil	3-amino-2-piperidone	0.111492	0.422186	0.786535
5-acetylamino-6-amino-3-methyluracil	3-aminoisobutyrate	0.292091	0.032099	0.275497
5-acetylamino-6-amino-3-methyluracil	3-bromo-5-chloro-2,6-dihydroxybenzoic acid*	0.104479	0.452138	0.804053
5-acetylamino-6-amino-3-methyluracil	3-carboxy-4-methyl-5-pentyl-2-furanpropionate (3-CMPFP)	0.273642	0.0452639	0.323801
5-acetylamino-6-amino-3-methyluracil	3-carboxy-4-methyl-5-propyl-2-furanpropanoate (CMPF)	0.117286	0.398319	0.771368
5-acetylamino-6-amino-3-methyluracil	3-decenoylcarnitine	-0.0872444	0.530456	0.844387
5-acetylamino-6-amino-3-methyluracil	3-ethylcatechol sulfate (1)	0.317536	0.0192984	0.21426
5-acetylamino-6-amino-3-methyluracil	3-formylindole	0.0869449	0.531874	0.845096
5-acetylamino-6-amino-3-methyluracil	3-hydroxy-2-ethylpropionate	0.16943	0.220651	0.628578
5-acetylamino-6-amino-3-methyluracil	3-hydroxy-2-methylpyridine sulfate	-0.00173679	0.990055	0.997685
5-acetylamino-6-amino-3-methyluracil	3-hydroxy-3-methylglutarate	-0.0593482	0.669897	0.903988
5-acetylamino-6-amino-3-methyluracil	3-hydroxyadipate	0.137769	0.32049	0.717062
5-acetylamino-6-amino-3-methyluracil	3-hydroxybutyrate (BHBA)	0.0530208	0.703372	0.91615
5-acetylamino-6-amino-3-methyluracil	3-hydroxybutyroylglycine	-0.162886	0.23926	0.647428
5-acetylamino-6-amino-3-methyluracil	3-hydroxydecanoate	-0.0235182	0.865952	0.966419
5-acetylamino-6-amino-3-methyluracil	3-hydroxydecanoylcarnitine	-0.0680389	0.624948	0.88564
5-acetylamino-6-amino-3-methyluracil	3-hydroxydodecanedioate*	0.0920747	0.507853	0.83318
5-acetylamino-6-amino-3-methyluracil	3-hydroxyhexanoate	0.05668	0.68394	0.909161
5-acetylamino-6-amino-3-methyluracil	3-hydroxyhexanoylcarnitine (1)	-0.107606	0.43864	0.796237
5-acetylamino-6-amino-3-methyluracil	3-hydroxyhippurate	0.293463	0.0312629	0.272305
5-acetylamino-6-amino-3-methyluracil	3-hydroxyhippurate sulfate	0.352145	0.00901703	0.141707
5-acetylamino-6-amino-3-methyluracil	3-hydroxyisobutyrate	-0.116752	0.400484	0.772721
5-acetylamino-6-amino-3-methyluracil	3-hydroxylaurate	-0.012693	0.927417	0.982891
5-acetylamino-6-amino-3-methyluracil	3-hydroxyoctanoate	-0.0153612	0.912214	0.978878
5-acetylamino-6-amino-3-methyluracil	3-hydroxyoctanoylcarnitine (1)	0.0415857	0.765268	0.936805
5-acetylamino-6-amino-3-methyluracil	3-hydroxyoctanoylcarnitine (2)	-0.0153612	0.912214	0.978878
5-acetylamino-6-amino-3-methyluracil	3-hydroxyoleoylcarnitine	0.0979652	0.480967	0.819334
5-acetylamino-6-amino-3-methyluracil	3-hydroxypyridine sulfate	0.303983	0.0254359	0.246337
5-acetylamino-6-amino-3-methyluracil	3-hydroxystachydrine*	0.0377121	0.786592	0.943527
5-acetylamino-6-amino-3-methyluracil	3-indoleglyoxylic acid	0.120564	0.385173	0.762748
5-acetylamino-6-amino-3-methyluracil	3-indoxyl sulfate	0.330208	0.0147454	0.185943
5-acetylamino-6-amino-3-methyluracil	3-methoxycatechol sulfate (1)	0.441204	0.000839484	0.0324037
5-acetylamino-6-amino-3-methyluracil	3-methoxycatechol sulfate (2)	0.16813	0.224266	0.632253
5-acetylamino-6-amino-3-methyluracil	3-methoxytyramine sulfate	0.261783	0.0558526	0.357167
5-acetylamino-6-amino-3-methyluracil	3-methoxytyrosine	0.0415857	0.765268	0.936805
5-acetylamino-6-amino-3-methyluracil	3-methyl catechol sulfate (1)	0.362379	0.00708516	0.123565
5-acetylamino-6-amino-3-methyluracil	3-methyl-2-oxobutyrate	-0.175681	0.203839	0.610748
5-acetylamino-6-amino-3-methyluracil	3-methyl-2-oxovalerate	-0.27227	0.046398	0.327664
5-acetylamino-6-amino-3-methyluracil	3-methyladipate	0.325219	0.0164144	0.196995
5-acetylamino-6-amino-3-methyluracil	3-methylcytidine	-0.0663249	0.633713	0.889304
5-acetylamino-6-amino-3-methyluracil	3-methylglutaconate	0.1336	0.335492	0.728508
5-acetylamino-6-amino-3-methyluracil	3-methylglutarylcarnitine (2)	0.162112	0.241533	0.649633
5-acetylamino-6-amino-3-methyluracil	3-methylhistidine	0.107452	0.439301	0.796607
5-acetylamino-6-amino-3-methyluracil	3-methylxanthine	0.450962	0.000621046	0.0264234
5-acetylamino-6-amino-3-methyluracil	3-phenylpropionate (hydrocinnamate)	0.260606	0.0570043	0.36057
5-acetylamino-6-amino-3-methyluracil	3-phosphoglycerate	-0.0274061	0.844048	0.960238
5-acetylamino-6-amino-3-methyluracil	3-sulfo-L-alanine	0.100721	0.468652	0.812937
5-acetylamino-6-amino-3-methyluracil	3-ureidopropionate	-0.0854202	0.53912	0.848633
5-acetylamino-6-amino-3-methyluracil	3b-hydroxy-5-cholenoic acid	-0.0658356	0.636224	0.890388
5-acetylamino-6-amino-3-methyluracil	3beta,7alpha-dihydroxy-5-cholestenoate	0.0622451	0.654776	0.897807
5-acetylamino-6-amino-3-methyluracil	3beta-hydroxy-5-cholestenoate	0.0955594	0.491856	0.824804
5-acetylamino-6-amino-3-methyluracil	4-acetamidobutanoate	0.24414	0.075223	0.407862
5-acetylamino-6-amino-3-methyluracil	4-acetylcatechol sulfate (1)	0.286352	0.0358004	0.290077
5-acetylamino-6-amino-3-methyluracil	4-acetylphenyl sulfate	0.277102	0.0425045	0.314503
5-acetylamino-6-amino-3-methyluracil	4-allylcatechol sulfate	0.119497	0.389424	0.765638
5-acetylamino-6-amino-3-methyluracil	4-allylphenol sulfate	-0.02672	0.847906	0.961385
5-acetylamino-6-amino-3-methyluracil	4-chlorobenzoic acid	0.28744	0.0350722	0.28726
5-acetylamino-6-amino-3-methyluracil	4-cholesten-3-one	0.306575	0.0241496	0.240224
5-acetylamino-6-amino-3-methyluracil	4-ethylcatechol sulfate	0.221422	0.107598	0.475699
5-acetylamino-6-amino-3-methyluracil	4-ethylphenyl sulfate	0.245969	0.0729955	0.402509
5-acetylamino-6-amino-3-methyluracil	4-guanidinobutanoate	0.216712	0.115486	0.489366
5-acetylamino-6-amino-3-methyluracil	4-hydroxy-2-oxoglutaric acid	-0.0186392	0.893579	0.973972
5-acetylamino-6-amino-3-methyluracil	4-hydroxychlorothalonil	0.0622451	0.654776	0.897807
5-acetylamino-6-amino-3-methyluracil	4-hydroxycoumarin	0.260735	0.056877	0.360266
5-acetylamino-6-amino-3-methyluracil	4-hydroxyglutamate	0.222184	0.106362	0.473422
5-acetylamino-6-amino-3-methyluracil	4-hydroxyhippurate	0.23644	0.0851935	0.43085
5-acetylamino-6-amino-3-methyluracil	4-hydroxyphenylacetate	0.19745	0.152391	0.54679
5-acetylamino-6-amino-3-methyluracil	4-hydroxyphenylacetylglutamine	0.442077	0.000817465	0.0318513
5-acetylamino-6-amino-3-methyluracil	4-hydroxyphenylpyruvate	-0.14191	0.30602	0.705734
5-acetylamino-6-amino-3-methyluracil	4-imidazoleacetate	0.0571102	0.681668	0.908466
5-acetylamino-6-amino-3-methyluracil	4-methoxyphenol sulfate	-0.18414	0.18256	0.585791
5-acetylamino-6-amino-3-methyluracil	4-methyl-2-oxopentanoate	-0.29636	0.0295572	0.265083
5-acetylamino-6-amino-3-methyluracil	4-methylcatechol sulfate	0.350105	0.00945249	0.14553
5-acetylamino-6-amino-3-methyluracil	4-methylguaiacol sulfate	0.376972	0.00495691	0.100481
5-acetylamino-6-amino-3-methyluracil	4-methylhexanoylglutamine	0.131861	0.341877	0.732875
5-acetylamino-6-amino-3-methyluracil	4-methylnonanoylcarnitine	0.137653	0.320903	0.717302
5-acetylamino-6-amino-3-methyluracil	4-oxo-retinoic acid	0.0693349	0.618355	0.883082
5-acetylamino-6-amino-3-methyluracil	4-vinylcatechol sulfate	0.182924	0.185517	0.589239
5-acetylamino-6-amino-3-methyluracil	4-vinylphenol sulfate	0.293006	0.0315396	0.27339
5-acetylamino-6-amino-3-methyluracil	5,6-dihydrothymine	0.16417	0.235528	0.643531
5-acetylamino-6-amino-3-methyluracil	5,6-dihydrouracil	0.133143	0.337164	0.729646
5-acetylamino-6-amino-3-methyluracil	5,6-dihydrouridine	0.11012	0.427956	0.790035
5-acetylamino-6-amino-3-methyluracil	5-(galactosylhydroxy)-L-lysine	0.0629075	0.651337	0.896671
5-acetylamino-6-formylamino-3-methyluracil	Liver fat (%)	-0.114377	0.410202	0.779116
5-acetylamino-6-formylamino-3-methyluracil	Sodium (mmol/L)	-0.259923	0.0576819	0.362388
5-acetylamino-6-formylamino-3-methyluracil	Potassium (mmol/L)	0.132584	0.339212	0.731118
5-acetylamino-6-formylamino-3-methyluracil	Creatinine (mg/dL)	-0.117853	0.396025	0.769903
5-acetylamino-6-formylamino-3-methyluracil	Urea (BUN) (mg/dL)	-0.0934924	0.501313	0.829687
5-acetylamino-6-formylamino-3-methyluracil	Uric acid (mg/dL)	0.0226033	0.871122	0.96775
5-acetylamino-6-formylamino-3-methyluracil	ALT (IU/L)	-0.0971028	0.484856	0.821236
5-acetylamino-6-formylamino-3-methyluracil	AST (IU/L)	-0.0780837	0.574642	0.864798
5-acetylamino-6-formylamino-3-methyluracil	GGT (U/L)	-0.0368251	0.791498	0.945035
5-acetylamino-6-formylamino-3-methyluracil	Alkaline phosphatase (IU/L)	0.0761836	0.584015	0.868776
5-acetylamino-6-formylamino-3-methyluracil	Total Bilirubin (mg/dL)	-0.27177	0.0468166	0.329127
5-acetylamino-6-formylamino-3-methyluracil	Albumin (g/dL)	-0.0614506	0.658909	0.899635
5-acetylamino-6-formylamino-3-methyluracil	Creatine Kinase (U/L)	-0.190939	0.166652	0.566008
5-acetylamino-6-formylamino-3-methyluracil	Total cholesterol (mg/dL)	0.274126	0.0448695	0.32271
5-acetylamino-6-formylamino-3-methyluracil	High Density Lipoprotein (mg/dL)	0.0478928	0.73092	0.925748
5-acetylamino-6-formylamino-3-methyluracil	Low Density Lipoprotein (mg/dL)	0.282405	0.0385455	0.300464
5-acetylamino-6-formylamino-3-methyluracil	Triglycerides (mg/dL)	0.0832857	0.549344	0.853352
5-acetylamino-6-formylamino-3-methyluracil	Glucose (mg/dL)	0.194604	0.158509	0.555401
5-acetylamino-6-formylamino-3-methyluracil	Insulin (mg/dL)	0.0878119	0.527775	0.84319
5-acetylamino-6-formylamino-3-methyluracil	Weight (kg)	-0.128145	0.355771	0.742795
5-acetylamino-6-formylamino-3-methyluracil	Body mass index (kg/m2)	0.0463108	0.73949	0.928643
5-acetylamino-6-formylamino-3-methyluracil	Heart rate (bpm)	-0.0843054	0.544448	0.851013
5-acetylamino-6-formylamino-3-methyluracil	Systolic blood pressure (mmHg)	0.025739	0.853427	0.96309
5-acetylamino-6-formylamino-3-methyluracil	Diastolic blood pressure (mmHg)	0.0516344	0.710784	0.918814
5-acetylamino-6-formylamino-3-methyluracil	Waist circumference (cm)	-0.0907738	0.513892	0.83618
5-acetylamino-6-formylamino-3-methyluracil	Hip circumference (cm)	0.0639002	0.646198	0.894539
5-acetylamino-6-formylamino-3-methyluracil	Trunk fat mass (kg/m2)	0.0998074	0.472717	0.815152
5-acetylamino-6-formylamino-3-methyluracil	Trunk fat free mass (kg/m2)	-0.275327	0.0439026	0.319532
5-acetylamino-6-formylamino-3-methyluracil	Trunk total body water (%)	-0.225393	0.101275	0.463642
5-acetylamino-6-formylamino-3-methyluracil	Left arm fat mass (kg/m2)	0.105692	0.446876	0.800982
5-acetylamino-6-formylamino-3-methyluracil	Left arm fat free mass (kg/m2)	-0.24644	0.0724313	0.401176
5-acetylamino-6-formylamino-3-methyluracil	Left arm total body water (%)	-0.225393	0.101275	0.463642
5-acetylamino-6-formylamino-3-methyluracil	Right arm fat mass (kg/m2)	0.120034	0.38728	0.764155
5-acetylamino-6-formylamino-3-methyluracil	Right arm fat free mass (kg/m2)	-0.292285	0.0319794	0.275124
5-acetylamino-6-formylamino-3-methyluracil	Right arm total body water (%)	-0.225393	0.101275	0.463642
5-acetylamino-6-formylamino-3-methyluracil	Left leg fat mass (kg/m2)	0.148121	0.285114	0.688628
5-acetylamino-6-formylamino-3-methyluracil	Left leg fat free mass (kg/m2)	-0.260374	0.0572341	0.361125
5-acetylamino-6-formylamino-3-methyluracil	Left leg total body water (%)	-0.225393	0.101275	0.463642
5-acetylamino-6-formylamino-3-methyluracil	Right leg fat mass (kg/m2)	0.125367	0.366382	0.750186
5-acetylamino-6-formylamino-3-methyluracil	Right leg fat free mass (kg/m2)	-0.270229	0.0481279	0.33322
5-acetylamino-6-formylamino-3-methyluracil	Right leg total body water (%)	-0.225393	0.101275	0.463642
5-acetylamino-6-formylamino-3-methyluracil	(14 or 15)-methylpalmitate (a17:0 or i17:0)	0.158406	0.252604	0.660319
5-acetylamino-6-formylamino-3-methyluracil	(16 or 17)-methylstearate (a19:0 or i19:0)	0.16931	0.220984	0.628975
5-acetylamino-6-formylamino-3-methyluracil	(2 or 3)-decenoate (10:1n7 or n8)	-0.0970263	0.485202	0.821419
5-acetylamino-6-formylamino-3-methyluracil	(N(1) + N(8))-acetylspermidine	0.0171559	0.902005	0.976214
5-acetylamino-6-formylamino-3-methyluracil	(S)-3-hydroxybutyrylcarnitine	0.0943195	0.497518	0.82769
5-acetylamino-6-formylamino-3-methyluracil	1,2,3-benzenetriol sulfate (2)	0.29452	0.0306314	0.269546
5-acetylamino-6-formylamino-3-methyluracil	1,2-dilinoleoyl-GPC (18:2/18:2)	0.103622	0.455876	0.806132
5-acetylamino-6-formylamino-3-methyluracil	1,2-dilinoleoyl-GPE (18:2/18:2)*	0.0834691	0.548462	0.852922
5-acetylamino-6-formylamino-3-methyluracil	1,2-dipalmitoyl-GPC (16:0/16:0)	0.149981	0.27904	0.68366
5-acetylamino-6-formylamino-3-methyluracil	1,3,7-trimethylurate	0.551668	1.53364e-05	0.001684
5-acetylamino-6-formylamino-3-methyluracil	1,3-dimethylurate	0.566137	8.128e-06	0.00100683
5-acetylamino-6-formylamino-3-methyluracil	1,5-anhydroglucitol (1,5-AG)	0.0486466	0.726849	0.924414
5-acetylamino-6-formylamino-3-methyluracil	1,7-dimethylurate	0.628098	3.69038e-07	7.78822e-05
5-acetylamino-6-formylamino-3-methyluracil	1-(1-enyl-oleoyl)-GPE (P-18:1)*	0.171674	0.21451	0.622483
5-acetylamino-6-formylamino-3-methyluracil	1-(1-enyl-palmitoyl)-2-arachidonoyl-GPC (P-16:0/20:4)*	0.0884865	0.524597	0.841477
5-acetylamino-6-formylamino-3-methyluracil	1-(1-enyl-palmitoyl)-2-arachidonoyl-GPE (P-16:0/20:4)*	0.216088	0.116562	0.491247
5-acetylamino-6-formylamino-3-methyluracil	1-(1-enyl-palmitoyl)-2-linoleoyl-GPC (P-16:0/18:2)*	-0.0746474	0.591642	0.872293
5-acetylamino-6-formylamino-3-methyluracil	1-(1-enyl-palmitoyl)-2-linoleoyl-GPE (P-16:0/18:2)*	0.17846	0.196664	0.602927
5-acetylamino-6-formylamino-3-methyluracil	1-(1-enyl-palmitoyl)-2-oleoyl-GPC (P-16:0/18:1)*	-0.00613801	0.964865	0.991771
5-acetylamino-6-formylamino-3-methyluracil	1-(1-enyl-palmitoyl)-2-oleoyl-GPE (P-16:0/18:1)*	0.191651	0.165048	0.563962
5-acetylamino-6-formylamino-3-methyluracil	1-(1-enyl-palmitoyl)-2-palmitoleoyl-GPC (P-16:0/16:1)*	-0.0310332	0.823719	0.954491
5-acetylamino-6-formylamino-3-methyluracil	1-(1-enyl-palmitoyl)-2-palmitoyl-GPC (P-16:0/16:0)*	-0.0428136	0.758544	0.934668
5-acetylamino-6-formylamino-3-methyluracil	1-(1-enyl-palmitoyl)-GPC (P-16:0)*	-0.0265726	0.848735	0.961677
5-acetylamino-6-formylamino-3-methyluracil	1-(1-enyl-palmitoyl)-GPE (P-16:0)*	0.189173	0.170684	0.571272
5-acetylamino-6-formylamino-3-methyluracil	1-(1-enyl-stearoyl)-2-arachidonoyl-GPE (P-18:0/20:4)*	0.146245	0.291327	0.693777
5-acetylamino-6-formylamino-3-methyluracil	1-(1-enyl-stearoyl)-2-linoleoyl-GPE (P-18:0/18:2)*	0.222379	0.106047	0.472918
5-acetylamino-6-formylamino-3-methyluracil	1-(1-enyl-stearoyl)-2-oleoyl-GPE (P-18:0/18:1)	0.15711	0.256556	0.664064
5-acetylamino-6-formylamino-3-methyluracil	1-(1-enyl-stearoyl)-GPE (P-18:0)*	0.0912314	0.511763	0.835279
5-acetylamino-6-formylamino-3-methyluracil	1-arachidonoyl-GPC* (20:4)*	0.0865421	0.533784	0.846131
5-acetylamino-6-formylamino-3-methyluracil	1-arachidonoyl-GPE (20:4n6)*	0.11403	0.411635	0.780121
5-acetylamino-6-formylamino-3-methyluracil	1-arachidonoyl-GPI* (20:4)*	0.171788	0.2142	0.62216
5-acetylamino-6-formylamino-3-methyluracil	1-arachidonylglycerol (20:4)	0.0746106	0.591825	0.872326
5-acetylamino-6-formylamino-3-methyluracil	1-carboxyethylisoleucine	-0.0649504	0.640778	0.89237
5-acetylamino-6-formylamino-3-methyluracil	1-carboxyethylleucine	-0.127221	0.359281	0.745344
5-acetylamino-6-formylamino-3-methyluracil	1-carboxyethylphenylalanine	-0.0565383	0.684688	0.909461
5-acetylamino-6-formylamino-3-methyluracil	1-carboxyethyltyrosine	-0.0319869	0.818392	0.952784
5-acetylamino-6-formylamino-3-methyluracil	1-carboxyethylvaline	-0.0933664	0.501892	0.830051
5-acetylamino-6-formylamino-3-methyluracil	1-dihomo-linolenylglycerol (20:3)	0.0752192	0.588798	0.870901
5-acetylamino-6-formylamino-3-methyluracil	1-docosahexaenoylglycerol (22:6)	0.0450267	0.746469	0.930804
5-acetylamino-6-formylamino-3-methyluracil	1-lignoceroyl-GPC (24:0)	0.202444	0.142079	0.531548
5-acetylamino-6-formylamino-3-methyluracil	1-linolenoyl-GPC (18:3)*	0.161494	0.243353	0.651355
5-acetylamino-6-formylamino-3-methyluracil	1-linoleoyl-2-arachidonoyl-GPC (18:2/20:4n6)*	0.29066	0.0329908	0.279155
5-acetylamino-6-formylamino-3-methyluracil	1-linoleoyl-2-arachidonoyl-GPE (18:2/20:4)*	0.147362	0.287618	0.690726
5-acetylamino-6-formylamino-3-methyluracil	1-linoleoyl-2-linolenoyl-GPC (18:2/18:3)*	0.378231	0.00480279	0.0986472
5-acetylamino-6-formylamino-3-methyluracil	1-linoleoyl-GPC (18:2)	0.00160122	0.990832	0.997887
5-acetylamino-6-formylamino-3-methyluracil	1-linoleoyl-GPE (18:2)*	0.098475	0.478676	0.818023
5-acetylamino-6-formylamino-3-methyluracil	1-linoleoyl-GPG (18:2)*	-0.143957	0.299021	0.700001
5-acetylamino-6-formylamino-3-methyluracil	1-linoleoyl-GPI* (18:2)*	-0.0311857	0.822867	0.954231
5-acetylamino-6-formylamino-3-methyluracil	1-linoleoylglycerol (18:2)	0.042623	0.759587	0.935067
5-acetylamino-6-formylamino-3-methyluracil	1-methyl-4-imidazoleacetate	0.141594	0.307109	0.706658
5-acetylamino-6-formylamino-3-methyluracil	1-methyl-5-imidazoleacetate	0.0486085	0.727055	0.924414
5-acetylamino-6-formylamino-3-methyluracil	1-methyl-5-imidazolelactate	0.025467	0.854959	0.96348
5-acetylamino-6-formylamino-3-methyluracil	1-methylhistidine	-0.191918	0.164449	0.563225
5-acetylamino-6-formylamino-3-methyluracil	1-methylnicotinamide	0.214563	0.119227	0.495581
5-acetylamino-6-formylamino-3-methyluracil	1-methylurate	0.408522	0.00216367	0.0602893
5-acetylamino-6-formylamino-3-methyluracil	1-methylxanthine	0.335303	0.0131928	0.175209
5-acetylamino-6-formylamino-3-methyluracil	1-myristoyl-2-arachidonoyl-GPC (14:0/20:4)*	0.343995	0.0108672	0.157508
5-acetylamino-6-formylamino-3-methyluracil	1-myristoyl-2-palmitoyl-GPC (14:0/16:0)	0.227068	0.0986962	0.458524
5-acetylamino-6-formylamino-3-methyluracil	1-myristoylglycerol (14:0)	-0.00269997	0.984541	0.99633
5-acetylamino-6-formylamino-3-methyluracil	1-oleoyl-2-arachidonoyl-GPE (18:1/20:4)*	0.0422036	0.761882	0.935693
5-acetylamino-6-formylamino-3-methyluracil	1-oleoyl-2-docosahexaenoyl-GPC (18:1/22:6)*	0.15814	0.253414	0.661109
5-acetylamino-6-formylamino-3-methyluracil	1-oleoyl-2-linoleoyl-GPE (18:1/18:2)*	0.109264	0.431577	0.792329
5-acetylamino-6-formylamino-3-methyluracil	1-oleoyl-GPC (18:1)	0.0410599	0.768153	0.937747
5-acetylamino-6-formylamino-3-methyluracil	1-oleoyl-GPE (18:1)	0.157796	0.254459	0.66209
5-acetylamino-6-formylamino-3-methyluracil	1-oleoyl-GPG (18:1)*	-0.0199769	0.885991	0.971831
5-acetylamino-6-formylamino-3-methyluracil	1-oleoyl-GPI (18:1)	0.0687762	0.621193	0.884271
5-acetylamino-6-formylamino-3-methyluracil	1-oleoyl-GPS (18:1)	-0.104176	0.453458	0.804781
5-acetylamino-6-formylamino-3-methyluracil	1-oleoylglycerol (18:1)	-0.0130004	0.925664	0.982397
5-acetylamino-6-formylamino-3-methyluracil	1-palmitoleoyl-2-linolenoyl-GPC (16:1/18:3)*	0.200836	0.14534	0.536417
5-acetylamino-6-formylamino-3-methyluracil	1-palmitoleoyl-GPC* (16:1)*	0.105185	0.449071	0.802327
5-acetylamino-6-formylamino-3-methyluracil	1-palmitoleoylglycerol (16:1)*	0.0996202	0.473551	0.815422
5-acetylamino-6-formylamino-3-methyluracil	1-palmitoyl-2-arachidonoyl-GPC (16:0/20:4n6)	0.241022	0.0791426	0.416868
5-acetylamino-6-formylamino-3-methyluracil	1-palmitoyl-2-arachidonoyl-GPE (16:0/20:4)*	0.0497522	0.72089	0.922415
5-acetylamino-6-formylamino-3-methyluracil	1-palmitoyl-2-arachidonoyl-GPI (16:0/20:4)*	0.258597	0.0590149	0.366164
5-acetylamino-6-formylamino-3-methyluracil	1-palmitoyl-2-dihomo-linolenoyl-GPC (16:0/20:3n3 or 6)*	0.156348	0.258901	0.666277
5-acetylamino-6-formylamino-3-methyluracil	1-palmitoyl-2-docosahexaenoyl-GPC (16:0/22:6)	0.217423	0.114268	0.48745
5-acetylamino-6-formylamino-3-methyluracil	1-palmitoyl-2-docosahexaenoyl-GPE (16:0/22:6)*	0.201563	0.143859	0.534366
5-acetylamino-6-formylamino-3-methyluracil	1-palmitoyl-2-linoleoyl-GPC (16:0/18:2)	0.135074	0.330138	0.724163
5-acetylamino-6-formylamino-3-methyluracil	1-palmitoyl-2-linoleoyl-GPE (16:0/18:2)	0.0552802	0.69135	0.911966
5-acetylamino-6-formylamino-3-methyluracil	1-palmitoyl-2-linoleoyl-GPI (16:0/18:2)	0.168586	0.222995	0.631007
5-acetylamino-6-formylamino-3-methyluracil	1-palmitoyl-2-oleoyl-GPC (16:0/18:1)	0.10366	0.455709	0.806027
5-acetylamino-6-formylamino-3-methyluracil	1-palmitoyl-2-oleoyl-GPE (16:0/18:1)	0.0624857	0.653526	0.897314
5-acetylamino-6-formylamino-3-methyluracil	1-palmitoyl-2-oleoyl-GPI (16:0/18:1)*	0.176744	0.201073	0.607677
5-acetylamino-6-formylamino-3-methyluracil	1-palmitoyl-2-palmitoleoyl-GPC (16:0/16:1)*	0.0817385	0.556812	0.856895
5-acetylamino-6-formylamino-3-methyluracil	1-palmitoyl-2-stearoyl-GPC (16:0/18:0)	0.209493	0.128421	0.510826
5-acetylamino-6-formylamino-3-methyluracil	1-palmitoyl-2-stearoyl-GPE (16:0/18:0)*	-0.0227486	0.8703	0.967594
5-acetylamino-6-formylamino-3-methyluracil	1-palmitoyl-GPC (16:0)	0.0654213	0.638354	0.891377
5-acetylamino-6-formylamino-3-methyluracil	1-palmitoyl-GPE (16:0)	0.146512	0.290438	0.693031
5-acetylamino-6-formylamino-3-methyluracil	1-palmitoyl-GPG (16:0)*	0.0460541	0.740883	0.929082
5-acetylamino-6-formylamino-3-methyluracil	1-palmitoyl-GPI* (16:0)	-0.0499047	0.72007	0.922095
5-acetylamino-6-formylamino-3-methyluracil	1-palmitoylglycerol (16:0)	0.0450629	0.746272	0.930804
5-acetylamino-6-formylamino-3-methyluracil	1-ribosyl-imidazoleacetate*	0.167556	0.225874	0.634085
5-acetylamino-6-formylamino-3-methyluracil	1-stearoyl-2-arachidonoyl-GPC (18:0/20:4)	0.229013	0.0957665	0.452774
5-acetylamino-6-formylamino-3-methyluracil	1-stearoyl-2-arachidonoyl-GPE (18:0/20:4)	0.12257	0.377258	0.757487
5-acetylamino-6-formylamino-3-methyluracil	1-stearoyl-2-arachidonoyl-GPI (18:0/20:4)	0.356271	0.00818911	0.134116
5-acetylamino-6-formylamino-3-methyluracil	1-stearoyl-2-arachidonoyl-GPS (18:0/20:4)	0.152661	0.270439	0.676265
5-acetylamino-6-formylamino-3-methyluracil	1-stearoyl-2-docosahexaenoyl-GPC (18:0/22:6)	0.225353	0.101338	0.463808
5-acetylamino-6-formylamino-3-methyluracil	1-stearoyl-2-docosahexaenoyl-GPE (18:0/22:6)*	0.280747	0.039749	0.304864
5-acetylamino-6-formylamino-3-methyluracil	1-stearoyl-2-linoleoyl-GPC (18:0/18:2)*	0.171407	0.215234	0.623187
5-acetylamino-6-formylamino-3-methyluracil	1-stearoyl-2-linoleoyl-GPE (18:0/18:2)*	0.092642	0.50523	0.831881
5-acetylamino-6-formylamino-3-methyluracil	1-stearoyl-2-linoleoyl-GPI (18:0/18:2)	0.180709	0.190989	0.595762
5-acetylamino-6-formylamino-3-methyluracil	1-stearoyl-2-oleoyl-GPC (18:0/18:1)	0.161838	0.24234	0.650374
5-acetylamino-6-formylamino-3-methyluracil	1-stearoyl-2-oleoyl-GPE (18:0/18:1)	0.152345	0.271446	0.677191
5-acetylamino-6-formylamino-3-methyluracil	1-stearoyl-2-oleoyl-GPI (18:0/18:1)*	0.172551	0.212142	0.619865
5-acetylamino-6-formylamino-3-methyluracil	1-stearoyl-2-oleoyl-GPS (18:0/18:1)	0.14857	0.283638	0.687493
5-acetylamino-6-formylamino-3-methyluracil	1-stearoyl-GPC (18:0)	0.13252	0.339449	0.731281
5-acetylamino-6-formylamino-3-methyluracil	1-stearoyl-GPE (18:0)	0.18517	0.180083	0.582893
5-acetylamino-6-formylamino-3-methyluracil	1-stearoyl-GPG (18:0)	-0.0274119	0.844016	0.960238
5-acetylamino-6-formylamino-3-methyluracil	1-stearoyl-GPI (18:0)	-0.0891727	0.521374	0.839931
5-acetylamino-6-formylamino-3-methyluracil	10-heptadecenoate (17:1n7)	0.133549	0.335677	0.728689
5-acetylamino-6-formylamino-3-methyluracil	10-nonadecenoate (19:1n9)	0.131834	0.341978	0.732946
5-acetylamino-6-formylamino-3-methyluracil	10-undecenoate (11:1n1)	-0.0813572	0.55866	0.857697
5-acetylamino-6-formylamino-3-methyluracil	11-ketoetiocholanolone glucuronide	0.0005192	0.997027	0.999241
5-acetylamino-6-formylamino-3-methyluracil	11beta-hydroxyandrosterone glucuronide	-0.0557758	0.688723	0.910906
5-acetylamino-6-formylamino-3-methyluracil	11beta-hydroxyetiocholanolone glucuronide*	-0.0103864	0.94058	0.986088
5-acetylamino-6-formylamino-3-methyluracil	12,13-DiHOME	0.0443801	0.749991	0.932009
5-acetylamino-6-formylamino-3-methyluracil	12-HETE	-0.0235478	0.865785	0.966419
5-acetylamino-6-formylamino-3-methyluracil	13-HODE + 9-HODE	0.0692718	0.618675	0.883285
5-acetylamino-6-formylamino-3-methyluracil	16a-hydroxy DHEA 3-sulfate	-0.0385055	0.782211	0.9422
5-acetylamino-6-formylamino-3-methyluracil	17alpha-hydroxypregnanolone glucuronide	-0.00354793	0.979687	0.995215
5-acetylamino-6-formylamino-3-methyluracil	17alpha-hydroxypregnenolone 3-sulfate	-0.232284	0.0909908	0.443021
5-acetylamino-6-formylamino-3-methyluracil	2'-deoxyuridine	-0.117575	0.397149	0.77059
5-acetylamino-6-formylamino-3-methyluracil	2'-O-methyluridine	-0.364087	0.00680055	0.120765
5-acetylamino-6-formylamino-3-methyluracil	2,3-dihydroxy-2-methylbutyrate	-0.226501	0.0995643	0.460367
5-acetylamino-6-formylamino-3-methyluracil	2,3-dihydroxy-5-methylthio-4-pentenoate (DMTPA)*	-0.126878	0.360589	0.746177
5-acetylamino-6-formylamino-3-methyluracil	2,3-dihydroxyisovalerate	-0.0980326	0.480664	0.81913
5-acetylamino-6-formylamino-3-methyluracil	2,4-di-tert-butylphenol	0.207282	0.132594	0.516839
5-acetylamino-6-formylamino-3-methyluracil	2,6-dihydroxybenzoic acid	0.313496	0.0209804	0.223984
5-acetylamino-6-formylamino-3-methyluracil	2-acetamidophenol sulfate	0.0658276	0.636265	0.890389
5-acetylamino-6-formylamino-3-methyluracil	2-aminoadipate	-0.217613	0.113943	0.486771
5-acetylamino-6-formylamino-3-methyluracil	2-aminobutyrate	-0.147465	0.287277	0.690407
5-acetylamino-6-formylamino-3-methyluracil	2-aminoheptanoate	0.034655	0.803533	0.948222
5-acetylamino-6-formylamino-3-methyluracil	2-aminooctanoate	-0.187495	0.174578	0.576053
5-acetylamino-6-formylamino-3-methyluracil	2-aminophenol sulfate	-0.0695768	0.617127	0.882589
5-acetylamino-6-formylamino-3-methyluracil	2-arachidonoylglycerol (20:4)	0.102909	0.458996	0.807809
5-acetylamino-6-formylamino-3-methyluracil	2-hydroxy-3-methylvalerate	-0.366832	0.00636415	0.116299
5-acetylamino-6-formylamino-3-methyluracil	2-hydroxy-4-(methylthio)butanoic acid	-0.316965	0.0195289	0.215772
5-acetylamino-6-formylamino-3-methyluracil	2-hydroxyarachidate*	0.297636	0.0288306	0.261939
5-acetylamino-6-formylamino-3-methyluracil	2-hydroxybehenate	0.253374	0.0645102	0.381137
5-acetylamino-6-formylamino-3-methyluracil	2-hydroxybutyrate/2-hydroxyisobutyrate	-0.0720549	0.604613	0.877682
5-acetylamino-6-formylamino-3-methyluracil	2-hydroxydecanoate	0.078536	0.572422	0.86387
5-acetylamino-6-formylamino-3-methyluracil	2-hydroxyglutarate	0.0743042	0.593352	0.872952
5-acetylamino-6-formylamino-3-methyluracil	2-hydroxyhippurate (salicylurate)	-0.00609989	0.965083	0.991855
5-acetylamino-6-formylamino-3-methyluracil	2-hydroxylaurate	-0.18231	0.187021	0.59111
5-acetylamino-6-formylamino-3-methyluracil	2-hydroxynervonate*	0.192985	0.16207	0.560327
5-acetylamino-6-formylamino-3-methyluracil	2-hydroxyoctanoate	0.0264583	0.849379	0.961876
5-acetylamino-6-formylamino-3-methyluracil	2-hydroxypalmitate	0.0286695	0.836955	0.958174
5-acetylamino-6-formylamino-3-methyluracil	2-hydroxyphenylacetate	-0.00194434	0.988867	0.997447
5-acetylamino-6-formylamino-3-methyluracil	2-hydroxyphytanate*	0.0479222	0.730761	0.925648
5-acetylamino-6-formylamino-3-methyluracil	2-hydroxysebacate	0.277743	0.0420095	0.31277
5-acetylamino-6-formylamino-3-methyluracil	2-hydroxystearate	0.117957	0.395609	0.769603
5-acetylamino-6-formylamino-3-methyluracil	2-isopropylmalate	-0.158152	0.253377	0.661058
5-acetylamino-6-formylamino-3-methyluracil	2-keto-3-deoxy-gluconate	-0.452497	0.00059181	0.0255468
5-acetylamino-6-formylamino-3-methyluracil	2-ketocaprylate	0.0484941	0.727672	0.924738
5-acetylamino-6-formylamino-3-methyluracil	2-linoleoylglycerol (18:2)	0.0110944	0.936538	0.985188
5-acetylamino-6-formylamino-3-methyluracil	2-methoxyhydroquinone sulfate (1)	-0.0987476	0.477454	0.817392
5-acetylamino-6-formylamino-3-methyluracil	2-methoxyhydroquinone sulfate (2)	-0.0811811	0.559514	0.85807
5-acetylamino-6-formylamino-3-methyluracil	2-methoxyresorcinol sulfate	0.27256	0.0461559	0.326906
5-acetylamino-6-formylamino-3-methyluracil	2-methylbutyrylcarnitine (C5)	0.0136485	0.921969	0.981588
5-acetylamino-6-formylamino-3-methyluracil	2-methylserine	-0.107493	0.439126	0.796607
5-acetylamino-6-formylamino-3-methyluracil	2-naphthol sulfate	0.181853	0.188149	0.592532
5-acetylamino-6-formylamino-3-methyluracil	2-O-methylascorbic acid	-0.094472	0.49682	0.827291
5-acetylamino-6-formylamino-3-methyluracil	2-oleoylglycerol (18:1)	0.0230615	0.868532	0.967069
5-acetylamino-6-formylamino-3-methyluracil	2-oxoarginine*	0.120892	0.383872	0.761936
5-acetylamino-6-formylamino-3-methyluracil	2-palmitoleoyl-GPC* (16:1)*	0.0497903	0.720685	0.92239
5-acetylamino-6-formylamino-3-methyluracil	2-palmitoyl-GPC* (16:0)*	-0.0311857	0.822867	0.954231
5-acetylamino-6-formylamino-3-methyluracil	2-piperidinone	0.0249333	0.857968	0.964264
5-acetylamino-6-formylamino-3-methyluracil	2-stearoyl-GPE (18:0)*	0.180099	0.192516	0.597675
5-acetylamino-6-formylamino-3-methyluracil	21-hydroxypregnenolone disulfate	-0.15265	0.270476	0.676314
5-acetylamino-6-formylamino-3-methyluracil	21-hydroxypregnenolone monosulfate (1)	-0.186219	0.177583	0.57992
5-acetylamino-6-formylamino-3-methyluracil	2R,3R-dihydroxybutyrate	0.133778	0.334842	0.728071
5-acetylamino-6-formylamino-3-methyluracil	3,4-dihydroxybutyrate	-0.0227602	0.870235	0.967559
5-acetylamino-6-formylamino-3-methyluracil	3,5-dichloro-2,6-dihydroxybenzoic acid	-0.0607701	0.662458	0.901037
5-acetylamino-6-formylamino-3-methyluracil	3,7-dimethylurate	0.070998	0.609937	0.879851
5-acetylamino-6-formylamino-3-methyluracil	3-(3-amino-3-carboxypropyl)uridine*	-0.0256576	0.853886	0.963151
5-acetylamino-6-formylamino-3-methyluracil	3-(3-hydroxyphenyl)propionate	-0.0189299	0.89193	0.973556
5-acetylamino-6-formylamino-3-methyluracil	3-(3-hydroxyphenyl)propionate sulfate	0.101785	0.463943	0.810443
5-acetylamino-6-formylamino-3-methyluracil	3-(4-hydroxyphenyl)lactate (HPLA)	-0.138925	0.316408	0.713881
5-acetylamino-6-formylamino-3-methyluracil	3-acetylphenol sulfate	0.0477179	0.731867	0.926031
5-acetylamino-6-formylamino-3-methyluracil	3-amino-2-piperidone	-0.11361	0.413368	0.781126
5-acetylamino-6-formylamino-3-methyluracil	3-aminoisobutyrate	0.0942432	0.497867	0.827818
5-acetylamino-6-formylamino-3-methyluracil	3-bromo-5-chloro-2,6-dihydroxybenzoic acid*	0.0186047	0.893776	0.97404
5-acetylamino-6-formylamino-3-methyluracil	3-carboxy-4-methyl-5-pentyl-2-furanpropionate (3-CMPFP)	0.308769	0.0231043	0.234931
5-acetylamino-6-formylamino-3-methyluracil	3-carboxy-4-methyl-5-propyl-2-furanpropanoate (CMPF)	0.127754	0.357253	0.743809
5-acetylamino-6-formylamino-3-methyluracil	3-decenoylcarnitine	0.0434953	0.754818	0.933558
5-acetylamino-6-formylamino-3-methyluracil	3-ethylcatechol sulfate (1)	0.288115	0.0346275	0.285536
5-acetylamino-6-formylamino-3-methyluracil	3-formylindole	0.232177	0.0911437	0.443227
5-acetylamino-6-formylamino-3-methyluracil	3-hydroxy-2-ethylpropionate	0.0306138	0.826064	0.955022
5-acetylamino-6-formylamino-3-methyluracil	3-hydroxy-2-methylpyridine sulfate	-0.0279914	0.840761	0.959348
5-acetylamino-6-formylamino-3-methyluracil	3-hydroxy-3-methylglutarate	-0.207854	0.131505	0.515314
5-acetylamino-6-formylamino-3-methyluracil	3-hydroxyadipate	-0.0187643	0.892869	0.97382
5-acetylamino-6-formylamino-3-methyluracil	3-hydroxybutyrate (BHBA)	-0.0815478	0.557736	0.857287
5-acetylamino-6-formylamino-3-methyluracil	3-hydroxybutyroylglycine	-0.191818	0.164672	0.563546
5-acetylamino-6-formylamino-3-methyluracil	3-hydroxydecanoate	-0.0641632	0.644839	0.893971
5-acetylamino-6-formylamino-3-methyluracil	3-hydroxydecanoylcarnitine	-0.134579	0.331932	0.725639
5-acetylamino-6-formylamino-3-methyluracil	3-hydroxydodecanedioate*	0.109877	0.428982	0.790801
5-acetylamino-6-formylamino-3-methyluracil	3-hydroxyhexanoate	-0.0272207	0.84509	0.96062
5-acetylamino-6-formylamino-3-methyluracil	3-hydroxyhexanoylcarnitine (1)	-0.145028	0.295405	0.697058
5-acetylamino-6-formylamino-3-methyluracil	3-hydroxyhippurate	0.0858559	0.537045	0.847602
5-acetylamino-6-formylamino-3-methyluracil	3-hydroxyhippurate sulfate	0.155965	0.260082	0.667508
5-acetylamino-6-formylamino-3-methyluracil	3-hydroxyisobutyrate	-0.147998	0.285516	0.688916
5-acetylamino-6-formylamino-3-methyluracil	3-hydroxylaurate	-0.0253908	0.855389	0.963561
5-acetylamino-6-formylamino-3-methyluracil	3-hydroxyoctanoate	-0.0597026	0.668039	0.903322
5-acetylamino-6-formylamino-3-methyluracil	3-hydroxyoctanoylcarnitine (1)	-0.104613	0.451554	0.803787
5-acetylamino-6-formylamino-3-methyluracil	3-hydroxyoctanoylcarnitine (2)	-0.136904	0.323567	0.719309
5-acetylamino-6-formylamino-3-methyluracil	3-hydroxyoleoylcarnitine	0.0163243	0.906734	0.977545
5-acetylamino-6-formylamino-3-methyluracil	3-hydroxypyridine sulfate	0.268891	0.04929	0.336855
5-acetylamino-6-formylamino-3-methyluracil	3-hydroxystachydrine*	0.108391	0.435291	0.794428
5-acetylamino-6-formylamino-3-methyluracil	3-indoleglyoxylic acid	0.0296607	0.831399	0.956611
5-acetylamino-6-formylamino-3-methyluracil	3-indoxyl sulfate	0.205833	0.135383	0.521487
5-acetylamino-6-formylamino-3-methyluracil	3-methoxycatechol sulfate (1)	0.259474	0.0581304	0.363669
5-acetylamino-6-formylamino-3-methyluracil	3-methoxycatechol sulfate (2)	0.0299456	0.829803	0.956125
5-acetylamino-6-formylamino-3-methyluracil	3-methoxytyramine sulfate	0.0836134	0.547768	0.852544
5-acetylamino-6-formylamino-3-methyluracil	3-methoxytyrosine	-0.145787	0.292855	0.69502
5-acetylamino-6-formylamino-3-methyluracil	3-methyl catechol sulfate (1)	0.307205	0.0238452	0.238731
5-acetylamino-6-formylamino-3-methyluracil	3-methyl-2-oxobutyrate	-0.109912	0.428833	0.790715
5-acetylamino-6-formylamino-3-methyluracil	3-methyl-2-oxovalerate	-0.243042	0.0765845	0.410967
5-acetylamino-6-formylamino-3-methyluracil	3-methyladipate	0.266087	0.0517996	0.344787
5-acetylamino-6-formylamino-3-methyluracil	3-methylcytidine	0.0321775	0.817328	0.952526
5-acetylamino-6-formylamino-3-methyluracil	3-methylglutaconate	-0.149371	0.281022	0.685317
5-acetylamino-6-formylamino-3-methyluracil	3-methylglutarylcarnitine (2)	0.0735799	0.596968	0.874504
5-acetylamino-6-formylamino-3-methyluracil	3-methylhistidine	0.0109798	0.937192	0.985364
5-acetylamino-6-formylamino-3-methyluracil	3-methylxanthine	0.210141	0.127217	0.508883
5-acetylamino-6-formylamino-3-methyluracil	3-phenylpropionate (hydrocinnamate)	0.352612	0.00891992	0.140806
5-acetylamino-6-formylamino-3-methyluracil	3-phosphoglycerate	-0.0570339	0.682071	0.908611
5-acetylamino-6-formylamino-3-methyluracil	3-sulfo-L-alanine	-0.0943884	0.497202	0.827557
5-acetylamino-6-formylamino-3-methyluracil	3-ureidopropionate	-0.344224	0.0108111	0.157048
5-acetylamino-6-formylamino-3-methyluracil	3b-hydroxy-5-cholenoic acid	-0.130978	0.34515	0.735246
5-acetylamino-6-formylamino-3-methyluracil	3beta,7alpha-dihydroxy-5-cholestenoate	0.0053374	0.969445	0.992896
5-acetylamino-6-formylamino-3-methyluracil	3beta-hydroxy-5-cholestenoate	-0.019024	0.891396	0.973323
5-acetylamino-6-formylamino-3-methyluracil	4-acetamidobutanoate	0.290469	0.0331112	0.279596
5-acetylamino-6-formylamino-3-methyluracil	4-acetylcatechol sulfate (1)	0.153003	0.269356	0.675492
5-acetylamino-6-formylamino-3-methyluracil	4-acetylphenyl sulfate	0.16076	0.245532	0.653547
5-acetylamino-6-formylamino-3-methyluracil	4-allylcatechol sulfate	0.058902	0.672237	0.904869
5-acetylamino-6-formylamino-3-methyluracil	4-allylphenol sulfate	0.00613801	0.964865	0.991771
5-acetylamino-6-formylamino-3-methyluracil	4-chlorobenzoic acid	0.19939	0.148321	0.540882
5-acetylamino-6-formylamino-3-methyluracil	4-cholesten-3-one	0.289096	0.0339883	0.283185
5-acetylamino-6-formylamino-3-methyluracil	4-ethylcatechol sulfate	0.245711	0.0733065	0.403374
5-acetylamino-6-formylamino-3-methyluracil	4-ethylphenyl sulfate	0.287724	0.0348846	0.286587
5-acetylamino-6-formylamino-3-methyluracil	4-guanidinobutanoate	-0.00709166	0.95941	0.99045
5-acetylamino-6-formylamino-3-methyluracil	4-hydroxy-2-oxoglutaric acid	0.0998856	0.472368	0.815005
5-acetylamino-6-formylamino-3-methyluracil	4-hydroxychlorothalonil	0.177354	0.199497	0.60595
5-acetylamino-6-formylamino-3-methyluracil	4-hydroxycoumarin	0.27355	0.0453393	0.324108
5-acetylamino-6-formylamino-3-methyluracil	4-hydroxyglutamate	0.0315288	0.82095	0.953533
5-acetylamino-6-formylamino-3-methyluracil	4-hydroxyhippurate	0.00781548	0.955271	0.989398
5-acetylamino-6-formylamino-3-methyluracil	4-hydroxyphenylacetate	0.120056	0.387195	0.764155
5-acetylamino-6-formylamino-3-methyluracil	4-hydroxyphenylacetylglutamine	0.237456	0.083821	0.428132
5-acetylamino-6-formylamino-3-methyluracil	4-hydroxyphenylpyruvate	-0.069005	0.62003	0.883822
5-acetylamino-6-formylamino-3-methyluracil	4-imidazoleacetate	-0.0599809	0.666583	0.902733
5-acetylamino-6-formylamino-3-methyluracil	4-methoxyphenol sulfate	-0.0956801	0.491307	0.824623
5-acetylamino-6-formylamino-3-methyluracil	4-methyl-2-oxopentanoate	-0.205833	0.135383	0.521487
5-acetylamino-6-formylamino-3-methyluracil	4-methylcatechol sulfate	0.279299	0.0408261	0.30881
5-acetylamino-6-formylamino-3-methyluracil	4-methylguaiacol sulfate	0.209771	0.127903	0.509895
5-acetylamino-6-formylamino-3-methyluracil	4-methylhexanoylglutamine	-0.0118648	0.932141	0.984062
5-acetylamino-6-formylamino-3-methyluracil	4-methylnonanoylcarnitine	0.0539217	0.69857	0.914512
5-acetylamino-6-formylamino-3-methyluracil	4-oxo-retinoic acid	-0.00712924	0.959195	0.990343
5-acetylamino-6-formylamino-3-methyluracil	4-vinylcatechol sulfate	-0.00663363	0.96203	0.991155
5-acetylamino-6-formylamino-3-methyluracil	4-vinylphenol sulfate	0.249142	0.0692569	0.393189
5-acetylamino-6-formylamino-3-methyluracil	5,6-dihydrothymine	-0.0402592	0.772552	0.939188
5-acetylamino-6-formylamino-3-methyluracil	5,6-dihydrouracil	0.0764392	0.58275	0.868273
5-acetylamino-6-formylamino-3-methyluracil	5,6-dihydrouridine	-0.080671	0.561993	0.859151
5-acetylamino-6-formylamino-3-methyluracil	5-(galactosylhydroxy)-L-lysine	0.0690627	0.619737	0.883685
5-acetylamino-6-formylamino-3-methyluracil	5-acetylamino-6-amino-3-methyluracil	0.744987	1.04881e-10	6.02701e-08
5-dodecenoate (12:1n7)	Liver fat (%)	-0.00602272	0.965524	0.991951
5-dodecenoate (12:1n7)	Sodium (mmol/L)	-0.111419	0.422495	0.786694
5-dodecenoate (12:1n7)	Potassium (mmol/L)	-0.373764	0.00536914	0.105172
5-dodecenoate (12:1n7)	Creatinine (mg/dL)	-0.246988	0.0717785	0.399591
5-dodecenoate (12:1n7)	Urea (BUN) (mg/dL)	-0.0475321	0.732872	0.926287
5-dodecenoate (12:1n7)	Uric acid (mg/dL)	-0.105462	0.44787	0.801591
5-dodecenoate (12:1n7)	ALT (IU/L)	-0.220409	0.109259	0.478629
5-dodecenoate (12:1n7)	AST (IU/L)	-0.15763	0.254966	0.662471
5-dodecenoate (12:1n7)	GGT (U/L)	-0.332679	0.013974	0.180572
5-dodecenoate (12:1n7)	Alkaline phosphatase (IU/L)	-0.0556488	0.689396	0.911284
5-dodecenoate (12:1n7)	Total Bilirubin (mg/dL)	-0.0673099	0.62867	0.887147
5-dodecenoate (12:1n7)	Albumin (g/dL)	-0.157416	0.255621	0.663268
5-dodecenoate (12:1n7)	Creatine Kinase (U/L)	-0.139202	0.315433	0.713197
5-dodecenoate (12:1n7)	Total cholesterol (mg/dL)	0.0804361	0.563136	0.859732
5-dodecenoate (12:1n7)	High Density Lipoprotein (mg/dL)	0.183592	0.183887	0.587418
5-dodecenoate (12:1n7)	Low Density Lipoprotein (mg/dL)	0.101876	0.463543	0.810236
5-dodecenoate (12:1n7)	Triglycerides (mg/dL)	-0.224379	0.102863	0.466791
5-dodecenoate (12:1n7)	Glucose (mg/dL)	-0.253076	0.0648353	0.382026
5-dodecenoate (12:1n7)	Insulin (mg/dL)	-0.070564	0.612129	0.880629
5-dodecenoate (12:1n7)	Weight (kg)	-0.0225289	0.871543	0.967877
5-dodecenoate (12:1n7)	Body mass index (kg/m2)	0.289211	0.0339145	0.282888
5-dodecenoate (12:1n7)	Heart rate (bpm)	0.195987	0.155514	0.551249
5-dodecenoate (12:1n7)	Systolic blood pressure (mmHg)	0.0143791	0.917807	0.980396
5-dodecenoate (12:1n7)	Diastolic blood pressure (mmHg)	0.0388613	0.780249	0.941494
5-dodecenoate (12:1n7)	Waist circumference (cm)	-0.0414178	0.766189	0.937063
5-dodecenoate (12:1n7)	Hip circumference (cm)	0.184752	0.181084	0.584009
5-dodecenoate (12:1n7)	Trunk fat mass (kg/m2)	0.0516673	0.710608	0.918743
5-dodecenoate (12:1n7)	Trunk fat free mass (kg/m2)	-0.286101	0.0359697	0.290718
5-dodecenoate (12:1n7)	Trunk total body water (%)	-0.21542	0.117725	0.493132
5-dodecenoate (12:1n7)	Left arm fat mass (kg/m2)	0.228458	0.0965944	0.454511
5-dodecenoate (12:1n7)	Left arm fat free mass (kg/m2)	-0.250248	0.0679899	0.390199
5-dodecenoate (12:1n7)	Left arm total body water (%)	-0.21542	0.117725	0.493132
5-dodecenoate (12:1n7)	Right arm fat mass (kg/m2)	0.230078	0.0941905	0.449603
5-dodecenoate (12:1n7)	Right arm fat free mass (kg/m2)	-0.266191	0.0517043	0.344521
5-dodecenoate (12:1n7)	Right arm total body water (%)	-0.21542	0.117725	0.493132
5-dodecenoate (12:1n7)	Left leg fat mass (kg/m2)	0.175987	0.20304	0.609874
5-dodecenoate (12:1n7)	Left leg fat free mass (kg/m2)	-0.224388	0.102847	0.466738
5-dodecenoate (12:1n7)	Left leg total body water (%)	-0.21542	0.117725	0.493132
5-dodecenoate (12:1n7)	Right leg fat mass (kg/m2)	0.238217	0.082805	0.425756
5-dodecenoate (12:1n7)	Right leg fat free mass (kg/m2)	-0.242734	0.0769705	0.411925
5-dodecenoate (12:1n7)	Right leg total body water (%)	-0.21542	0.117725	0.493132
5-dodecenoate (12:1n7)	(14 or 15)-methylpalmitate (a17:0 or i17:0)	0.358262	0.00781394	0.130498
5-dodecenoate (12:1n7)	(16 or 17)-methylstearate (a19:0 or i19:0)	0.229426	0.0951519	0.451414
5-dodecenoate (12:1n7)	(2 or 3)-decenoate (10:1n7 or n8)	0.667467	3.5408e-08	1.05313e-05
5-dodecenoate (12:1n7)	(N(1) + N(8))-acetylspermidine	0.153269	0.268515	0.67463
5-dodecenoate (12:1n7)	(S)-3-hydroxybutyrylcarnitine	0.504707	9.9523e-05	0.00711581
5-dodecenoate (12:1n7)	1,2,3-benzenetriol sulfate (2)	-0.234556	0.0877845	0.436249
5-dodecenoate (12:1n7)	1,2-dilinoleoyl-GPC (18:2/18:2)	-0.0322089	0.817153	0.952402
5-dodecenoate (12:1n7)	1,2-dilinoleoyl-GPE (18:2/18:2)*	-0.0583121	0.675337	0.90608
5-dodecenoate (12:1n7)	1,2-dipalmitoyl-GPC (16:0/16:0)	0.256718	0.0609466	0.371268
5-dodecenoate (12:1n7)	1,3,7-trimethylurate	-0.176401	0.201963	0.608779
5-dodecenoate (12:1n7)	1,3-dimethylurate	-0.172635	0.211914	0.619688
5-dodecenoate (12:1n7)	1,5-anhydroglucitol (1,5-AG)	-0.175605	0.204038	0.610909
5-dodecenoate (12:1n7)	1,7-dimethylurate	-0.212197	0.123453	0.502772
5-dodecenoate (12:1n7)	1-(1-enyl-oleoyl)-GPE (P-18:1)*	0.0373928	0.788357	0.944053
5-dodecenoate (12:1n7)	1-(1-enyl-palmitoyl)-2-arachidonoyl-GPC (P-16:0/20:4)*	-0.0734515	0.59761	0.874722
5-dodecenoate (12:1n7)	1-(1-enyl-palmitoyl)-2-arachidonoyl-GPE (P-16:0/20:4)*	-0.013684	0.921767	0.981451
5-dodecenoate (12:1n7)	1-(1-enyl-palmitoyl)-2-linoleoyl-GPC (P-16:0/18:2)*	0.000952925	0.994544	0.998682
5-dodecenoate (12:1n7)	1-(1-enyl-palmitoyl)-2-linoleoyl-GPE (P-16:0/18:2)*	-0.128874	0.353021	0.740842
5-dodecenoate (12:1n7)	1-(1-enyl-palmitoyl)-2-oleoyl-GPC (P-16:0/18:1)*	0.172403	0.212539	0.620307
5-dodecenoate (12:1n7)	1-(1-enyl-palmitoyl)-2-oleoyl-GPE (P-16:0/18:1)*	-0.0328188	0.813752	0.951263
5-dodecenoate (12:1n7)	1-(1-enyl-palmitoyl)-2-palmitoleoyl-GPC (P-16:0/16:1)*	0.232628	0.0904989	0.441922
5-dodecenoate (12:1n7)	1-(1-enyl-palmitoyl)-2-palmitoyl-GPC (P-16:0/16:0)*	0.25161	0.0664556	0.386225
5-dodecenoate (12:1n7)	1-(1-enyl-palmitoyl)-GPC (P-16:0)*	0.0685725	0.62223	0.884583
5-dodecenoate (12:1n7)	1-(1-enyl-palmitoyl)-GPE (P-16:0)*	0.0601105	0.665905	0.902407
5-dodecenoate (12:1n7)	1-(1-enyl-stearoyl)-2-arachidonoyl-GPE (P-18:0/20:4)*	-0.0707071	0.611406	0.880333
5-dodecenoate (12:1n7)	1-(1-enyl-stearoyl)-2-linoleoyl-GPE (P-18:0/18:2)*	-0.157766	0.25455	0.66209
5-dodecenoate (12:1n7)	1-(1-enyl-stearoyl)-2-oleoyl-GPE (P-18:0/18:1)	-0.0726129	0.601811	0.876432
5-dodecenoate (12:1n7)	1-(1-enyl-stearoyl)-GPE (P-18:0)*	-0.0357919	0.797222	0.946636
5-dodecenoate (12:1n7)	1-arachidonoyl-GPC* (20:4)*	0.0626263	0.652796	0.897024
5-dodecenoate (12:1n7)	1-arachidonoyl-GPE (20:4n6)*	0.0744425	0.592662	0.872623
5-dodecenoate (12:1n7)	1-arachidonoyl-GPI* (20:4)*	0.0598056	0.6675	0.903032
5-dodecenoate (12:1n7)	1-arachidonylglycerol (20:4)	0.191237	0.16598	0.565104
5-dodecenoate (12:1n7)	1-carboxyethylisoleucine	-0.222421	0.105979	0.472729
5-dodecenoate (12:1n7)	1-carboxyethylleucine	-0.00743282	0.957459	0.989934
5-dodecenoate (12:1n7)	1-carboxyethylphenylalanine	-0.197637	0.151996	0.546231
5-dodecenoate (12:1n7)	1-carboxyethyltyrosine	-0.156893	0.257224	0.664721
5-dodecenoate (12:1n7)	1-carboxyethylvaline	-0.00651801	0.962691	0.991263
5-dodecenoate (12:1n7)	1-dihomo-linolenylglycerol (20:3)	0.364742	0.00669414	0.119692
5-dodecenoate (12:1n7)	1-docosahexaenoylglycerol (22:6)	0.257137	0.0605112	0.370073
5-dodecenoate (12:1n7)	1-lignoceroyl-GPC (24:0)	-0.163601	0.237177	0.645291
5-dodecenoate (12:1n7)	1-linolenoyl-GPC (18:3)*	-0.171946	0.213773	0.621633
5-dodecenoate (12:1n7)	1-linoleoyl-2-arachidonoyl-GPC (18:2/20:4n6)*	0.0281685	0.839767	0.958986
5-dodecenoate (12:1n7)	1-linoleoyl-2-arachidonoyl-GPE (18:2/20:4)*	-0.00682347	0.960944	0.990806
5-dodecenoate (12:1n7)	1-linoleoyl-2-linolenoyl-GPC (18:2/18:3)*	-0.193825	0.160215	0.557788
5-dodecenoate (12:1n7)	1-linoleoyl-GPC (18:2)	-0.0325138	0.815452	0.951806
5-dodecenoate (12:1n7)	1-linoleoyl-GPE (18:2)*	-0.00956737	0.945259	0.987065
5-dodecenoate (12:1n7)	1-linoleoyl-GPG (18:2)*	0.147094	0.288505	0.69133
5-dodecenoate (12:1n7)	1-linoleoyl-GPI* (18:2)*	0.194054	0.159713	0.557093
5-dodecenoate (12:1n7)	1-linoleoylglycerol (18:2)	-0.0206975	0.881907	0.970622
5-dodecenoate (12:1n7)	1-methyl-4-imidazoleacetate	-0.146865	0.289263	0.692042
5-dodecenoate (12:1n7)	1-methyl-5-imidazoleacetate	-0.0970078	0.485285	0.821419
5-dodecenoate (12:1n7)	1-methyl-5-imidazolelactate	0.0199352	0.886227	0.971831
5-dodecenoate (12:1n7)	1-methylhistidine	-0.337602	0.0125395	0.170554
5-dodecenoate (12:1n7)	1-methylnicotinamide	-0.018563	0.894012	0.97404
5-dodecenoate (12:1n7)	1-methylurate	-0.208769	0.129777	0.512842
5-dodecenoate (12:1n7)	1-methylxanthine	-0.237126	0.084265	0.429085
5-dodecenoate (12:1n7)	1-myristoyl-2-arachidonoyl-GPC (14:0/20:4)*	-0.12247	0.377649	0.757661
5-dodecenoate (12:1n7)	1-myristoyl-2-palmitoyl-GPC (14:0/16:0)	-0.0181056	0.896609	0.974779
5-dodecenoate (12:1n7)	1-myristoylglycerol (14:0)	-0.0623399	0.654283	0.897645
5-dodecenoate (12:1n7)	1-oleoyl-2-arachidonoyl-GPE (18:1/20:4)*	0.073604	0.596848	0.874361
5-dodecenoate (12:1n7)	1-oleoyl-2-docosahexaenoyl-GPC (18:1/22:6)*	0.24757	0.0710897	0.397741
5-dodecenoate (12:1n7)	1-oleoyl-2-linoleoyl-GPE (18:1/18:2)*	-0.069716	0.616421	0.882262
5-dodecenoate (12:1n7)	1-oleoyl-GPC (18:1)	0.0714694	0.60756	0.878811
5-dodecenoate (12:1n7)	1-oleoyl-GPE (18:1)	-0.0955594	0.491856	0.824804
5-dodecenoate (12:1n7)	1-oleoyl-GPG (18:1)*	-0.342622	0.0112092	0.160289
5-dodecenoate (12:1n7)	1-oleoyl-GPI (18:1)	-0.0287021	0.836772	0.958055
5-dodecenoate (12:1n7)	1-oleoyl-GPS (18:1)	-0.0458126	0.742195	0.929475
5-dodecenoate (12:1n7)	1-oleoylglycerol (18:1)	0.184372	0.181999	0.585125
5-dodecenoate (12:1n7)	1-palmitoleoyl-2-linolenoyl-GPC (16:1/18:3)*	-0.101401	0.465639	0.811309
5-dodecenoate (12:1n7)	1-palmitoleoyl-GPC* (16:1)*	0.0800839	0.564852	0.860369
5-dodecenoate (12:1n7)	1-palmitoleoylglycerol (16:1)*	-0.138517	0.317845	0.715049
5-dodecenoate (12:1n7)	1-palmitoyl-2-arachidonoyl-GPC (16:0/20:4n6)	0.16478	0.233769	0.641729
5-dodecenoate (12:1n7)	1-palmitoyl-2-arachidonoyl-GPE (16:0/20:4)*	0.0545455	0.695251	0.913272
5-dodecenoate (12:1n7)	1-palmitoyl-2-arachidonoyl-GPI (16:0/20:4)*	-0.055384	0.690799	0.911731
5-dodecenoate (12:1n7)	1-palmitoyl-2-dihomo-linolenoyl-GPC (16:0/20:3n3 or 6)*	0.11134	0.422825	0.786904
5-dodecenoate (12:1n7)	1-palmitoyl-2-docosahexaenoyl-GPC (16:0/22:6)	0.221117	0.108096	0.476511
5-dodecenoate (12:1n7)	1-palmitoyl-2-docosahexaenoyl-GPE (16:0/22:6)*	0.0778731	0.575678	0.865116
5-dodecenoate (12:1n7)	1-palmitoyl-2-linoleoyl-GPC (16:0/18:2)	0.124223	0.370806	0.753154
5-dodecenoate (12:1n7)	1-palmitoyl-2-linoleoyl-GPE (16:0/18:2)	-0.00979607	0.943952	0.986784
5-dodecenoate (12:1n7)	1-palmitoyl-2-linoleoyl-GPI (16:0/18:2)	0.199771	0.147531	0.539612
5-dodecenoate (12:1n7)	1-palmitoyl-2-oleoyl-GPC (16:0/18:1)	0.164246	0.235308	0.643331
5-dodecenoate (12:1n7)	1-palmitoyl-2-oleoyl-GPE (16:0/18:1)	-0.0292358	0.83378	0.957137
5-dodecenoate (12:1n7)	1-palmitoyl-2-oleoyl-GPI (16:0/18:1)*	0.0752049	0.588869	0.870901
5-dodecenoate (12:1n7)	1-palmitoyl-2-palmitoleoyl-GPC (16:0/16:1)*	0.0921288	0.507602	0.83298
5-dodecenoate (12:1n7)	1-palmitoyl-2-stearoyl-GPC (16:0/18:0)	-0.0356394	0.798068	0.946876
5-dodecenoate (12:1n7)	1-palmitoyl-2-stearoyl-GPE (16:0/18:0)*	-0.120701	0.384631	0.762406
5-dodecenoate (12:1n7)	1-palmitoyl-GPC (16:0)	0.0999047	0.472283	0.814884
5-dodecenoate (12:1n7)	1-palmitoyl-GPE (16:0)	0.079474	0.567829	0.861691
5-dodecenoate (12:1n7)	1-palmitoyl-GPG (16:0)*	-0.287822	0.0348202	0.286318
5-dodecenoate (12:1n7)	1-palmitoyl-GPI* (16:0)	-0.0139127	0.920464	0.981077
5-dodecenoate (12:1n7)	1-palmitoylglycerol (16:0)	0.252906	0.0650215	0.382423
5-dodecenoate (12:1n7)	1-ribosyl-imidazoleacetate*	-0.241548	0.0784705	0.415308
5-dodecenoate (12:1n7)	1-stearoyl-2-arachidonoyl-GPC (18:0/20:4)	0.241471	0.0785677	0.41552
5-dodecenoate (12:1n7)	1-stearoyl-2-arachidonoyl-GPE (18:0/20:4)	0.0911378	0.512198	0.83546
5-dodecenoate (12:1n7)	1-stearoyl-2-arachidonoyl-GPI (18:0/20:4)	0.0803126	0.563738	0.859961
5-dodecenoate (12:1n7)	1-stearoyl-2-arachidonoyl-GPS (18:0/20:4)	-0.0468494	0.736569	0.927596
5-dodecenoate (12:1n7)	1-stearoyl-2-docosahexaenoyl-GPC (18:0/22:6)	0.138327	0.318517	0.715511
5-dodecenoate (12:1n7)	1-stearoyl-2-docosahexaenoyl-GPE (18:0/22:6)*	-0.0504288	0.717252	0.921014
5-dodecenoate (12:1n7)	1-stearoyl-2-linoleoyl-GPC (18:0/18:2)*	0.133448	0.336049	0.728896
5-dodecenoate (12:1n7)	1-stearoyl-2-linoleoyl-GPE (18:0/18:2)*	-0.0119306	0.931766	0.983944
5-dodecenoate (12:1n7)	1-stearoyl-2-linoleoyl-GPI (18:0/18:2)	0.22226	0.106239	0.473162
5-dodecenoate (12:1n7)	1-stearoyl-2-oleoyl-GPC (18:0/18:1)	-0.0174957	0.900074	0.975678
5-dodecenoate (12:1n7)	1-stearoyl-2-oleoyl-GPE (18:0/18:1)	-0.182009	0.187764	0.592054
5-dodecenoate (12:1n7)	1-stearoyl-2-oleoyl-GPI (18:0/18:1)*	0.0235182	0.865952	0.966419
5-dodecenoate (12:1n7)	1-stearoyl-2-oleoyl-GPS (18:0/18:1)	0.192758	0.162574	0.561054
5-dodecenoate (12:1n7)	1-stearoyl-GPC (18:0)	0.0762722	0.583576	0.868575
5-dodecenoate (12:1n7)	1-stearoyl-GPE (18:0)	0.0559177	0.687972	0.91065
5-dodecenoate (12:1n7)	1-stearoyl-GPG (18:0)	-0.152433	0.271165	0.67691
5-dodecenoate (12:1n7)	1-stearoyl-GPI (18:0)	0.0919764	0.508308	0.833327
5-dodecenoate (12:1n7)	10-heptadecenoate (17:1n7)	0.54252	2.25714e-05	0.00229023
5-dodecenoate (12:1n7)	10-nonadecenoate (19:1n9)	0.48481	0.000203099	0.0119945
5-dodecenoate (12:1n7)	10-undecenoate (11:1n1)	0.326701	0.0159025	0.193734
5-dodecenoate (12:1n7)	11-ketoetiocholanolone glucuronide	-0.252168	0.0658359	0.384646
5-dodecenoate (12:1n7)	11beta-hydroxyandrosterone glucuronide	-0.291405	0.032524	0.277263
5-dodecenoate (12:1n7)	11beta-hydroxyetiocholanolone glucuronide*	-0.137632	0.320976	0.717349
5-dodecenoate (12:1n7)	12,13-DiHOME	0.188046	0.173294	0.574484
5-dodecenoate (12:1n7)	12-HETE	0.249285	0.0690927	0.392756
5-dodecenoate (12:1n7)	13-HODE + 9-HODE	0.557156	1.20962e-05	0.00139317
5-dodecenoate (12:1n7)	16a-hydroxy DHEA 3-sulfate	-0.0469983	0.735762	0.927315
5-dodecenoate (12:1n7)	17alpha-hydroxypregnanolone glucuronide	0.16817	0.224154	0.632226
5-dodecenoate (12:1n7)	17alpha-hydroxypregnenolone 3-sulfate	-0.0702141	0.613898	0.881348
5-dodecenoate (12:1n7)	2'-deoxyuridine	0.0590433	0.671496	0.904536
5-dodecenoate (12:1n7)	2'-O-methyluridine	0.0331999	0.811628	0.950561
5-dodecenoate (12:1n7)	2,3-dihydroxy-2-methylbutyrate	-0.019097	0.890981	0.973194
5-dodecenoate (12:1n7)	2,3-dihydroxy-5-methylthio-4-pentenoate (DMTPA)*	-0.124452	0.369919	0.752569
5-dodecenoate (12:1n7)	2,3-dihydroxyisovalerate	-0.112164	0.419377	0.784688
5-dodecenoate (12:1n7)	2,4-di-tert-butylphenol	0.286602	0.0356319	0.289427
5-dodecenoate (12:1n7)	2,6-dihydroxybenzoic acid	0.0293882	0.832926	0.956952
5-dodecenoate (12:1n7)	2-acetamidophenol sulfate	0.100095	0.471434	0.81451
5-dodecenoate (12:1n7)	2-aminoadipate	-0.0832857	0.549344	0.853352
5-dodecenoate (12:1n7)	2-aminobutyrate	0.0979989	0.480816	0.81913
5-dodecenoate (12:1n7)	2-aminoheptanoate	-0.0152087	0.913082	0.979072
5-dodecenoate (12:1n7)	2-aminooctanoate	0.150372	0.277775	0.68265
5-dodecenoate (12:1n7)	2-aminophenol sulfate	0.00552697	0.96836	0.992583
5-dodecenoate (12:1n7)	2-arachidonoylglycerol (20:4)	-0.115514	0.405535	0.776184
5-dodecenoate (12:1n7)	2-hydroxy-3-methylvalerate	-0.0572136	0.681122	0.908179
5-dodecenoate (12:1n7)	2-hydroxy-4-(methylthio)butanoic acid	-0.229426	0.0951519	0.451414
5-dodecenoate (12:1n7)	2-hydroxyarachidate*	-0.273795	0.0451393	0.323464
5-dodecenoate (12:1n7)	2-hydroxybehenate	-0.139089	0.315831	0.71338
5-dodecenoate (12:1n7)	2-hydroxybutyrate/2-hydroxyisobutyrate	0.196417	0.154591	0.549909
5-dodecenoate (12:1n7)	2-hydroxydecanoate	-0.121936	0.379747	0.759151
5-dodecenoate (12:1n7)	2-hydroxyglutarate	0.09251	0.50584	0.832081
5-dodecenoate (12:1n7)	2-hydroxyhippurate (salicylurate)	-0.245359	0.0737321	0.404412
5-dodecenoate (12:1n7)	2-hydroxylaurate	0.108138	0.436368	0.794985
5-dodecenoate (12:1n7)	2-hydroxynervonate*	-0.0880122	0.526831	0.842575
5-dodecenoate (12:1n7)	2-hydroxyoctanoate	-0.0266438	0.848335	0.961523
5-dodecenoate (12:1n7)	2-hydroxypalmitate	0.0415857	0.765268	0.936805
5-dodecenoate (12:1n7)	2-hydroxyphenylacetate	0.0897656	0.518597	0.838612
5-dodecenoate (12:1n7)	2-hydroxyphytanate*	-0.12773	0.357345	0.743809
5-dodecenoate (12:1n7)	2-hydroxysebacate	-0.179087	0.195069	0.600958
5-dodecenoate (12:1n7)	2-hydroxystearate	-0.0756623	0.586598	0.869786
5-dodecenoate (12:1n7)	2-isopropylmalate	0.0836732	0.547481	0.852372
5-dodecenoate (12:1n7)	2-keto-3-deoxy-gluconate	-0.200457	0.146117	0.537391
5-dodecenoate (12:1n7)	2-ketocaprylate	0.0267963	0.847477	0.961197
5-dodecenoate (12:1n7)	2-linoleoylglycerol (18:2)	-0.0680021	0.625136	0.885778
5-dodecenoate (12:1n7)	2-methoxyhydroquinone sulfate (1)	-0.202841	0.141283	0.530489
5-dodecenoate (12:1n7)	2-methoxyhydroquinone sulfate (2)	-0.134339	0.332802	0.726432
5-dodecenoate (12:1n7)	2-methoxyresorcinol sulfate	-0.102924	0.45893	0.807809
5-dodecenoate (12:1n7)	2-methylbutyrylcarnitine (C5)	-0.372518	0.00553731	0.107044
5-dodecenoate (12:1n7)	2-methylserine	0.165498	0.23171	0.639725
5-dodecenoate (12:1n7)	2-naphthol sulfate	-0.134134	0.333547	0.726913
5-dodecenoate (12:1n7)	2-O-methylascorbic acid	0.0335049	0.80993	0.950059
5-dodecenoate (12:1n7)	2-oleoylglycerol (18:1)	0.122933	0.375834	0.756498
5-dodecenoate (12:1n7)	2-oxoarginine*	-0.235449	0.0865488	0.433733
5-dodecenoate (12:1n7)	2-palmitoleoyl-GPC* (16:1)*	0.140614	0.310503	0.709228
5-dodecenoate (12:1n7)	2-palmitoyl-GPC* (16:0)*	0.0849628	0.541303	0.849628
5-dodecenoate (12:1n7)	2-piperidinone	-0.138632	0.317441	0.714606
5-dodecenoate (12:1n7)	2-stearoyl-GPE (18:0)*	-0.0415857	0.765268	0.936805
5-dodecenoate (12:1n7)	21-hydroxypregnenolone disulfate	0.00415476	0.976213	0.994368
5-dodecenoate (12:1n7)	21-hydroxypregnenolone monosulfate (1)	0.0714641	0.607587	0.878838
5-dodecenoate (12:1n7)	2R,3R-dihydroxybutyrate	-0.109281	0.431504	0.792234
5-dodecenoate (12:1n7)	3,4-dihydroxybutyrate	-0.0696398	0.616808	0.882463
5-dodecenoate (12:1n7)	3,5-dichloro-2,6-dihydroxybenzoic acid	-0.144578	0.296921	0.698319
5-dodecenoate (12:1n7)	3,7-dimethylurate	-0.10487	0.450438	0.803127
5-dodecenoate (12:1n7)	3-(3-amino-3-carboxypropyl)uridine*	-0.0514199	0.711934	0.919078
5-dodecenoate (12:1n7)	3-(3-hydroxyphenyl)propionate	0.0606327	0.663176	0.901357
5-dodecenoate (12:1n7)	3-(3-hydroxyphenyl)propionate sulfate	0.0688609	0.620762	0.884088
5-dodecenoate (12:1n7)	3-(4-hydroxyphenyl)lactate (HPLA)	-0.0637698	0.646872	0.894672
5-dodecenoate (12:1n7)	3-acetylphenol sulfate	-0.172322	0.212758	0.620549
5-dodecenoate (12:1n7)	3-amino-2-piperidone	-0.452106	0.000599141	0.0257709
5-dodecenoate (12:1n7)	3-aminoisobutyrate	0.113169	0.415195	0.782094
5-dodecenoate (12:1n7)	3-bromo-5-chloro-2,6-dihydroxybenzoic acid*	0.0428054	0.758588	0.934668
5-dodecenoate (12:1n7)	3-carboxy-4-methyl-5-pentyl-2-furanpropionate (3-CMPFP)	-0.0570612	0.681927	0.908466
5-dodecenoate (12:1n7)	3-carboxy-4-methyl-5-propyl-2-furanpropanoate (CMPF)	0.00621307	0.964435	0.991641
5-dodecenoate (12:1n7)	3-decenoylcarnitine	0.0722596	0.603585	0.877248
5-dodecenoate (12:1n7)	3-ethylcatechol sulfate (1)	-0.145737	0.293025	0.695192
5-dodecenoate (12:1n7)	3-formylindole	-0.0759672	0.585086	0.869192
5-dodecenoate (12:1n7)	3-hydroxy-2-ethylpropionate	0.130398	0.347306	0.736689
5-dodecenoate (12:1n7)	3-hydroxy-2-methylpyridine sulfate	-0.379174	0.0046902	0.097267
5-dodecenoate (12:1n7)	3-hydroxy-3-methylglutarate	-0.0321326	0.817579	0.952526
5-dodecenoate (12:1n7)	3-hydroxyadipate	0.0690562	0.61977	0.883685
5-dodecenoate (12:1n7)	3-hydroxybutyrate (BHBA)	0.494949	0.00014198	0.00925758
5-dodecenoate (12:1n7)	3-hydroxybutyroylglycine	0.213357	0.121367	0.499121
5-dodecenoate (12:1n7)	3-hydroxydecanoate	0.624395	4.52461e-07	9.27047e-05
5-dodecenoate (12:1n7)	3-hydroxydecanoylcarnitine	0.427254	0.00127213	0.0426713
5-dodecenoate (12:1n7)	3-hydroxydodecanedioate*	0.403747	0.00246561	0.0656026
5-dodecenoate (12:1n7)	3-hydroxyhexanoate	0.329445	0.0149906	0.187619
5-dodecenoate (12:1n7)	3-hydroxyhexanoylcarnitine (1)	0.153958	0.266343	0.672657
5-dodecenoate (12:1n7)	3-hydroxyhippurate	0.0348008	0.802723	0.948027
5-dodecenoate (12:1n7)	3-hydroxyhippurate sulfate	0.122646	0.37696	0.757278
5-dodecenoate (12:1n7)	3-hydroxyisobutyrate	0.174919	0.205839	0.613076
5-dodecenoate (12:1n7)	3-hydroxylaurate	0.73806	1.91517e-10	1.03672e-07
5-dodecenoate (12:1n7)	3-hydroxyoctanoate	0.432971	0.00107516	0.0381267
5-dodecenoate (12:1n7)	3-hydroxyoctanoylcarnitine (1)	0.29979	0.0276384	0.256726
5-dodecenoate (12:1n7)	3-hydroxyoctanoylcarnitine (2)	0.323499	0.0170258	0.20085
5-dodecenoate (12:1n7)	3-hydroxyoleoylcarnitine	0.483374	0.000213473	0.012416
5-dodecenoate (12:1n7)	3-hydroxypyridine sulfate	-0.40202	0.0025837	0.0675918
5-dodecenoate (12:1n7)	3-hydroxystachydrine*	0.0106387	0.93914	0.985771
5-dodecenoate (12:1n7)	3-indoleglyoxylic acid	-0.173242	0.210289	0.617878
5-dodecenoate (12:1n7)	3-indoxyl sulfate	-0.146103	0.291802	0.694171
5-dodecenoate (12:1n7)	3-methoxycatechol sulfate (1)	-0.16417	0.235528	0.643531
5-dodecenoate (12:1n7)	3-methoxycatechol sulfate (2)	-0.0687509	0.621322	0.884284
5-dodecenoate (12:1n7)	3-methoxytyramine sulfate	-0.0486775	0.726682	0.924289
5-dodecenoate (12:1n7)	3-methoxytyrosine	-0.0247379	0.859069	0.964513
5-dodecenoate (12:1n7)	3-methyl catechol sulfate (1)	-0.271736	0.0468452	0.329148
5-dodecenoate (12:1n7)	3-methyl-2-oxobutyrate	0.240633	0.0796428	0.418046
5-dodecenoate (12:1n7)	3-methyl-2-oxovalerate	-0.0443301	0.750263	0.932009
5-dodecenoate (12:1n7)	3-methyladipate	-0.0918457	0.508913	0.83376
5-dodecenoate (12:1n7)	3-methylcytidine	-0.177209	0.19987	0.606348
5-dodecenoate (12:1n7)	3-methylglutaconate	-0.0585096	0.674298	0.905689
5-dodecenoate (12:1n7)	3-methylglutarylcarnitine (2)	0.0171908	0.901807	0.976096
5-dodecenoate (12:1n7)	3-methylhistidine	-0.0493615	0.722994	0.923152
5-dodecenoate (12:1n7)	3-methylxanthine	-0.217229	0.114599	0.487878
5-dodecenoate (12:1n7)	3-phenylpropionate (hydrocinnamate)	-0.302001	0.026458	0.251175
5-dodecenoate (12:1n7)	3-phosphoglycerate	-0.138784	0.316904	0.714134
5-dodecenoate (12:1n7)	3-sulfo-L-alanine	0.177162	0.199992	0.606571
5-dodecenoate (12:1n7)	3-ureidopropionate	-0.152811	0.269963	0.675932
5-dodecenoate (12:1n7)	3b-hydroxy-5-cholenoic acid	-0.00761285	0.95643	0.989694
5-dodecenoate (12:1n7)	3beta,7alpha-dihydroxy-5-cholestenoate	-0.0777968	0.576053	0.865211
5-dodecenoate (12:1n7)	3beta-hydroxy-5-cholestenoate	0.0310654	0.823539	0.954386
5-dodecenoate (12:1n7)	4-acetamidobutanoate	0.185973	0.178167	0.580512
5-dodecenoate (12:1n7)	4-acetylcatechol sulfate (1)	-0.261533	0.0560959	0.357825
5-dodecenoate (12:1n7)	4-acetylphenyl sulfate	-0.394087	0.00319309	0.0769891
5-dodecenoate (12:1n7)	4-allylcatechol sulfate	-0.257099	0.0605506	0.370135
5-dodecenoate (12:1n7)	4-allylphenol sulfate	-0.0309129	0.824392	0.954582
5-dodecenoate (12:1n7)	4-chlorobenzoic acid	0.097389	0.483564	0.820514
5-dodecenoate (12:1n7)	4-cholesten-3-one	0.266476	0.0514449	0.343567
5-dodecenoate (12:1n7)	4-ethylcatechol sulfate	-0.298952	0.0280975	0.258859
5-dodecenoate (12:1n7)	4-ethylphenyl sulfate	-0.390814	0.00347947	0.0811366
5-dodecenoate (12:1n7)	4-guanidinobutanoate	-0.384821	0.00406309	0.0892626
5-dodecenoate (12:1n7)	4-hydroxy-2-oxoglutaric acid	0.219973	0.109979	0.479847
5-dodecenoate (12:1n7)	4-hydroxychlorothalonil	0.0203926	0.883635	0.971078
5-dodecenoate (12:1n7)	4-hydroxycoumarin	-0.0866945	0.533061	0.845725
5-dodecenoate (12:1n7)	4-hydroxyglutamate	-0.304593	0.0251282	0.244916
5-dodecenoate (12:1n7)	4-hydroxyhippurate	0.0527921	0.704593	0.916591
5-dodecenoate (12:1n7)	4-hydroxyphenylacetate	0.0530599	0.703163	0.91615
5-dodecenoate (12:1n7)	4-hydroxyphenylacetylglutamine	0.0257309	0.853473	0.96309
5-dodecenoate (12:1n7)	4-hydroxyphenylpyruvate	0.0690299	0.619903	0.883685
5-dodecenoate (12:1n7)	4-imidazoleacetate	-0.155661	0.261023	0.668294
5-dodecenoate (12:1n7)	4-methoxyphenol sulfate	0.219704	0.110425	0.480782
5-dodecenoate (12:1n7)	4-methyl-2-oxopentanoate	-0.012388	0.929156	0.983366
5-dodecenoate (12:1n7)	4-methylcatechol sulfate	-0.231485	0.0921398	0.445332
5-dodecenoate (12:1n7)	4-methylguaiacol sulfate	-0.140064	0.312417	0.710783
5-dodecenoate (12:1n7)	4-methylhexanoylglutamine	0.218484	0.112467	0.484337
5-dodecenoate (12:1n7)	4-methylnonanoylcarnitine	-0.0589996	0.671725	0.904699
5-dodecenoate (12:1n7)	4-oxo-retinoic acid	-0.210444	0.126657	0.507885
5-dodecenoate (12:1n7)	4-vinylcatechol sulfate	-0.279741	0.0404948	0.307516
5-dodecenoate (12:1n7)	4-vinylphenol sulfate	-0.109815	0.429244	0.790902
5-dodecenoate (12:1n7)	5,6-dihydrothymine	0.146255	0.291293	0.693714
5-dodecenoate (12:1n7)	5,6-dihydrouracil	0.282028	0.0388165	0.301483
5-dodecenoate (12:1n7)	5,6-dihydrouridine	-0.14778	0.286237	0.689518
5-dodecenoate (12:1n7)	5-(galactosylhydroxy)-L-lysine	0.278311	0.0415742	0.311377
5-dodecenoate (12:1n7)	5-acetylamino-6-amino-3-methyluracil	-0.0726129	0.601811	0.876432
5-dodecenoate (12:1n7)	5-acetylamino-6-formylamino-3-methyluracil	-0.078536	0.572422	0.86387
5-dodecenoylcarnitine (C12:1)	Liver fat (%)	0.1248	0.368572	0.751813
5-dodecenoylcarnitine (C12:1)	Sodium (mmol/L)	-0.131236	0.344191	0.734489
5-dodecenoylcarnitine (C12:1)	Potassium (mmol/L)	-0.381492	0.00442316	0.0939106
5-dodecenoylcarnitine (C12:1)	Creatinine (mg/dL)	0.0140329	0.919779	0.980921
5-dodecenoylcarnitine (C12:1)	Urea (BUN) (mg/dL)	-0.07396	0.595069	0.873776
5-dodecenoylcarnitine (C12:1)	Uric acid (mg/dL)	0.200206	0.146634	0.538236
5-dodecenoylcarnitine (C12:1)	ALT (IU/L)	-0.0164382	0.906086	0.977317
5-dodecenoylcarnitine (C12:1)	AST (IU/L)	-0.0740888	0.594426	0.873519
5-dodecenoylcarnitine (C12:1)	GGT (U/L)	-0.0856484	0.538033	0.84811
5-dodecenoylcarnitine (C12:1)	Alkaline phosphatase (IU/L)	0.171714	0.2144	0.622308
5-dodecenoylcarnitine (C12:1)	Total Bilirubin (mg/dL)	-0.0470979	0.735223	0.9272
5-dodecenoylcarnitine (C12:1)	Albumin (g/dL)	-0.0736039	0.596848	0.874361
5-dodecenoylcarnitine (C12:1)	Creatine Kinase (U/L)	0.0470871	0.735281	0.9272
5-dodecenoylcarnitine (C12:1)	Total cholesterol (mg/dL)	0.115775	0.404468	0.775496
5-dodecenoylcarnitine (C12:1)	High Density Lipoprotein (mg/dL)	-0.0638449	0.646483	0.894541
5-dodecenoylcarnitine (C12:1)	Low Density Lipoprotein (mg/dL)	0.0928397	0.504318	0.831375
5-dodecenoylcarnitine (C12:1)	Triglycerides (mg/dL)	0.0810203	0.560295	0.858332
5-dodecenoylcarnitine (C12:1)	Glucose (mg/dL)	0.111219	0.423331	0.787231
5-dodecenoylcarnitine (C12:1)	Insulin (mg/dL)	0.155691	0.260933	0.66813
5-dodecenoylcarnitine (C12:1)	Weight (kg)	-0.16464	0.234172	0.642139
5-dodecenoylcarnitine (C12:1)	Body mass index (kg/m2)	0.168471	0.223313	0.631386
5-dodecenoylcarnitine (C12:1)	Heart rate (bpm)	0.208296	0.130668	0.514041
5-dodecenoylcarnitine (C12:1)	Systolic blood pressure (mmHg)	0.0408141	0.769503	0.938182
5-dodecenoylcarnitine (C12:1)	Diastolic blood pressure (mmHg)	0.0825327	0.552973	0.855103
5-dodecenoylcarnitine (C12:1)	Waist circumference (cm)	-0.176321	0.20217	0.609081
5-dodecenoylcarnitine (C12:1)	Hip circumference (cm)	-0.010387	0.940577	0.986088
5-dodecenoylcarnitine (C12:1)	Trunk fat mass (kg/m2)	-0.0837734	0.547	0.852132
5-dodecenoylcarnitine (C12:1)	Trunk fat free mass (kg/m2)	-0.276952	0.0426217	0.314922
5-dodecenoylcarnitine (C12:1)	Trunk total body water (%)	-0.223654	0.104008	0.469096
5-dodecenoylcarnitine (C12:1)	Left arm fat mass (kg/m2)	0.060935	0.661598	0.900624
5-dodecenoylcarnitine (C12:1)	Left arm fat free mass (kg/m2)	-0.202566	0.141834	0.531234
5-dodecenoylcarnitine (C12:1)	Left arm total body water (%)	-0.223654	0.104008	0.469096
5-dodecenoylcarnitine (C12:1)	Right arm fat mass (kg/m2)	0.0630753	0.650467	0.896269
5-dodecenoylcarnitine (C12:1)	Right arm fat free mass (kg/m2)	-0.227831	0.0975389	0.456361
5-dodecenoylcarnitine (C12:1)	Right arm total body water (%)	-0.223654	0.104008	0.469096
5-dodecenoylcarnitine (C12:1)	Left leg fat mass (kg/m2)	0.0805003	0.562823	0.85957
5-dodecenoylcarnitine (C12:1)	Left leg fat free mass (kg/m2)	-0.264597	0.0531749	0.348956
5-dodecenoylcarnitine (C12:1)	Left leg total body water (%)	-0.223654	0.104008	0.469096
5-dodecenoylcarnitine (C12:1)	Right leg fat mass (kg/m2)	0.134991	0.330439	0.724408
5-dodecenoylcarnitine (C12:1)	Right leg fat free mass (kg/m2)	-0.289305	0.0338537	0.282651
5-dodecenoylcarnitine (C12:1)	Right leg total body water (%)	-0.223654	0.104008	0.469096
5-dodecenoylcarnitine (C12:1)	(14 or 15)-methylpalmitate (a17:0 or i17:0)	0.372899	0.00548541	0.106455
5-dodecenoylcarnitine (C12:1)	(16 or 17)-methylstearate (a19:0 or i19:0)	0.286602	0.0356319	0.289427
5-dodecenoylcarnitine (C12:1)	(2 or 3)-decenoate (10:1n7 or n8)	0.482371	0.000221003	0.01275
5-dodecenoylcarnitine (C12:1)	(N(1) + N(8))-acetylspermidine	0.102802	0.459469	0.807941
5-dodecenoylcarnitine (C12:1)	(S)-3-hydroxybutyrylcarnitine	0.501658	0.000111338	0.00771699
5-dodecenoylcarnitine (C12:1)	1,2,3-benzenetriol sulfate (2)	-0.0651353	0.639826	0.891863
5-dodecenoylcarnitine (C12:1)	1,2-dilinoleoyl-GPC (18:2/18:2)	-0.194664	0.15838	0.555186
5-dodecenoylcarnitine (C12:1)	1,2-dilinoleoyl-GPE (18:2/18:2)*	-0.0318518	0.819146	0.953105
5-dodecenoylcarnitine (C12:1)	1,2-dipalmitoyl-GPC (16:0/16:0)	0.144502	0.297179	0.698539
5-dodecenoylcarnitine (C12:1)	1,3,7-trimethylurate	0.0344262	0.804805	0.948515
5-dodecenoylcarnitine (C12:1)	1,3-dimethylurate	0.0625512	0.653186	0.897178
5-dodecenoylcarnitine (C12:1)	1,5-anhydroglucitol (1,5-AG)	-0.0683438	0.623394	0.885102
5-dodecenoylcarnitine (C12:1)	1,7-dimethylurate	-0.0102535	0.94134	0.986201
5-dodecenoylcarnitine (C12:1)	1-(1-enyl-oleoyl)-GPE (P-18:1)*	0.0119306	0.931766	0.983944
5-dodecenoylcarnitine (C12:1)	1-(1-enyl-palmitoyl)-2-arachidonoyl-GPC (P-16:0/20:4)*	-0.0685725	0.62223	0.884583
5-dodecenoylcarnitine (C12:1)	1-(1-enyl-palmitoyl)-2-arachidonoyl-GPE (P-16:0/20:4)*	-0.182847	0.185704	0.589462
5-dodecenoylcarnitine (C12:1)	1-(1-enyl-palmitoyl)-2-linoleoyl-GPC (P-16:0/18:2)*	-0.238574	0.0823309	0.424435
5-dodecenoylcarnitine (C12:1)	1-(1-enyl-palmitoyl)-2-linoleoyl-GPE (P-16:0/18:2)*	-0.193901	0.160048	0.557607
5-dodecenoylcarnitine (C12:1)	1-(1-enyl-palmitoyl)-2-oleoyl-GPC (P-16:0/18:1)*	-0.0458548	0.741966	0.92935
5-dodecenoylcarnitine (C12:1)	1-(1-enyl-palmitoyl)-2-oleoyl-GPE (P-16:0/18:1)*	-0.0739089	0.595324	0.873776
5-dodecenoylcarnitine (C12:1)	1-(1-enyl-palmitoyl)-2-palmitoleoyl-GPC (P-16:0/16:1)*	0.00712788	0.959203	0.990343
5-dodecenoylcarnitine (C12:1)	1-(1-enyl-palmitoyl)-2-palmitoyl-GPC (P-16:0/16:0)*	0.0619402	0.656361	0.898469
5-dodecenoylcarnitine (C12:1)	1-(1-enyl-palmitoyl)-GPC (P-16:0)*	-0.0381551	0.784145	0.942688
5-dodecenoylcarnitine (C12:1)	1-(1-enyl-palmitoyl)-GPE (P-16:0)*	0.120412	0.385778	0.76314
5-dodecenoylcarnitine (C12:1)	1-(1-enyl-stearoyl)-2-arachidonoyl-GPE (P-18:0/20:4)*	-0.0560701	0.687165	0.910365
5-dodecenoylcarnitine (C12:1)	1-(1-enyl-stearoyl)-2-linoleoyl-GPE (P-18:0/18:2)*	-0.108977	0.432798	0.792986
5-dodecenoylcarnitine (C12:1)	1-(1-enyl-stearoyl)-2-oleoyl-GPE (P-18:0/18:1)	-0.0923575	0.506544	0.832383
5-dodecenoylcarnitine (C12:1)	1-(1-enyl-stearoyl)-GPE (P-18:0)*	0.00392605	0.977522	0.994632
5-dodecenoylcarnitine (C12:1)	1-arachidonoyl-GPC* (20:4)*	0.0917477	0.509367	0.833923
5-dodecenoylcarnitine (C12:1)	1-arachidonoyl-GPE (20:4n6)*	0.0789403	0.57044	0.862926
5-dodecenoylcarnitine (C12:1)	1-arachidonoyl-GPI* (20:4)*	0.0940347	0.498823	0.828326
5-dodecenoylcarnitine (C12:1)	1-arachidonylglycerol (20:4)	0.0671254	0.629613	0.887509
5-dodecenoylcarnitine (C12:1)	1-carboxyethylisoleucine	0.0151382	0.913483	0.979213
5-dodecenoylcarnitine (C12:1)	1-carboxyethylleucine	0.12186	0.380047	0.759404
5-dodecenoylcarnitine (C12:1)	1-carboxyethylphenylalanine	-0.119802	0.388207	0.764811
5-dodecenoylcarnitine (C12:1)	1-carboxyethyltyrosine	-0.0452458	0.745277	0.930332
5-dodecenoylcarnitine (C12:1)	1-carboxyethylvaline	0.20831	0.130642	0.513974
5-dodecenoylcarnitine (C12:1)	1-dihomo-linolenylglycerol (20:3)	0.266781	0.0511686	0.342756
5-dodecenoylcarnitine (C12:1)	1-docosahexaenoylglycerol (22:6)	0.223645	0.104023	0.469096
5-dodecenoylcarnitine (C12:1)	1-lignoceroyl-GPC (24:0)	-0.0750157	0.589809	0.871368
5-dodecenoylcarnitine (C12:1)	1-linolenoyl-GPC (18:3)*	-0.207318	0.132524	0.516655
5-dodecenoylcarnitine (C12:1)	1-linoleoyl-2-arachidonoyl-GPC (18:2/20:4n6)*	0.0388412	0.78036	0.941494
5-dodecenoylcarnitine (C12:1)	1-linoleoyl-2-arachidonoyl-GPE (18:2/20:4)*	0.101361	0.465818	0.811361
5-dodecenoylcarnitine (C12:1)	1-linoleoyl-2-linolenoyl-GPC (18:2/18:3)*	-0.257709	0.0599215	0.368536
5-dodecenoylcarnitine (C12:1)	1-linoleoyl-GPC (18:2)	-0.0682676	0.623782	0.8852
5-dodecenoylcarnitine (C12:1)	1-linoleoyl-GPE (18:2)*	-0.0632361	0.649634	0.895926
5-dodecenoylcarnitine (C12:1)	1-linoleoyl-GPG (18:2)*	0.130932	0.345319	0.735304
5-dodecenoylcarnitine (C12:1)	1-linoleoyl-GPI* (18:2)*	0.271736	0.0468452	0.329148
5-dodecenoylcarnitine (C12:1)	1-linoleoylglycerol (18:2)	-0.0222985	0.872845	0.968224
5-dodecenoylcarnitine (C12:1)	1-methyl-4-imidazoleacetate	-0.116524	0.401414	0.773356
5-dodecenoylcarnitine (C12:1)	1-methyl-5-imidazoleacetate	0.0101772	0.941775	0.986277
5-dodecenoylcarnitine (C12:1)	1-methyl-5-imidazolelactate	0.0455498	0.743623	0.929883
5-dodecenoylcarnitine (C12:1)	1-methylhistidine	-0.131847	0.34193	0.732875
5-dodecenoylcarnitine (C12:1)	1-methylnicotinamide	0.0203926	0.883635	0.971078
5-dodecenoylcarnitine (C12:1)	1-methylurate	0.0726268	0.601742	0.876432
5-dodecenoylcarnitine (C12:1)	1-methylxanthine	-0.121174	0.382755	0.761141
5-dodecenoylcarnitine (C12:1)	1-myristoyl-2-arachidonoyl-GPC (14:0/20:4)*	-0.00323995	0.98145	0.995589
5-dodecenoylcarnitine (C12:1)	1-myristoyl-2-palmitoyl-GPC (14:0/16:0)	-0.10021	0.470925	0.814081
5-dodecenoylcarnitine (C12:1)	1-myristoylglycerol (14:0)	-0.0709626	0.610115	0.879916
5-dodecenoylcarnitine (C12:1)	1-oleoyl-2-arachidonoyl-GPE (18:1/20:4)*	0.235296	0.0867588	0.43416
5-dodecenoylcarnitine (C12:1)	1-oleoyl-2-docosahexaenoyl-GPC (18:1/22:6)*	0.295521	0.0300427	0.267273
5-dodecenoylcarnitine (C12:1)	1-oleoyl-2-linoleoyl-GPE (18:1/18:2)*	-0.00255384	0.985377	0.996485
5-dodecenoylcarnitine (C12:1)	1-oleoyl-GPC (18:1)	-0.0365542	0.792998	0.945356
5-dodecenoylcarnitine (C12:1)	1-oleoyl-GPE (18:1)	-0.0765009	0.582445	0.86811
5-dodecenoylcarnitine (C12:1)	1-oleoyl-GPG (18:1)*	-0.289255	0.0338859	0.282719
5-dodecenoylcarnitine (C12:1)	1-oleoyl-GPI (18:1)	-0.0574423	0.679916	0.907677
5-dodecenoylcarnitine (C12:1)	1-oleoyl-GPS (18:1)	-0.142825	0.302878	0.703117
5-dodecenoylcarnitine (C12:1)	1-oleoylglycerol (18:1)	0.20831	0.130642	0.513974
5-dodecenoylcarnitine (C12:1)	1-palmitoleoyl-2-linolenoyl-GPC (16:1/18:3)*	0.131448	0.343407	0.733936
5-dodecenoylcarnitine (C12:1)	1-palmitoleoyl-GPC* (16:1)*	0.0793978	0.568202	0.861916
5-dodecenoylcarnitine (C12:1)	1-palmitoleoylglycerol (16:1)*	0.0215385	0.877145	0.969405
5-dodecenoylcarnitine (C12:1)	1-palmitoyl-2-arachidonoyl-GPC (16:0/20:4n6)	0.282333	0.0385972	0.300642
5-dodecenoylcarnitine (C12:1)	1-palmitoyl-2-arachidonoyl-GPE (16:0/20:4)*	0.230722	0.0932466	0.447624
5-dodecenoylcarnitine (C12:1)	1-palmitoyl-2-arachidonoyl-GPI (16:0/20:4)*	-0.205565	0.135904	0.522188
5-dodecenoylcarnitine (C12:1)	1-palmitoyl-2-dihomo-linolenoyl-GPC (16:0/20:3n3 or 6)*	0.0209262	0.880612	0.9703
5-dodecenoylcarnitine (C12:1)	1-palmitoyl-2-docosahexaenoyl-GPC (16:0/22:6)	0.406366	0.00229572	0.062593
5-dodecenoylcarnitine (C12:1)	1-palmitoyl-2-docosahexaenoyl-GPE (16:0/22:6)*	0.433734	0.00105108	0.0375358
5-dodecenoylcarnitine (C12:1)	1-palmitoyl-2-linoleoyl-GPC (16:0/18:2)	0.177282	0.199683	0.606142
5-dodecenoylcarnitine (C12:1)	1-palmitoyl-2-linoleoyl-GPE (16:0/18:2)	0.101963	0.463159	0.809998
5-dodecenoylcarnitine (C12:1)	1-palmitoyl-2-linoleoyl-GPI (16:0/18:2)	0.261597	0.0560331	0.357608
5-dodecenoylcarnitine (C12:1)	1-palmitoyl-2-oleoyl-GPC (16:0/18:1)	0.219973	0.109979	0.479847
5-dodecenoylcarnitine (C12:1)	1-palmitoyl-2-oleoyl-GPE (16:0/18:1)	0.129026	0.352447	0.740407
5-dodecenoylcarnitine (C12:1)	1-palmitoyl-2-oleoyl-GPI (16:0/18:1)*	0.084048	0.545682	0.851436
5-dodecenoylcarnitine (C12:1)	1-palmitoyl-2-palmitoleoyl-GPC (16:0/16:1)*	0.105698	0.446847	0.800938
5-dodecenoylcarnitine (C12:1)	1-palmitoyl-2-stearoyl-GPC (16:0/18:0)	0.00331618	0.981013	0.995499
5-dodecenoylcarnitine (C12:1)	1-palmitoyl-2-stearoyl-GPE (16:0/18:0)*	-0.0106896	0.938849	0.985771
5-dodecenoylcarnitine (C12:1)	1-palmitoyl-GPC (16:0)	0.09838	0.479103	0.818143
5-dodecenoylcarnitine (C12:1)	1-palmitoyl-GPE (16:0)	0.131847	0.34193	0.732875
5-dodecenoylcarnitine (C12:1)	1-palmitoyl-GPG (16:0)*	-0.2077	0.131798	0.515621
5-dodecenoylcarnitine (C12:1)	1-palmitoyl-GPI* (16:0)	-0.108672	0.434094	0.793695
5-dodecenoylcarnitine (C12:1)	1-palmitoylglycerol (16:0)	0.261521	0.0561073	0.357825
5-dodecenoylcarnitine (C12:1)	1-ribosyl-imidazoleacetate*	-0.0216123	0.876727	0.969285
5-dodecenoylcarnitine (C12:1)	1-stearoyl-2-arachidonoyl-GPC (18:0/20:4)	0.271279	0.0472314	0.330337
5-dodecenoylcarnitine (C12:1)	1-stearoyl-2-arachidonoyl-GPE (18:0/20:4)	0.281799	0.0389817	0.30212
5-dodecenoylcarnitine (C12:1)	1-stearoyl-2-arachidonoyl-GPI (18:0/20:4)	0.2247	0.102358	0.465797
5-dodecenoylcarnitine (C12:1)	1-stearoyl-2-arachidonoyl-GPS (18:0/20:4)	0.190333	0.168028	0.567774
5-dodecenoylcarnitine (C12:1)	1-stearoyl-2-docosahexaenoyl-GPC (18:0/22:6)	0.36093	0.00733452	0.125926
5-dodecenoylcarnitine (C12:1)	1-stearoyl-2-docosahexaenoyl-GPE (18:0/22:6)*	0.371298	0.00570629	0.109015
5-dodecenoylcarnitine (C12:1)	1-stearoyl-2-linoleoyl-GPC (18:0/18:2)*	0.201601	0.143782	0.534152
5-dodecenoylcarnitine (C12:1)	1-stearoyl-2-linoleoyl-GPE (18:0/18:2)*	0.163789	0.236632	0.644701
5-dodecenoylcarnitine (C12:1)	1-stearoyl-2-linoleoyl-GPI (18:0/18:2)	0.310006	0.0225317	0.231972
5-dodecenoylcarnitine (C12:1)	1-stearoyl-2-oleoyl-GPC (18:0/18:1)	-0.0238994	0.8638	0.965818
5-dodecenoylcarnitine (C12:1)	1-stearoyl-2-oleoyl-GPE (18:0/18:1)	0.028016	0.840623	0.959221
5-dodecenoylcarnitine (C12:1)	1-stearoyl-2-oleoyl-GPI (18:0/18:1)*	0.0665142	0.632742	0.888885
5-dodecenoylcarnitine (C12:1)	1-stearoyl-2-oleoyl-GPS (18:0/18:1)	0.289727	0.0335827	0.281507
5-dodecenoylcarnitine (C12:1)	1-stearoyl-GPC (18:0)	0.028016	0.840623	0.959221
5-dodecenoylcarnitine (C12:1)	1-stearoyl-GPE (18:0)	0.160206	0.247185	0.655068
5-dodecenoylcarnitine (C12:1)	1-stearoyl-GPG (18:0)	-0.0173055	0.901155	0.975992
5-dodecenoylcarnitine (C12:1)	1-stearoyl-GPI (18:0)	0.0373928	0.788357	0.944053
5-dodecenoylcarnitine (C12:1)	10-heptadecenoate (17:1n7)	0.528721	3.95936e-05	0.00353852
5-dodecenoylcarnitine (C12:1)	10-nonadecenoate (19:1n9)	0.446541	0.000712712	0.029056
5-dodecenoylcarnitine (C12:1)	10-undecenoate (11:1n1)	0.470478	0.000330664	0.0169648
5-dodecenoylcarnitine (C12:1)	11-ketoetiocholanolone glucuronide	-0.201988	0.142998	0.533042
5-dodecenoylcarnitine (C12:1)	11beta-hydroxyandrosterone glucuronide	-0.118048	0.395239	0.769385
5-dodecenoylcarnitine (C12:1)	11beta-hydroxyetiocholanolone glucuronide*	-0.125797	0.364727	0.749137
5-dodecenoylcarnitine (C12:1)	12,13-DiHOME	0.191019	0.166472	0.565728
5-dodecenoylcarnitine (C12:1)	12-HETE	0.360858	0.00734713	0.126019
5-dodecenoylcarnitine (C12:1)	13-HODE + 9-HODE	0.435106	0.00100895	0.0366324
5-dodecenoylcarnitine (C12:1)	16a-hydroxy DHEA 3-sulfate	-0.0834382	0.548611	0.852922
5-dodecenoylcarnitine (C12:1)	17alpha-hydroxypregnanolone glucuronide	0.143149	0.301772	0.702274
5-dodecenoylcarnitine (C12:1)	17alpha-hydroxypregnenolone 3-sulfate	-0.106356	0.444009	0.799451
5-dodecenoylcarnitine (C12:1)	2'-deoxyuridine	-0.0998285	0.472623	0.81504
5-dodecenoylcarnitine (C12:1)	2'-O-methyluridine	-0.125367	0.366383	0.750186
5-dodecenoylcarnitine (C12:1)	2,3-dihydroxy-2-methylbutyrate	0.0319046	0.818852	0.952956
5-dodecenoylcarnitine (C12:1)	2,3-dihydroxy-5-methylthio-4-pentenoate (DMTPA)*	0.111721	0.421229	0.78589
5-dodecenoylcarnitine (C12:1)	2,3-dihydroxyisovalerate	0.0197643	0.887196	0.972169
5-dodecenoylcarnitine (C12:1)	2,4-di-tert-butylphenol	0.352239	0.0089973	0.141491
5-dodecenoylcarnitine (C12:1)	2,6-dihydroxybenzoic acid	0.15952	0.249242	0.657035
5-dodecenoylcarnitine (C12:1)	2-acetamidophenol sulfate	-0.0995615	0.473814	0.815587
5-dodecenoylcarnitine (C12:1)	2-aminoadipate	-0.079169	0.56932	0.862452
5-dodecenoylcarnitine (C12:1)	2-aminobutyrate	0.112788	0.416778	0.78297
5-dodecenoylcarnitine (C12:1)	2-aminoheptanoate	0.217839	0.11356	0.486073
5-dodecenoylcarnitine (C12:1)	2-aminooctanoate	0.230265	0.0939157	0.449
5-dodecenoylcarnitine (C12:1)	2-aminophenol sulfate	-0.102878	0.459135	0.807809
5-dodecenoylcarnitine (C12:1)	2-arachidonoylglycerol (20:4)	-0.0282298	0.839423	0.958976
5-dodecenoylcarnitine (C12:1)	2-hydroxy-3-methylvalerate	-0.0258815	0.852625	0.962846
5-dodecenoylcarnitine (C12:1)	2-hydroxy-4-(methylthio)butanoic acid	-0.201982	0.14301	0.533042
5-dodecenoylcarnitine (C12:1)	2-hydroxyarachidate*	-0.0544692	0.695657	0.913415
5-dodecenoylcarnitine (C12:1)	2-hydroxybehenate	0.0921288	0.507602	0.83298
5-dodecenoylcarnitine (C12:1)	2-hydroxybutyrate/2-hydroxyisobutyrate	0.346217	0.010333	0.153147
5-dodecenoylcarnitine (C12:1)	2-hydroxydecanoate	0.0282447	0.839339	0.9589
5-dodecenoylcarnitine (C12:1)	2-hydroxyglutarate	-0.0200877	0.885363	0.97157
5-dodecenoylcarnitine (C12:1)	2-hydroxyhippurate (salicylurate)	-0.10547	0.447836	0.801546
5-dodecenoylcarnitine (C12:1)	2-hydroxylaurate	0.177511	0.199094	0.605486
5-dodecenoylcarnitine (C12:1)	2-hydroxynervonate*	0.0489804	0.725048	0.923796
5-dodecenoylcarnitine (C12:1)	2-hydroxyoctanoate	0.112026	0.419955	0.785076
5-dodecenoylcarnitine (C12:1)	2-hydroxypalmitate	-0.0319039	0.818855	0.952956
5-dodecenoylcarnitine (C12:1)	2-hydroxyphenylacetate	0.0677339	0.626504	0.886184
5-dodecenoylcarnitine (C12:1)	2-hydroxyphytanate*	-0.0141414	0.919161	0.980713
5-dodecenoylcarnitine (C12:1)	2-hydroxysebacate	0.0736953	0.596391	0.874249
5-dodecenoylcarnitine (C12:1)	2-hydroxystearate	-0.154641	0.264202	0.670906
5-dodecenoylcarnitine (C12:1)	2-isopropylmalate	0.0745245	0.592254	0.872484
5-dodecenoylcarnitine (C12:1)	2-keto-3-deoxy-gluconate	-0.201601	0.143782	0.534152
5-dodecenoylcarnitine (C12:1)	2-ketocaprylate	0.0469983	0.735762	0.927315
5-dodecenoylcarnitine (C12:1)	2-linoleoylglycerol (18:2)	-0.164669	0.234089	0.642139
5-dodecenoylcarnitine (C12:1)	2-methoxyhydroquinone sulfate (1)	-0.255298	0.0624405	0.375729
5-dodecenoylcarnitine (C12:1)	2-methoxyhydroquinone sulfate (2)	-0.18959	0.169725	0.570214
5-dodecenoylcarnitine (C12:1)	2-methoxyresorcinol sulfate	-0.0343339	0.805318	0.948699
5-dodecenoylcarnitine (C12:1)	2-methylbutyrylcarnitine (C5)	-0.114008	0.411725	0.780121
5-dodecenoylcarnitine (C12:1)	2-methylserine	0.203202	0.140559	0.529332
5-dodecenoylcarnitine (C12:1)	2-naphthol sulfate	-0.0979989	0.480816	0.81913
5-dodecenoylcarnitine (C12:1)	2-O-methylascorbic acid	0.0858776	0.536941	0.847478
5-dodecenoylcarnitine (C12:1)	2-oleoylglycerol (18:1)	0.209326	0.128733	0.511328
5-dodecenoylcarnitine (C12:1)	2-oxoarginine*	-0.305889	0.0244847	0.241769
5-dodecenoylcarnitine (C12:1)	2-palmitoleoyl-GPC* (16:1)*	0.109053	0.432474	0.792791
5-dodecenoylcarnitine (C12:1)	2-palmitoyl-GPC* (16:0)*	0.132304	0.340243	0.731728
5-dodecenoylcarnitine (C12:1)	2-piperidinone	-0.102115	0.462487	0.809647
5-dodecenoylcarnitine (C12:1)	2-stearoyl-GPE (18:0)*	-0.0307604	0.825244	0.954785
5-dodecenoylcarnitine (C12:1)	21-hydroxypregnenolone disulfate	0.0186392	0.893579	0.973972
5-dodecenoylcarnitine (C12:1)	21-hydroxypregnenolone monosulfate (1)	-0.0352409	0.800279	0.94752
5-dodecenoylcarnitine (C12:1)	2R,3R-dihydroxybutyrate	0.00956737	0.945259	0.987065
5-dodecenoylcarnitine (C12:1)	3,4-dihydroxybutyrate	0.0307604	0.825244	0.954785
5-dodecenoylcarnitine (C12:1)	3,5-dichloro-2,6-dihydroxybenzoic acid	-0.255727	0.0619857	0.374304
5-dodecenoylcarnitine (C12:1)	3,7-dimethylurate	-0.0148	0.915409	0.979739
5-dodecenoylcarnitine (C12:1)	3-(3-amino-3-carboxypropyl)uridine*	0.00240137	0.98625	0.996714
5-dodecenoylcarnitine (C12:1)	3-(3-hydroxyphenyl)propionate	0.0881826	0.526028	0.842168
5-dodecenoylcarnitine (C12:1)	3-(3-hydroxyphenyl)propionate sulfate	0.00876693	0.949832	0.988292
5-dodecenoylcarnitine (C12:1)	3-(4-hydroxyphenyl)lactate (HPLA)	-0.140842	0.309709	0.708667
5-dodecenoylcarnitine (C12:1)	3-acetylphenol sulfate	-0.0443756	0.750015	0.932009
5-dodecenoylcarnitine (C12:1)	3-amino-2-piperidone	-0.2664	0.0515142	0.343826
5-dodecenoylcarnitine (C12:1)	3-aminoisobutyrate	0.147017	0.288758	0.691577
5-dodecenoylcarnitine (C12:1)	3-bromo-5-chloro-2,6-dihydroxybenzoic acid*	-0.0597294	0.667899	0.903175
5-dodecenoylcarnitine (C12:1)	3-carboxy-4-methyl-5-pentyl-2-furanpropionate (3-CMPFP)	0.214408	0.119501	0.49605
5-dodecenoylcarnitine (C12:1)	3-carboxy-4-methyl-5-propyl-2-furanpropanoate (CMPF)	0.292319	0.0319584	0.274979
5-dodecenoylcarnitine (C12:1)	3-decenoylcarnitine	0.180321	0.191961	0.596919
5-dodecenoylcarnitine (C12:1)	3-ethylcatechol sulfate (1)	-0.00759003	0.95656	0.989694
5-dodecenoylcarnitine (C12:1)	3-formylindole	0.0771107	0.579433	0.866738
5-dodecenoylcarnitine (C12:1)	3-hydroxy-2-ethylpropionate	0.342939	0.0111295	0.159597
5-dodecenoylcarnitine (C12:1)	3-hydroxy-2-methylpyridine sulfate	-0.228073	0.0971742	0.45576
5-dodecenoylcarnitine (C12:1)	3-hydroxy-3-methylglutarate	-0.136421	0.325295	0.720523
5-dodecenoylcarnitine (C12:1)	3-hydroxyadipate	0.246749	0.0720618	0.400283
5-dodecenoylcarnitine (C12:1)	3-hydroxybutyrate (BHBA)	0.46781	0.000361227	0.0180938
5-dodecenoylcarnitine (C12:1)	3-hydroxybutyroylglycine	0.271452	0.0470849	0.329932
5-dodecenoylcarnitine (C12:1)	3-hydroxydecanoate	0.531618	3.52586e-05	0.00324099
5-dodecenoylcarnitine (C12:1)	3-hydroxydecanoylcarnitine	0.551286	1.55893e-05	0.0017048
5-dodecenoylcarnitine (C12:1)	3-hydroxydodecanedioate*	0.443126	0.000791667	0.0311556
5-dodecenoylcarnitine (C12:1)	3-hydroxyhexanoate	0.435487	0.000997519	0.0363817
5-dodecenoylcarnitine (C12:1)	3-hydroxyhexanoylcarnitine (1)	0.467171	0.000368918	0.0183753
5-dodecenoylcarnitine (C12:1)	3-hydroxyhippurate	0.0210787	0.879748	0.970057
5-dodecenoylcarnitine (C12:1)	3-hydroxyhippurate sulfate	0.0750317	0.58973	0.87129
5-dodecenoylcarnitine (C12:1)	3-hydroxyisobutyrate	0.216695	0.115514	0.489366
5-dodecenoylcarnitine (C12:1)	3-hydroxylaurate	0.487479	0.000185038	0.0111903
5-dodecenoylcarnitine (C12:1)	3-hydroxyoctanoate	0.53665	2.87537e-05	0.00276367
5-dodecenoylcarnitine (C12:1)	3-hydroxyoctanoylcarnitine (1)	0.435411	0.000999796	0.0364304
5-dodecenoylcarnitine (C12:1)	3-hydroxyoctanoylcarnitine (2)	0.432743	0.00108248	0.0383059
5-dodecenoylcarnitine (C12:1)	3-hydroxyoleoylcarnitine	0.595656	2.01931e-06	0.000323328
5-dodecenoylcarnitine (C12:1)	3-hydroxypyridine sulfate	-0.29331	0.0313549	0.272624
5-dodecenoylcarnitine (C12:1)	3-hydroxystachydrine*	0.0373308	0.7887	0.944153
5-dodecenoylcarnitine (C12:1)	3-indoleglyoxylic acid	-0.101353	0.465852	0.811361
5-dodecenoylcarnitine (C12:1)	3-indoxyl sulfate	0.0548504	0.693631	0.912649
5-dodecenoylcarnitine (C12:1)	3-methoxycatechol sulfate (1)	-0.0756623	0.586598	0.869786
5-dodecenoylcarnitine (C12:1)	3-methoxycatechol sulfate (2)	-0.175128	0.20529	0.612407
5-dodecenoylcarnitine (C12:1)	3-methoxytyramine sulfate	0.0310616	0.82356	0.954398
5-dodecenoylcarnitine (C12:1)	3-methoxytyrosine	-0.118735	0.392478	0.767665
5-dodecenoylcarnitine (C12:1)	3-methyl catechol sulfate (1)	-0.131771	0.342212	0.733038
5-dodecenoylcarnitine (C12:1)	3-methyl-2-oxobutyrate	0.189022	0.171031	0.571595
5-dodecenoylcarnitine (C12:1)	3-methyl-2-oxovalerate	-0.0547742	0.694036	0.912802
5-dodecenoylcarnitine (C12:1)	3-methyladipate	0.0381959	0.78392	0.942688
5-dodecenoylcarnitine (C12:1)	3-methylcytidine	-0.0268349	0.84726	0.961197
5-dodecenoylcarnitine (C12:1)	3-methylglutaconate	0.0802363	0.564109	0.860106
5-dodecenoylcarnitine (C12:1)	3-methylglutarylcarnitine (2)	0.106385	0.443886	0.799303
5-dodecenoylcarnitine (C12:1)	3-methylhistidine	-0.0868687	0.532235	0.845253
5-dodecenoylcarnitine (C12:1)	3-methylxanthine	-0.0375453	0.787515	0.943787
5-dodecenoylcarnitine (C12:1)	3-phenylpropionate (hydrocinnamate)	-0.336002	0.0129913	0.173826
5-dodecenoylcarnitine (C12:1)	3-phosphoglycerate	-0.164246	0.235308	0.643331
5-dodecenoylcarnitine (C12:1)	3-sulfo-L-alanine	-0.105368	0.448277	0.801868
5-dodecenoylcarnitine (C12:1)	3-ureidopropionate	-0.276996	0.042587	0.314707
5-dodecenoylcarnitine (C12:1)	3b-hydroxy-5-cholenoic acid	-0.0905385	0.514988	0.83674
5-dodecenoylcarnitine (C12:1)	3beta,7alpha-dihydroxy-5-cholestenoate	-0.130551	0.346738	0.736276
5-dodecenoylcarnitine (C12:1)	3beta-hydroxy-5-cholestenoate	0.146255	0.291293	0.693714
5-dodecenoylcarnitine (C12:1)	4-acetamidobutanoate	0.253059	0.0648544	0.382026
5-dodecenoylcarnitine (C12:1)	4-acetylcatechol sulfate (1)	-0.265879	0.0519897	0.345325
5-dodecenoylcarnitine (C12:1)	4-acetylphenyl sulfate	-0.286043	0.0360093	0.290838
5-dodecenoylcarnitine (C12:1)	4-allylcatechol sulfate	-0.238269	0.0827351	0.425498
5-dodecenoylcarnitine (C12:1)	4-allylphenol sulfate	-0.0979226	0.481159	0.819335
5-dodecenoylcarnitine (C12:1)	4-chlorobenzoic acid	0.108595	0.434418	0.793833
5-dodecenoylcarnitine (C12:1)	4-cholesten-3-one	0.220507	0.109097	0.478329
5-dodecenoylcarnitine (C12:1)	4-ethylcatechol sulfate	-0.317934	0.0191392	0.213226
5-dodecenoylcarnitine (C12:1)	4-ethylphenyl sulfate	-0.350867	0.00928769	0.144161
5-dodecenoylcarnitine (C12:1)	4-guanidinobutanoate	-0.287157	0.0352603	0.288044
5-dodecenoylcarnitine (C12:1)	4-hydroxy-2-oxoglutaric acid	0.0691062	0.619516	0.883535
5-dodecenoylcarnitine (C12:1)	4-hydroxychlorothalonil	-0.149838	0.279504	0.684028
5-dodecenoylcarnitine (C12:1)	4-hydroxycoumarin	-0.0222294	0.873236	0.968363
5-dodecenoylcarnitine (C12:1)	4-hydroxyglutamate	0.0280922	0.840195	0.959113
5-dodecenoylcarnitine (C12:1)	4-hydroxyhippurate	-0.0316752	0.820132	0.95327
5-dodecenoylcarnitine (C12:1)	4-hydroxyphenylacetate	0.0913682	0.511128	0.834917
5-dodecenoylcarnitine (C12:1)	4-hydroxyphenylacetylglutamine	0.0405215	0.77111	0.938689
5-dodecenoylcarnitine (C12:1)	4-hydroxyphenylpyruvate	0.0844292	0.543855	0.850719
5-dodecenoylcarnitine (C12:1)	4-imidazoleacetate	-0.0350743	0.801204	0.947691
5-dodecenoylcarnitine (C12:1)	4-methoxyphenol sulfate	0.0106576	0.939032	0.985771
5-dodecenoylcarnitine (C12:1)	4-methyl-2-oxopentanoate	-0.0275586	0.843192	0.960052
5-dodecenoylcarnitine (C12:1)	4-methylcatechol sulfate	-0.13482	0.331058	0.724876
5-dodecenoylcarnitine (C12:1)	4-methylguaiacol sulfate	-0.066136	0.634682	0.889635
5-dodecenoylcarnitine (C12:1)	4-methylhexanoylglutamine	0.380478	0.00453821	0.0953437
5-dodecenoylcarnitine (C12:1)	4-methylnonanoylcarnitine	0.013439	0.923163	0.981853
5-dodecenoylcarnitine (C12:1)	4-oxo-retinoic acid	-0.141224	0.308388	0.707562
5-dodecenoylcarnitine (C12:1)	4-vinylcatechol sulfate	-0.0896893	0.518953	0.838772
5-dodecenoylcarnitine (C12:1)	4-vinylphenol sulfate	-0.107833	0.43767	0.795817
5-dodecenoylcarnitine (C12:1)	5,6-dihydrothymine	0.00331618	0.981013	0.995499
5-dodecenoylcarnitine (C12:1)	5,6-dihydrouracil	0.101887	0.463495	0.810178
5-dodecenoylcarnitine (C12:1)	5,6-dihydrouridine	-0.158986	0.250849	0.658537
5-dodecenoylcarnitine (C12:1)	5-(galactosylhydroxy)-L-lysine	0.334333	0.0134771	0.177175
5-dodecenoylcarnitine (C12:1)	5-acetylamino-6-amino-3-methyluracil	0.0707071	0.611406	0.880333
5-dodecenoylcarnitine (C12:1)	5-acetylamino-6-formylamino-3-methyluracil	0.0790698	0.569806	0.862771
5-dodecenoylcarnitine (C12:1)	5-dodecenoate (12:1n7)	0.562493	9.56445e-06	0.00115028
5-hydroxyhexanoate	Liver fat (%)	-0.140159	0.312086	0.710491
5-hydroxyhexanoate	Sodium (mmol/L)	-0.000737632	0.995776	0.99897
5-hydroxyhexanoate	Potassium (mmol/L)	0.0447211	0.748133	0.931389
5-hydroxyhexanoate	Creatinine (mg/dL)	-0.0385937	0.781725	0.942027
5-hydroxyhexanoate	Urea (BUN) (mg/dL)	0.308004	0.0234642	0.236829
5-hydroxyhexanoate	Uric acid (mg/dL)	-0.167889	0.224942	0.633108
5-hydroxyhexanoate	ALT (IU/L)	-0.176431	0.201884	0.608581
5-hydroxyhexanoate	AST (IU/L)	-0.190745	0.167092	0.566679
5-hydroxyhexanoate	GGT (U/L)	-0.0315321	0.820931	0.953533
5-hydroxyhexanoate	Alkaline phosphatase (IU/L)	0.170294	0.218272	0.626047
5-hydroxyhexanoate	Total Bilirubin (mg/dL)	-0.28308	0.0380638	0.298705
5-hydroxyhexanoate	Albumin (g/dL)	-0.0887418	0.523397	0.840943
5-hydroxyhexanoate	Creatine Kinase (U/L)	0.0830535	0.550462	0.853951
5-hydroxyhexanoate	Total cholesterol (mg/dL)	0.164441	0.234746	0.64281
5-hydroxyhexanoate	High Density Lipoprotein (mg/dL)	0.182948	0.185458	0.589239
5-hydroxyhexanoate	Low Density Lipoprotein (mg/dL)	0.157405	0.255655	0.663296
5-hydroxyhexanoate	Triglycerides (mg/dL)	-0.0604962	0.663889	0.901603
5-hydroxyhexanoate	Glucose (mg/dL)	0.153849	0.266684	0.673095
5-hydroxyhexanoate	Insulin (mg/dL)	0.0495354	0.722057	0.922847
5-hydroxyhexanoate	Weight (kg)	-0.252509	0.0654584	0.383696
5-hydroxyhexanoate	Body mass index (kg/m2)	-0.103847	0.454892	0.805602
5-hydroxyhexanoate	Heart rate (bpm)	0.223405	0.104405	0.469827
5-hydroxyhexanoate	Systolic blood pressure (mmHg)	0.0178026	0.89833	0.975241
5-hydroxyhexanoate	Diastolic blood pressure (mmHg)	-0.116947	0.399694	0.772304
5-hydroxyhexanoate	Waist circumference (cm)	-0.306514	0.0241795	0.240379
5-hydroxyhexanoate	Hip circumference (cm)	-0.247109	0.0716344	0.399094
5-hydroxyhexanoate	Trunk fat mass (kg/m2)	-0.258498	0.0591154	0.366484
5-hydroxyhexanoate	Trunk fat free mass (kg/m2)	-0.15013	0.278557	0.68331
5-hydroxyhexanoate	Trunk total body water (%)	-0.176725	0.201121	0.607766
5-hydroxyhexanoate	Left arm fat mass (kg/m2)	-0.200516	0.145996	0.537303
5-hydroxyhexanoate	Left arm fat free mass (kg/m2)	-0.145762	0.292941	0.695177
5-hydroxyhexanoate	Left arm total body water (%)	-0.176725	0.201121	0.607766
5-hydroxyhexanoate	Right arm fat mass (kg/m2)	-0.189964	0.168868	0.569037
5-hydroxyhexanoate	Right arm fat free mass (kg/m2)	-0.171543	0.214863	0.622816
5-hydroxyhexanoate	Right arm total body water (%)	-0.176725	0.201121	0.607766
5-hydroxyhexanoate	Left leg fat mass (kg/m2)	-0.159493	0.249322	0.657192
5-hydroxyhexanoate	Left leg fat free mass (kg/m2)	-0.151267	0.274891	0.680306
5-hydroxyhexanoate	Left leg total body water (%)	-0.176725	0.201121	0.607766
5-hydroxyhexanoate	Right leg fat mass (kg/m2)	-0.148649	0.283381	0.68737
5-hydroxyhexanoate	Right leg fat free mass (kg/m2)	-0.181558	0.188878	0.593396
5-hydroxyhexanoate	Right leg total body water (%)	-0.176725	0.201121	0.607766
5-hydroxyhexanoate	(14 or 15)-methylpalmitate (a17:0 or i17:0)	0.19243	0.163305	0.562084
5-hydroxyhexanoate	(16 or 17)-methylstearate (a19:0 or i19:0)	0.116725	0.400597	0.772898
5-hydroxyhexanoate	(2 or 3)-decenoate (10:1n7 or n8)	0.040638	0.77047	0.938568
5-hydroxyhexanoate	(N(1) + N(8))-acetylspermidine	-0.168772	0.222477	0.630553
5-hydroxyhexanoate	(S)-3-hydroxybutyrylcarnitine	-0.010646	0.939098	0.985771
5-hydroxyhexanoate	1,2,3-benzenetriol sulfate (2)	0.0673441	0.628495	0.887065
5-hydroxyhexanoate	1,2-dilinoleoyl-GPC (18:2/18:2)	0.121304	0.382243	0.760962
5-hydroxyhexanoate	1,2-dilinoleoyl-GPE (18:2/18:2)*	0.0971504	0.484641	0.821126
5-hydroxyhexanoate	1,2-dipalmitoyl-GPC (16:0/16:0)	0.142367	0.304449	0.704332
5-hydroxyhexanoate	1,3,7-trimethylurate	0.268949	0.0492387	0.336724
5-hydroxyhexanoate	1,3-dimethylurate	0.199225	0.148663	0.541423
5-hydroxyhexanoate	1,5-anhydroglucitol (1,5-AG)	-0.107338	0.43979	0.796959
5-hydroxyhexanoate	1,7-dimethylurate	0.246232	0.0726798	0.401772
5-hydroxyhexanoate	1-(1-enyl-oleoyl)-GPE (P-18:1)*	0.302935	0.0259725	0.249028
5-hydroxyhexanoate	1-(1-enyl-palmitoyl)-2-arachidonoyl-GPC (P-16:0/20:4)*	0.185638	0.178965	0.581582
5-hydroxyhexanoate	1-(1-enyl-palmitoyl)-2-arachidonoyl-GPE (P-16:0/20:4)*	0.258671	0.0589394	0.365972
5-hydroxyhexanoate	1-(1-enyl-palmitoyl)-2-linoleoyl-GPC (P-16:0/18:2)*	0.109169	0.431979	0.792642
5-hydroxyhexanoate	1-(1-enyl-palmitoyl)-2-linoleoyl-GPE (P-16:0/18:2)*	0.321784	0.0176547	0.204796
5-hydroxyhexanoate	1-(1-enyl-palmitoyl)-2-oleoyl-GPC (P-16:0/18:1)*	0.125196	0.367043	0.750584
5-hydroxyhexanoate	1-(1-enyl-palmitoyl)-2-oleoyl-GPE (P-16:0/18:1)*	0.230358	0.0937786	0.448778
5-hydroxyhexanoate	1-(1-enyl-palmitoyl)-2-palmitoleoyl-GPC (P-16:0/16:1)*	-0.00560919	0.96789	0.992436
5-hydroxyhexanoate	1-(1-enyl-palmitoyl)-2-palmitoyl-GPC (P-16:0/16:0)*	-0.0649827	0.640612	0.892203
5-hydroxyhexanoate	1-(1-enyl-palmitoyl)-GPC (P-16:0)*	0.315908	0.0199619	0.218273
5-hydroxyhexanoate	1-(1-enyl-palmitoyl)-GPE (P-16:0)*	0.3053	0.0247753	0.243163
5-hydroxyhexanoate	1-(1-enyl-stearoyl)-2-arachidonoyl-GPE (P-18:0/20:4)*	0.322929	0.0172327	0.20225
5-hydroxyhexanoate	1-(1-enyl-stearoyl)-2-linoleoyl-GPE (P-18:0/18:2)*	0.342237	0.0113068	0.161063
5-hydroxyhexanoate	1-(1-enyl-stearoyl)-2-oleoyl-GPE (P-18:0/18:1)	0.301103	0.0269324	0.253504
5-hydroxyhexanoate	1-(1-enyl-stearoyl)-GPE (P-18:0)*	0.380242	0.00456541	0.0956404
5-hydroxyhexanoate	1-arachidonoyl-GPC* (20:4)*	0.205937	0.135181	0.521063
5-hydroxyhexanoate	1-arachidonoyl-GPE (20:4n6)*	0.0635327	0.648099	0.895325
5-hydroxyhexanoate	1-arachidonoyl-GPI* (20:4)*	0.129775	0.349637	0.738372
5-hydroxyhexanoate	1-arachidonylglycerol (20:4)	0.123901	0.37206	0.753921
5-hydroxyhexanoate	1-carboxyethylisoleucine	0.14181	0.306362	0.706051
5-hydroxyhexanoate	1-carboxyethylleucine	0.000877629	0.994975	0.998807
5-hydroxyhexanoate	1-carboxyethylphenylalanine	0.193956	0.159928	0.557436
5-hydroxyhexanoate	1-carboxyethyltyrosine	0.223342	0.104505	0.470038
5-hydroxyhexanoate	1-carboxyethylvaline	0.0478117	0.731359	0.925891
5-hydroxyhexanoate	1-dihomo-linolenylglycerol (20:3)	0.0966536	0.486888	0.822285
5-hydroxyhexanoate	1-docosahexaenoylglycerol (22:6)	0.172184	0.213129	0.620958
5-hydroxyhexanoate	1-lignoceroyl-GPC (24:0)	0.243451	0.0760749	0.409682
5-hydroxyhexanoate	1-linolenoyl-GPC (18:3)*	0.293166	0.0314422	0.272983
5-hydroxyhexanoate	1-linoleoyl-2-arachidonoyl-GPC (18:2/20:4n6)*	0.314916	0.0203756	0.220581
5-hydroxyhexanoate	1-linoleoyl-2-arachidonoyl-GPE (18:2/20:4)*	0.0799466	0.565521	0.860727
5-hydroxyhexanoate	1-linoleoyl-2-linolenoyl-GPC (18:2/18:3)*	0.363453	0.00690502	0.121762
5-hydroxyhexanoate	1-linoleoyl-GPC (18:2)	0.208227	0.130798	0.514184
5-hydroxyhexanoate	1-linoleoyl-GPE (18:2)*	0.0357538	0.797433	0.946775
5-hydroxyhexanoate	1-linoleoyl-GPG (18:2)*	-0.154959	0.263209	0.67016
5-hydroxyhexanoate	1-linoleoyl-GPI* (18:2)*	0.15618	0.259419	0.666727
5-hydroxyhexanoate	1-linoleoylglycerol (18:2)	-0.0105697	0.939534	0.985846
5-hydroxyhexanoate	1-methyl-4-imidazoleacetate	0.163048	0.238788	0.646927
5-hydroxyhexanoate	1-methyl-5-imidazoleacetate	-0.0455222	0.743773	0.929989
5-hydroxyhexanoate	1-methyl-5-imidazolelactate	-0.0649064	0.641005	0.892394
5-hydroxyhexanoate	1-methylhistidine	-0.0532301	0.702255	0.915771
5-hydroxyhexanoate	1-methylnicotinamide	-0.0443012	0.750421	0.932147
5-hydroxyhexanoate	1-methylurate	0.119266	0.390349	0.766267
5-hydroxyhexanoate	1-methylxanthine	0.0531538	0.702662	0.915898
5-hydroxyhexanoate	1-myristoyl-2-arachidonoyl-GPC (14:0/20:4)*	0.463579	0.000414984	0.0199269
5-hydroxyhexanoate	1-myristoyl-2-palmitoyl-GPC (14:0/16:0)	0.302477	0.0262097	0.250109
5-hydroxyhexanoate	1-myristoylglycerol (14:0)	0.353015	0.00883666	0.140062
5-hydroxyhexanoate	1-oleoyl-2-arachidonoyl-GPE (18:1/20:4)*	-0.025146	0.856769	0.963983
5-hydroxyhexanoate	1-oleoyl-2-docosahexaenoyl-GPC (18:1/22:6)*	0.182203	0.187284	0.591487
5-hydroxyhexanoate	1-oleoyl-2-linoleoyl-GPE (18:1/18:2)*	0.0583432	0.675173	0.906025
5-hydroxyhexanoate	1-oleoyl-GPC (18:1)	0.333003	0.0138754	0.179909
5-hydroxyhexanoate	1-oleoyl-GPE (18:1)	0.136948	0.32341	0.719167
5-hydroxyhexanoate	1-oleoyl-GPG (18:1)*	-0.0462323	0.739916	0.928712
5-hydroxyhexanoate	1-oleoyl-GPI (18:1)	0.198382	0.150425	0.543884
5-hydroxyhexanoate	1-oleoyl-GPS (18:1)	0.00747048	0.957244	0.989934
5-hydroxyhexanoate	1-oleoylglycerol (18:1)	0.116572	0.401217	0.773353
5-hydroxyhexanoate	1-palmitoleoyl-2-linolenoyl-GPC (16:1/18:3)*	0.229696	0.0947527	0.45076
5-hydroxyhexanoate	1-palmitoleoyl-GPC* (16:1)*	0.330942	0.0145123	0.184386
5-hydroxyhexanoate	1-palmitoleoylglycerol (16:1)*	0.162194	0.241291	0.649372
5-hydroxyhexanoate	1-palmitoyl-2-arachidonoyl-GPC (16:0/20:4n6)	0.0929142	0.503975	0.831145
5-hydroxyhexanoate	1-palmitoyl-2-arachidonoyl-GPE (16:0/20:4)*	-0.0356775	0.797857	0.946876
5-hydroxyhexanoate	1-palmitoyl-2-arachidonoyl-GPI (16:0/20:4)*	0.0826116	0.552592	0.854932
5-hydroxyhexanoate	1-palmitoyl-2-dihomo-linolenoyl-GPC (16:0/20:3n3 or 6)*	-0.0316328	0.820369	0.953406
5-hydroxyhexanoate	1-palmitoyl-2-docosahexaenoyl-GPC (16:0/22:6)	0.13939	0.314774	0.712606
5-hydroxyhexanoate	1-palmitoyl-2-docosahexaenoyl-GPE (16:0/22:6)*	0.110161	0.427781	0.789991
5-hydroxyhexanoate	1-palmitoyl-2-linoleoyl-GPC (16:0/18:2)	0.0881063	0.526387	0.842362
5-hydroxyhexanoate	1-palmitoyl-2-linoleoyl-GPE (16:0/18:2)	-0.0293433	0.833177	0.957051
5-hydroxyhexanoate	1-palmitoyl-2-linoleoyl-GPI (16:0/18:2)	-0.0513985	0.712048	0.919199
5-hydroxyhexanoate	1-palmitoyl-2-oleoyl-GPC (16:0/18:1)	0.16114	0.244403	0.652387
5-hydroxyhexanoate	1-palmitoyl-2-oleoyl-GPE (16:0/18:1)	0.0133171	0.923859	0.981974
5-hydroxyhexanoate	1-palmitoyl-2-oleoyl-GPI (16:0/18:1)*	0.0480406	0.730121	0.925516
5-hydroxyhexanoate	1-palmitoyl-2-palmitoleoyl-GPC (16:0/16:1)*	0.229595	0.0949018	0.451015
5-hydroxyhexanoate	1-palmitoyl-2-stearoyl-GPC (16:0/18:0)	0.157553	0.2552	0.662723
5-hydroxyhexanoate	1-palmitoyl-2-stearoyl-GPE (16:0/18:0)*	0.0453063	0.744947	0.930332
5-hydroxyhexanoate	1-palmitoyl-GPC (16:0)	0.275995	0.0433721	0.317565
5-hydroxyhexanoate	1-palmitoyl-GPE (16:0)	0.184569	0.181524	0.584574
5-hydroxyhexanoate	1-palmitoyl-GPG (16:0)*	0.0813142	0.558869	0.857727
5-hydroxyhexanoate	1-palmitoyl-GPI* (16:0)	-0.00324341	0.98143	0.995589
5-hydroxyhexanoate	1-palmitoylglycerol (16:0)	0.201359	0.144275	0.53496
5-hydroxyhexanoate	1-ribosyl-imidazoleacetate*	0.429084	0.00120581	0.0411697
5-hydroxyhexanoate	1-stearoyl-2-arachidonoyl-GPC (18:0/20:4)	0.0935247	0.501164	0.829636
5-hydroxyhexanoate	1-stearoyl-2-arachidonoyl-GPE (18:0/20:4)	0.0414775	0.765862	0.936979
5-hydroxyhexanoate	1-stearoyl-2-arachidonoyl-GPI (18:0/20:4)	0.0349144	0.802092	0.947903
5-hydroxyhexanoate	1-stearoyl-2-arachidonoyl-GPS (18:0/20:4)	0.0935318	0.501132	0.829636
5-hydroxyhexanoate	1-stearoyl-2-docosahexaenoyl-GPC (18:0/22:6)	0.217308	0.114463	0.487677
5-hydroxyhexanoate	1-stearoyl-2-docosahexaenoyl-GPE (18:0/22:6)*	0.113672	0.413113	0.781024
5-hydroxyhexanoate	1-stearoyl-2-linoleoyl-GPC (18:0/18:2)*	0.0925326	0.505736	0.832081
5-hydroxyhexanoate	1-stearoyl-2-linoleoyl-GPE (18:0/18:2)*	0.0395696	0.776346	0.940348
5-hydroxyhexanoate	1-stearoyl-2-linoleoyl-GPI (18:0/18:2)	-0.0319381	0.818665	0.952956
5-hydroxyhexanoate	1-stearoyl-2-oleoyl-GPC (18:0/18:1)	0.193651	0.160599	0.558336
5-hydroxyhexanoate	1-stearoyl-2-oleoyl-GPE (18:0/18:1)	0.0958905	0.49035	0.824091
5-hydroxyhexanoate	1-stearoyl-2-oleoyl-GPI (18:0/18:1)*	0.113977	0.411852	0.780284
5-hydroxyhexanoate	1-stearoyl-2-oleoyl-GPS (18:0/18:1)	0.106575	0.443067	0.798909
5-hydroxyhexanoate	1-stearoyl-GPC (18:0)	0.270424	0.0479599	0.332761
5-hydroxyhexanoate	1-stearoyl-GPE (18:0)	0.274011	0.044963	0.322966
5-hydroxyhexanoate	1-stearoyl-GPG (18:0)	0.0806289	0.562198	0.859215
5-hydroxyhexanoate	1-stearoyl-GPI (18:0)	0.100317	0.470449	0.813874
5-hydroxyhexanoate	10-heptadecenoate (17:1n7)	0.145953	0.2923	0.694559
5-hydroxyhexanoate	10-nonadecenoate (19:1n9)	0.118022	0.395345	0.769513
5-hydroxyhexanoate	10-undecenoate (11:1n1)	0.144656	0.296657	0.698132
5-hydroxyhexanoate	11-ketoetiocholanolone glucuronide	0.393168	0.00327132	0.0780997
5-hydroxyhexanoate	11beta-hydroxyandrosterone glucuronide	0.00599077	0.965707	0.991951
5-hydroxyhexanoate	11beta-hydroxyetiocholanolone glucuronide*	0.444678	0.000754855	0.0301808
5-hydroxyhexanoate	12,13-DiHOME	0.140698	0.310209	0.70909
5-hydroxyhexanoate	12-HETE	0.23664	0.0849217	0.430405
5-hydroxyhexanoate	13-HODE + 9-HODE	0.173503	0.20959	0.617145
5-hydroxyhexanoate	16a-hydroxy DHEA 3-sulfate	-0.373755	0.00537034	0.105174
5-hydroxyhexanoate	17alpha-hydroxypregnanolone glucuronide	0.0113404	0.935134	0.984918
5-hydroxyhexanoate	17alpha-hydroxypregnenolone 3-sulfate	-0.0291593	0.834209	0.957278
5-hydroxyhexanoate	2'-deoxyuridine	-0.223261	0.104633	0.470291
5-hydroxyhexanoate	2'-O-methyluridine	-0.00835655	0.952178	0.988736
5-hydroxyhexanoate	2,3-dihydroxy-2-methylbutyrate	0.277336	0.0423235	0.313856
5-hydroxyhexanoate	2,3-dihydroxy-5-methylthio-4-pentenoate (DMTPA)*	0.161674	0.242821	0.650883
5-hydroxyhexanoate	2,3-dihydroxyisovalerate	0.0890729	0.521842	0.840179
5-hydroxyhexanoate	2,4-di-tert-butylphenol	0.169459	0.220573	0.628578
5-hydroxyhexanoate	2,6-dihydroxybenzoic acid	0.182738	0.185972	0.589832
5-hydroxyhexanoate	2-acetamidophenol sulfate	0.230523	0.0935382	0.448325
5-hydroxyhexanoate	2-aminoadipate	-0.0419354	0.763351	0.936228
5-hydroxyhexanoate	2-aminobutyrate	0.0287328	0.8366	0.958055
5-hydroxyhexanoate	2-aminoheptanoate	0.150914	0.276026	0.681271
5-hydroxyhexanoate	2-aminooctanoate	-0.0183539	0.895199	0.974456
5-hydroxyhexanoate	2-aminophenol sulfate	0.149082	0.281963	0.686146
5-hydroxyhexanoate	2-arachidonoylglycerol (20:4)	0.0272521	0.844914	0.960486
5-hydroxyhexanoate	2-hydroxy-3-methylvalerate	-0.0255275	0.854618	0.963335
5-hydroxyhexanoate	2-hydroxy-4-(methylthio)butanoic acid	0.111764	0.421049	0.785876
5-hydroxyhexanoate	2-hydroxyarachidate*	0.100469	0.46977	0.813507
5-hydroxyhexanoate	2-hydroxybehenate	0.00736445	0.95785	0.990063
5-hydroxyhexanoate	2-hydroxybutyrate/2-hydroxyisobutyrate	-0.110696	0.42553	0.788518
5-hydroxyhexanoate	2-hydroxydecanoate	0.335598	0.0131075	0.174728
5-hydroxyhexanoate	2-hydroxyglutarate	-0.0847484	0.542328	0.850134
5-hydroxyhexanoate	2-hydroxyhippurate (salicylurate)	-0.0104171	0.940405	0.986018
5-hydroxyhexanoate	2-hydroxylaurate	-0.137711	0.320695	0.717175
5-hydroxyhexanoate	2-hydroxynervonate*	-0.107338	0.43979	0.796959
5-hydroxyhexanoate	2-hydroxyoctanoate	0.257221	0.0604241	0.369821
5-hydroxyhexanoate	2-hydroxypalmitate	-0.00423551	0.975751	0.99431
5-hydroxyhexanoate	2-hydroxyphenylacetate	0.128477	0.354516	0.741901
5-hydroxyhexanoate	2-hydroxyphytanate*	0.265845	0.0520205	0.345425
5-hydroxyhexanoate	2-hydroxysebacate	0.402379	0.00255875	0.0672087
5-hydroxyhexanoate	2-hydroxystearate	0.0474301	0.733424	0.926583
5-hydroxyhexanoate	2-isopropylmalate	0.194123	0.15956	0.55692
5-hydroxyhexanoate	2-keto-3-deoxy-gluconate	-0.0897852	0.518505	0.838612
5-hydroxyhexanoate	2-ketocaprylate	0.18579	0.178602	0.581116
5-hydroxyhexanoate	2-linoleoylglycerol (18:2)	0.111804	0.42088	0.785684
5-hydroxyhexanoate	2-methoxyhydroquinone sulfate (1)	0.0482706	0.728879	0.925113
5-hydroxyhexanoate	2-methoxyhydroquinone sulfate (2)	0.0572275	0.681049	0.908179
5-hydroxyhexanoate	2-methoxyresorcinol sulfate	0.148694	0.283231	0.687134
5-hydroxyhexanoate	2-methylbutyrylcarnitine (C5)	0.0760484	0.584684	0.868967
5-hydroxyhexanoate	2-methylserine	0.15869	0.251744	0.659371
5-hydroxyhexanoate	2-naphthol sulfate	-0.203037	0.140889	0.5299
5-hydroxyhexanoate	2-O-methylascorbic acid	0.0920747	0.507853	0.83318
5-hydroxyhexanoate	2-oleoylglycerol (18:1)	0.0985891	0.478164	0.817773
5-hydroxyhexanoate	2-oxoarginine*	0.211814	0.124149	0.503764
5-hydroxyhexanoate	2-palmitoleoyl-GPC* (16:1)*	0.344832	0.0106633	0.155814
5-hydroxyhexanoate	2-palmitoyl-GPC* (16:0)*	0.20693	0.133268	0.517897
5-hydroxyhexanoate	2-piperidinone	-0.18808	0.173214	0.574424
5-hydroxyhexanoate	2-stearoyl-GPE (18:0)*	0.134659	0.331642	0.725372
5-hydroxyhexanoate	21-hydroxypregnenolone disulfate	-0.241043	0.0791159	0.416868
5-hydroxyhexanoate	21-hydroxypregnenolone monosulfate (1)	-0.182214	0.187258	0.591445
5-hydroxyhexanoate	2R,3R-dihydroxybutyrate	0.111688	0.421368	0.786092
5-hydroxyhexanoate	3,4-dihydroxybutyrate	0.147556	0.286975	0.690129
5-hydroxyhexanoate	3,5-dichloro-2,6-dihydroxybenzoic acid	0.23074	0.0932208	0.447624
5-hydroxyhexanoate	3,7-dimethylurate	-0.0429381	0.757863	0.934483
5-hydroxyhexanoate	3-(3-amino-3-carboxypropyl)uridine*	-0.103751	0.455311	0.805872
5-hydroxyhexanoate	3-(3-hydroxyphenyl)propionate	-0.0838458	0.546652	0.851971
5-hydroxyhexanoate	3-(3-hydroxyphenyl)propionate sulfate	0.21183	0.12412	0.503757
5-hydroxyhexanoate	3-(4-hydroxyphenyl)lactate (HPLA)	0.0484985	0.727648	0.924725
5-hydroxyhexanoate	3-acetylphenol sulfate	-0.00454281	0.973992	0.99387
5-hydroxyhexanoate	3-amino-2-piperidone	-0.109398	0.431008	0.792057
5-hydroxyhexanoate	3-aminoisobutyrate	-0.0946694	0.495916	0.826845
5-hydroxyhexanoate	3-bromo-5-chloro-2,6-dihydroxybenzoic acid*	0.257527	0.0601091	0.369044
5-hydroxyhexanoate	3-carboxy-4-methyl-5-pentyl-2-furanpropionate (3-CMPFP)	0.315603	0.0200884	0.218935
5-hydroxyhexanoate	3-carboxy-4-methyl-5-propyl-2-furanpropanoate (CMPF)	0.0784905	0.572645	0.863882
5-hydroxyhexanoate	3-decenoylcarnitine	-0.0735353	0.597191	0.87454
5-hydroxyhexanoate	3-ethylcatechol sulfate (1)	-0.0299504	0.829777	0.956125
5-hydroxyhexanoate	3-formylindole	0.138246	0.318803	0.715656
5-hydroxyhexanoate	3-hydroxy-2-ethylpropionate	0.207387	0.132393	0.516495
5-hydroxyhexanoate	3-hydroxy-2-methylpyridine sulfate	0.10428	0.453005	0.804608
5-hydroxyhexanoate	3-hydroxy-3-methylglutarate	-0.0455985	0.743358	0.929874
5-hydroxyhexanoate	3-hydroxyadipate	-0.039432	0.777104	0.940608
5-hydroxyhexanoate	3-hydroxybutyrate (BHBA)	-0.019117	0.890868	0.973194
5-hydroxyhexanoate	3-hydroxybutyroylglycine	0.088113	0.526355	0.842362
5-hydroxyhexanoate	3-hydroxydecanoate	0.000114473	0.999345	0.999748
5-hydroxyhexanoate	3-hydroxydecanoylcarnitine	-0.0194986	0.888703	0.972587
5-hydroxyhexanoate	3-hydroxydodecanedioate*	0.113259	0.414825	0.781942
5-hydroxyhexanoate	3-hydroxyhexanoate	0.158011	0.253804	0.66143
5-hydroxyhexanoate	3-hydroxyhexanoylcarnitine (1)	-0.204301	0.138381	0.526076
5-hydroxyhexanoate	3-hydroxyhippurate	0.0568932	0.682814	0.908842
5-hydroxyhexanoate	3-hydroxyhippurate sulfate	0.110543	0.426174	0.789021
5-hydroxyhexanoate	3-hydroxyisobutyrate	0.0401801	0.772987	0.939345
5-hydroxyhexanoate	3-hydroxylaurate	0.00240394	0.986236	0.996714
5-hydroxyhexanoate	3-hydroxyoctanoate	0.0681116	0.624577	0.885532
5-hydroxyhexanoate	3-hydroxyoctanoylcarnitine (1)	-0.0999352	0.472147	0.814884
5-hydroxyhexanoate	3-hydroxyoctanoylcarnitine (2)	-0.0867326	0.53288	0.845625
5-hydroxyhexanoate	3-hydroxyoleoylcarnitine	-0.0545767	0.695085	0.913272
5-hydroxyhexanoate	3-hydroxypyridine sulfate	0.0978747	0.481375	0.819559
5-hydroxyhexanoate	3-hydroxystachydrine*	-0.0363782	0.793973	0.945767
5-hydroxyhexanoate	3-indoleglyoxylic acid	0.288969	0.0340709	0.283452
5-hydroxyhexanoate	3-indoxyl sulfate	0.26554	0.0523008	0.346208
5-hydroxyhexanoate	3-methoxycatechol sulfate (1)	0.137025	0.323138	0.718899
5-hydroxyhexanoate	3-methoxycatechol sulfate (2)	0.22588	0.10052	0.462194
5-hydroxyhexanoate	3-methoxytyramine sulfate	0.352733	0.00889474	0.140597
5-hydroxyhexanoate	3-methoxytyrosine	0.0100355	0.942585	0.986565
5-hydroxyhexanoate	3-methyl catechol sulfate (1)	0.11474	0.408707	0.778205
5-hydroxyhexanoate	3-methyl-2-oxobutyrate	0.0958142	0.490697	0.824282
5-hydroxyhexanoate	3-methyl-2-oxovalerate	-0.0372801	0.78898	0.9443
5-hydroxyhexanoate	3-methyladipate	0.285381	0.0364597	0.292581
5-hydroxyhexanoate	3-methylcytidine	-0.2209	0.108452	0.477245
5-hydroxyhexanoate	3-methylglutaconate	-0.0613195	0.659592	0.899852
5-hydroxyhexanoate	3-methylglutarylcarnitine (2)	-0.169993	0.2191	0.626989
5-hydroxyhexanoate	3-methylhistidine	-0.0550617	0.69251	0.912371
5-hydroxyhexanoate	3-methylxanthine	-0.00217499	0.987546	0.997092
5-hydroxyhexanoate	3-phenylpropionate (hydrocinnamate)	0.316595	0.0196797	0.216604
5-hydroxyhexanoate	3-phosphoglycerate	0.13878	0.316919	0.714138
5-hydroxyhexanoate	3-sulfo-L-alanine	0.118041	0.39527	0.769421
5-hydroxyhexanoate	3-ureidopropionate	-0.0589537	0.671966	0.904766
5-hydroxyhexanoate	3b-hydroxy-5-cholenoic acid	-0.158913	0.25107	0.658643
5-hydroxyhexanoate	3beta,7alpha-dihydroxy-5-cholestenoate	0.0539932	0.698189	0.914387
5-hydroxyhexanoate	3beta-hydroxy-5-cholestenoate	0.101461	0.465373	0.811139
5-hydroxyhexanoate	4-acetamidobutanoate	0.360629	0.0073873	0.126435
5-hydroxyhexanoate	4-acetylcatechol sulfate (1)	0.193802	0.160266	0.557923
5-hydroxyhexanoate	4-acetylphenyl sulfate	0.115427	0.405892	0.77637
5-hydroxyhexanoate	4-allylcatechol sulfate	0.177243	0.199784	0.606329
5-hydroxyhexanoate	4-allylphenol sulfate	0.171138	0.215966	0.623896
5-hydroxyhexanoate	4-chlorobenzoic acid	0.247758	0.0708681	0.397234
5-hydroxyhexanoate	4-cholesten-3-one	0.0765063	0.582418	0.86811
5-hydroxyhexanoate	4-ethylcatechol sulfate	0.416034	0.00175494	0.052736
5-hydroxyhexanoate	4-ethylphenyl sulfate	0.108788	0.4336	0.79346
5-hydroxyhexanoate	4-guanidinobutanoate	0.24129	0.0787992	0.416096
5-hydroxyhexanoate	4-hydroxy-2-oxoglutaric acid	0.0211776	0.879188	0.969943
5-hydroxyhexanoate	4-hydroxychlorothalonil	0.234098	0.0884235	0.437486
5-hydroxyhexanoate	4-hydroxycoumarin	0.0454271	0.74429	0.930155
5-hydroxyhexanoate	4-hydroxyglutamate	0.0601748	0.665569	0.902313
5-hydroxyhexanoate	4-hydroxyhippurate	-0.0833747	0.548916	0.853135
5-hydroxyhexanoate	4-hydroxyphenylacetate	0.161754	0.242587	0.650634
5-hydroxyhexanoate	4-hydroxyphenylacetylglutamine	0.255867	0.0618378	0.373849
5-hydroxyhexanoate	4-hydroxyphenylpyruvate	0.0426985	0.759173	0.934945
5-hydroxyhexanoate	4-imidazoleacetate	0.112091	0.419684	0.784947
5-hydroxyhexanoate	4-methoxyphenol sulfate	-0.0287273	0.836631	0.958055
5-hydroxyhexanoate	4-methyl-2-oxopentanoate	-0.033617	0.809306	0.949928
5-hydroxyhexanoate	4-methylcatechol sulfate	0.33369	0.0136685	0.178436
5-hydroxyhexanoate	4-methylguaiacol sulfate	0.380833	0.00449768	0.0948085
5-hydroxyhexanoate	4-methylhexanoylglutamine	-0.114666	0.409011	0.778412
5-hydroxyhexanoate	4-methylnonanoylcarnitine	0.00252737	0.985529	0.99661
5-hydroxyhexanoate	4-oxo-retinoic acid	0.23364	0.089066	0.438909
5-hydroxyhexanoate	4-vinylcatechol sulfate	-0.175945	0.203149	0.610018
5-hydroxyhexanoate	4-vinylphenol sulfate	-0.0732248	0.598745	0.875195
5-hydroxyhexanoate	5,6-dihydrothymine	0.372229	0.00557689	0.107506
5-hydroxyhexanoate	5,6-dihydrouracil	0.0638379	0.646519	0.894575
5-hydroxyhexanoate	5,6-dihydrouridine	-0.147022	0.288743	0.691577
5-hydroxyhexanoate	5-(galactosylhydroxy)-L-lysine	-0.0681443	0.624411	0.885518
5-hydroxyhexanoate	5-acetylamino-6-amino-3-methyluracil	0.21998	0.109968	0.479847
5-hydroxyhexanoate	5-acetylamino-6-formylamino-3-methyluracil	0.200901	0.145208	0.536244
5-hydroxyhexanoate	5-dodecenoate (12:1n7)	0.0547564	0.694131	0.912893
5-hydroxyhexanoate	5-dodecenoylcarnitine (C12:1)	0.0361354	0.795318	0.946126
5-hydroxyindole sulfate	Liver fat (%)	0.208969	0.129401	0.51241
5-hydroxyindole sulfate	Sodium (mmol/L)	0.0897353	0.518739	0.838768
5-hydroxyindole sulfate	Potassium (mmol/L)	0.190646	0.167317	0.566893
5-hydroxyindole sulfate	Creatinine (mg/dL)	0.259976	0.0576292	0.362321
5-hydroxyindole sulfate	Urea (BUN) (mg/dL)	0.30193	0.0264952	0.251303
5-hydroxyindole sulfate	Uric acid (mg/dL)	0.0103022	0.941061	0.986201
5-hydroxyindole sulfate	ALT (IU/L)	0.233541	0.089205	0.439226
5-hydroxyindole sulfate	AST (IU/L)	0.16906	0.221675	0.629619
5-hydroxyindole sulfate	GGT (U/L)	0.209549	0.128318	0.510607
5-hydroxyindole sulfate	Alkaline phosphatase (IU/L)	-0.242712	0.0769979	0.411968
5-hydroxyindole sulfate	Total Bilirubin (mg/dL)	-0.305394	0.0247286	0.242977
5-hydroxyindole sulfate	Albumin (g/dL)	0.0210761	0.879763	0.970067
5-hydroxyindole sulfate	Creatine Kinase (U/L)	0.25082	0.0673426	0.388469
5-hydroxyindole sulfate	Total cholesterol (mg/dL)	0.303028	0.0259243	0.24881
5-hydroxyindole sulfate	High Density Lipoprotein (mg/dL)	0.103291	0.457323	0.806909
5-hydroxyindole sulfate	Low Density Lipoprotein (mg/dL)	0.234114	0.088401	0.437481
5-hydroxyindole sulfate	Triglycerides (mg/dL)	0.0975284	0.482935	0.820207
5-hydroxyindole sulfate	Glucose (mg/dL)	0.204164	0.13865	0.526451
5-hydroxyindole sulfate	Insulin (mg/dL)	0.0414164	0.766197	0.937066
5-hydroxyindole sulfate	Weight (kg)	0.00732182	0.958094	0.990135
5-hydroxyindole sulfate	Body mass index (kg/m2)	-0.106903	0.441655	0.79789
5-hydroxyindole sulfate	Heart rate (bpm)	0.128872	0.353026	0.74085
5-hydroxyindole sulfate	Systolic blood pressure (mmHg)	0.128179	0.355645	0.742619
5-hydroxyindole sulfate	Diastolic blood pressure (mmHg)	-0.0513584	0.712263	0.919211
5-hydroxyindole sulfate	Waist circumference (cm)	-0.0247456	0.859026	0.964513
5-hydroxyindole sulfate	Hip circumference (cm)	-0.0967663	0.486378	0.821903
5-hydroxyindole sulfate	Trunk fat mass (kg/m2)	-0.00869714	0.950231	0.988392
5-hydroxyindole sulfate	Trunk fat free mass (kg/m2)	0.165777	0.230912	0.638949
5-hydroxyindole sulfate	Trunk total body water (%)	0.135723	0.327798	0.72252
5-hydroxyindole sulfate	Left arm fat mass (kg/m2)	-0.153867	0.266628	0.672983
5-hydroxyindole sulfate	Left arm fat free mass (kg/m2)	0.213451	0.1212	0.498882
5-hydroxyindole sulfate	Left arm total body water (%)	0.135723	0.327798	0.72252
5-hydroxyindole sulfate	Right arm fat mass (kg/m2)	-0.144183	0.298255	0.69942
5-hydroxyindole sulfate	Right arm fat free mass (kg/m2)	0.17456	0.206786	0.614071
5-hydroxyindole sulfate	Right arm total body water (%)	0.135723	0.327798	0.72252
5-hydroxyindole sulfate	Left leg fat mass (kg/m2)	-0.0582524	0.675651	0.906209
5-hydroxyindole sulfate	Left leg fat free mass (kg/m2)	0.131204	0.34431	0.734663
5-hydroxyindole sulfate	Left leg total body water (%)	0.135723	0.327798	0.72252
5-hydroxyindole sulfate	Right leg fat mass (kg/m2)	-0.0551614	0.691981	0.912122
5-hydroxyindole sulfate	Right leg fat free mass (kg/m2)	0.0818834	0.556111	0.856573
5-hydroxyindole sulfate	Right leg total body water (%)	0.135723	0.327798	0.72252
5-hydroxyindole sulfate	(14 or 15)-methylpalmitate (a17:0 or i17:0)	0.183451	0.184231	0.58782
5-hydroxyindole sulfate	(16 or 17)-methylstearate (a19:0 or i19:0)	0.217007	0.114979	0.488489
5-hydroxyindole sulfate	(2 or 3)-decenoate (10:1n7 or n8)	-0.325682	0.016253	0.195904
5-hydroxyindole sulfate	(N(1) + N(8))-acetylspermidine	-0.0292469	0.833718	0.957137
5-hydroxyindole sulfate	(S)-3-hydroxybutyrylcarnitine	-0.108942	0.432945	0.793168
5-hydroxyindole sulfate	1,2,3-benzenetriol sulfate (2)	-0.133565	0.33562	0.728689
5-hydroxyindole sulfate	1,2-dilinoleoyl-GPC (18:2/18:2)	0.0855291	0.538601	0.848465
5-hydroxyindole sulfate	1,2-dilinoleoyl-GPE (18:2/18:2)*	0.123631	0.373111	0.754607
5-hydroxyindole sulfate	1,2-dipalmitoyl-GPC (16:0/16:0)	0.0594471	0.669378	0.903827
5-hydroxyindole sulfate	1,3,7-trimethylurate	0.0254386	0.85512	0.96348
5-hydroxyindole sulfate	1,3-dimethylurate	0.0933478	0.501978	0.830052
5-hydroxyindole sulfate	1,5-anhydroglucitol (1,5-AG)	-0.273213	0.0456164	0.325013
5-hydroxyindole sulfate	1,7-dimethylurate	-0.0155195	0.911313	0.978674
5-hydroxyindole sulfate	1-(1-enyl-oleoyl)-GPE (P-18:1)*	0.129609	0.350257	0.738871
5-hydroxyindole sulfate	1-(1-enyl-palmitoyl)-2-arachidonoyl-GPC (P-16:0/20:4)*	-0.0554814	0.690283	0.91158
5-hydroxyindole sulfate	1-(1-enyl-palmitoyl)-2-arachidonoyl-GPE (P-16:0/20:4)*	0.0838513	0.546626	0.851971
5-hydroxyindole sulfate	1-(1-enyl-palmitoyl)-2-linoleoyl-GPC (P-16:0/18:2)*	-0.108255	0.435867	0.794748
5-hydroxyindole sulfate	1-(1-enyl-palmitoyl)-2-linoleoyl-GPE (P-16:0/18:2)*	0.140744	0.310052	0.708979
5-hydroxyindole sulfate	1-(1-enyl-palmitoyl)-2-oleoyl-GPC (P-16:0/18:1)*	-0.12938	0.351115	0.739538
5-hydroxyindole sulfate	1-(1-enyl-palmitoyl)-2-oleoyl-GPE (P-16:0/18:1)*	0.232107	0.0912442	0.443444
5-hydroxyindole sulfate	1-(1-enyl-palmitoyl)-2-palmitoleoyl-GPC (P-16:0/16:1)*	-0.171401	0.215249	0.623214
5-hydroxyindole sulfate	1-(1-enyl-palmitoyl)-2-palmitoyl-GPC (P-16:0/16:0)*	-0.198322	0.150551	0.544009
5-hydroxyindole sulfate	1-(1-enyl-palmitoyl)-GPC (P-16:0)*	-0.00499523	0.971403	0.99329
5-hydroxyindole sulfate	1-(1-enyl-palmitoyl)-GPE (P-16:0)*	0.0698189	0.6159	0.882063
5-hydroxyindole sulfate	1-(1-enyl-stearoyl)-2-arachidonoyl-GPE (P-18:0/20:4)*	0.161716	0.242699	0.650707
5-hydroxyindole sulfate	1-(1-enyl-stearoyl)-2-linoleoyl-GPE (P-18:0/18:2)*	0.354967	0.00844345	0.136359
5-hydroxyindole sulfate	1-(1-enyl-stearoyl)-2-oleoyl-GPE (P-18:0/18:1)	0.300896	0.0270426	0.253968
5-hydroxyindole sulfate	1-(1-enyl-stearoyl)-GPE (P-18:0)*	0.150582	0.277097	0.682196
5-hydroxyindole sulfate	1-arachidonoyl-GPC* (20:4)*	0.0141468	0.91913	0.980713
5-hydroxyindole sulfate	1-arachidonoyl-GPE (20:4n6)*	-0.0864442	0.534248	0.846406
5-hydroxyindole sulfate	1-arachidonoyl-GPI* (20:4)*	0.150048	0.278824	0.683479
5-hydroxyindole sulfate	1-arachidonylglycerol (20:4)	0.128506	0.354408	0.741821
5-hydroxyindole sulfate	1-carboxyethylisoleucine	0.291093	0.0327187	0.278107
5-hydroxyindole sulfate	1-carboxyethylleucine	0.198093	0.151032	0.544667
5-hydroxyindole sulfate	1-carboxyethylphenylalanine	0.117026	0.399374	0.772126
5-hydroxyindole sulfate	1-carboxyethyltyrosine	0.141433	0.307665	0.707075
5-hydroxyindole sulfate	1-carboxyethylvaline	0.249876	0.0684143	0.391138
5-hydroxyindole sulfate	1-dihomo-linolenylglycerol (20:3)	0.102459	0.460972	0.808878
5-hydroxyindole sulfate	1-docosahexaenoylglycerol (22:6)	0.130285	0.347729	0.736997
5-hydroxyindole sulfate	1-lignoceroyl-GPC (24:0)	0.28725	0.0351983	0.287794
5-hydroxyindole sulfate	1-linolenoyl-GPC (18:3)*	0.326749	0.015886	0.19365
5-hydroxyindole sulfate	1-linoleoyl-2-arachidonoyl-GPC (18:2/20:4n6)*	0.225319	0.10139	0.463856
5-hydroxyindole sulfate	1-linoleoyl-2-arachidonoyl-GPE (18:2/20:4)*	0.0962895	0.488538	0.823228
5-hydroxyindole sulfate	1-linoleoyl-2-linolenoyl-GPC (18:2/18:3)*	0.337579	0.0125461	0.170614
5-hydroxyindole sulfate	1-linoleoyl-GPC (18:2)	0.210219	0.127072	0.508608
5-hydroxyindole sulfate	1-linoleoyl-GPE (18:2)*	0.0901049	0.517011	0.837836
5-hydroxyindole sulfate	1-linoleoyl-GPG (18:2)*	-0.162936	0.239115	0.647244
5-hydroxyindole sulfate	1-linoleoyl-GPI* (18:2)*	0.129609	0.350257	0.738871
5-hydroxyindole sulfate	1-linoleoylglycerol (18:2)	0.0516683	0.710603	0.918743
5-hydroxyindole sulfate	1-methyl-4-imidazoleacetate	0.301582	0.0266782	0.252336
5-hydroxyindole sulfate	1-methyl-5-imidazoleacetate	0.0473975	0.7336	0.926601
5-hydroxyindole sulfate	1-methyl-5-imidazolelactate	0.139752	0.313507	0.711672
5-hydroxyindole sulfate	1-methylhistidine	0.143489	0.300612	0.701344
5-hydroxyindole sulfate	1-methylnicotinamide	0.334147	0.0135322	0.177544
5-hydroxyindole sulfate	1-methylurate	-0.024447	0.86071	0.964979
5-hydroxyindole sulfate	1-methylxanthine	-0.0864442	0.534248	0.846406
5-hydroxyindole sulfate	1-myristoyl-2-arachidonoyl-GPC (14:0/20:4)*	0.257121	0.0605281	0.370135
5-hydroxyindole sulfate	1-myristoyl-2-palmitoyl-GPC (14:0/16:0)	0.257121	0.0605281	0.370135
5-hydroxyindole sulfate	1-myristoylglycerol (14:0)	0.225792	0.100657	0.462424
5-hydroxyindole sulfate	1-oleoyl-2-arachidonoyl-GPE (18:1/20:4)*	0.0133842	0.923476	0.981886
5-hydroxyindole sulfate	1-oleoyl-2-docosahexaenoyl-GPC (18:1/22:6)*	0.00484271	0.972276	0.993512
5-hydroxyindole sulfate	1-oleoyl-2-linoleoyl-GPE (18:1/18:2)*	0.149209	0.281551	0.685851
5-hydroxyindole sulfate	1-oleoyl-GPC (18:1)	0.247741	0.0708889	0.397234
5-hydroxyindole sulfate	1-oleoyl-GPE (18:1)	0.0859867	0.536422	0.847296
5-hydroxyindole sulfate	1-oleoyl-GPG (18:1)*	0.0952047	0.493472	0.825568
5-hydroxyindole sulfate	1-oleoyl-GPI (18:1)	0.36755	0.00625408	0.115156
5-hydroxyindole sulfate	1-oleoyl-GPS (18:1)	0.0527365	0.70489	0.916687
5-hydroxyindole sulfate	1-oleoylglycerol (18:1)	-0.0494566	0.722482	0.92303
5-hydroxyindole sulfate	1-palmitoleoyl-2-linolenoyl-GPC (16:1/18:3)*	0.173204	0.21039	0.618107
5-hydroxyindole sulfate	1-palmitoleoyl-GPC* (16:1)*	0.159962	0.247915	0.655783
5-hydroxyindole sulfate	1-palmitoleoylglycerol (16:1)*	0.0824481	0.553381	0.855279
5-hydroxyindole sulfate	1-palmitoyl-2-arachidonoyl-GPC (16:0/20:4n6)	-0.0278742	0.841419	0.959485
5-hydroxyindole sulfate	1-palmitoyl-2-arachidonoyl-GPE (16:0/20:4)*	0.0434318	0.755165	0.933702
5-hydroxyindole sulfate	1-palmitoyl-2-arachidonoyl-GPI (16:0/20:4)*	-0.0487703	0.726182	0.924185
5-hydroxyindole sulfate	1-palmitoyl-2-dihomo-linolenoyl-GPC (16:0/20:3n3 or 6)*	0.234776	0.0874785	0.435578
5-hydroxyindole sulfate	1-palmitoyl-2-docosahexaenoyl-GPC (16:0/22:6)	0.0578456	0.677792	0.90696
5-hydroxyindole sulfate	1-palmitoyl-2-docosahexaenoyl-GPE (16:0/22:6)*	0.245834	0.073158	0.403
5-hydroxyindole sulfate	1-palmitoyl-2-linoleoyl-GPC (16:0/18:2)	0.214414	0.119491	0.49605
5-hydroxyindole sulfate	1-palmitoyl-2-linoleoyl-GPE (16:0/18:2)	0.129304	0.351402	0.739744
5-hydroxyindole sulfate	1-palmitoyl-2-linoleoyl-GPI (16:0/18:2)	-0.0832412	0.549558	0.85352
5-hydroxyindole sulfate	1-palmitoyl-2-oleoyl-GPC (16:0/18:1)	0.236454	0.0851746	0.43085
5-hydroxyindole sulfate	1-palmitoyl-2-oleoyl-GPE (16:0/18:1)	0.131058	0.34485	0.735049
5-hydroxyindole sulfate	1-palmitoyl-2-oleoyl-GPI (16:0/18:1)*	0.14143	0.307674	0.707076
5-hydroxyindole sulfate	1-palmitoyl-2-palmitoleoyl-GPC (16:0/16:1)*	0.25796	0.0596642	0.367917
5-hydroxyindole sulfate	1-palmitoyl-2-stearoyl-GPC (16:0/18:0)	0.213499	0.121115	0.498684
5-hydroxyindole sulfate	1-palmitoyl-2-stearoyl-GPE (16:0/18:0)*	0.00953971	0.945417	0.987156
5-hydroxyindole sulfate	1-palmitoyl-GPC (16:0)	0.1004	0.470077	0.813657
5-hydroxyindole sulfate	1-palmitoyl-GPE (16:0)	-0.00415634	0.976204	0.994368
5-hydroxyindole sulfate	1-palmitoyl-GPG (16:0)*	-0.108332	0.435541	0.794565
5-hydroxyindole sulfate	1-palmitoyl-GPI* (16:0)	0.0621163	0.655445	0.898104
5-hydroxyindole sulfate	1-palmitoylglycerol (16:0)	-0.238665	0.0822106	0.424162
5-hydroxyindole sulfate	1-ribosyl-imidazoleacetate*	0.472031	0.000313984	0.0163696
5-hydroxyindole sulfate	1-stearoyl-2-arachidonoyl-GPC (18:0/20:4)	0.0284843	0.837994	0.958449
5-hydroxyindole sulfate	1-stearoyl-2-arachidonoyl-GPE (18:0/20:4)	0.0364156	0.793765	0.945643
5-hydroxyindole sulfate	1-stearoyl-2-arachidonoyl-GPI (18:0/20:4)	0.0814871	0.55803	0.857438
5-hydroxyindole sulfate	1-stearoyl-2-arachidonoyl-GPS (18:0/20:4)	-0.0423674	0.760985	0.935423
5-hydroxyindole sulfate	1-stearoyl-2-docosahexaenoyl-GPC (18:0/22:6)	0.135481	0.328669	0.723126
5-hydroxyindole sulfate	1-stearoyl-2-docosahexaenoyl-GPE (18:0/22:6)*	0.195958	0.155576	0.551249
5-hydroxyindole sulfate	1-stearoyl-2-linoleoyl-GPC (18:0/18:2)*	0.213422	0.121251	0.498882
5-hydroxyindole sulfate	1-stearoyl-2-linoleoyl-GPE (18:0/18:2)*	0.161335	0.243826	0.651742
5-hydroxyindole sulfate	1-stearoyl-2-linoleoyl-GPI (18:0/18:2)	0.0310772	0.823473	0.954386
5-hydroxyindole sulfate	1-stearoyl-2-oleoyl-GPC (18:0/18:1)	0.357407	0.00797319	0.13211
5-hydroxyindole sulfate	1-stearoyl-2-oleoyl-GPE (18:0/18:1)	0.202974	0.141015	0.530075
5-hydroxyindole sulfate	1-stearoyl-2-oleoyl-GPI (18:0/18:1)*	0.207703	0.131792	0.515621
5-hydroxyindole sulfate	1-stearoyl-2-oleoyl-GPS (18:0/18:1)	0.0228408	0.869779	0.967403
5-hydroxyindole sulfate	1-stearoyl-GPC (18:0)	0.152946	0.269537	0.675608
5-hydroxyindole sulfate	1-stearoyl-GPE (18:0)	0.0824023	0.553602	0.855394
5-hydroxyindole sulfate	1-stearoyl-GPG (18:0)	0.0594864	0.669172	0.903747
5-hydroxyindole sulfate	1-stearoyl-GPI (18:0)	-0.084919	0.541512	0.849781
5-hydroxyindole sulfate	10-heptadecenoate (17:1n7)	0.0702002	0.613969	0.881348
5-hydroxyindole sulfate	10-nonadecenoate (19:1n9)	0.0428217	0.758499	0.934668
5-hydroxyindole sulfate	10-undecenoate (11:1n1)	0.0602097	0.665386	0.902244
5-hydroxyindole sulfate	11-ketoetiocholanolone glucuronide	0.308964	0.0230132	0.234477
5-hydroxyindole sulfate	11beta-hydroxyandrosterone glucuronide	-0.0122402	0.929999	0.98354
5-hydroxyindole sulfate	11beta-hydroxyetiocholanolone glucuronide*	0.343047	0.0111023	0.159458
5-hydroxyindole sulfate	12,13-DiHOME	0.0374862	0.787841	0.943899
5-hydroxyindole sulfate	12-HETE	0.120052	0.38721	0.764155
5-hydroxyindole sulfate	13-HODE + 9-HODE	-0.0425929	0.759751	0.935067
5-hydroxyindole sulfate	16a-hydroxy DHEA 3-sulfate	-0.348942	0.00970878	0.147794
5-hydroxyindole sulfate	17alpha-hydroxypregnanolone glucuronide	-0.0652103	0.639439	0.891731
5-hydroxyindole sulfate	17alpha-hydroxypregnenolone 3-sulfate	-0.300556	0.0272247	0.254753
5-hydroxyindole sulfate	2'-deoxyuridine	-0.0973499	0.48374	0.820668
5-hydroxyindole sulfate	2'-O-methyluridine	-0.142421	0.304261	0.704204
5-hydroxyindole sulfate	2,3-dihydroxy-2-methylbutyrate	0.258651	0.0589599	0.366036
5-hydroxyindole sulfate	2,3-dihydroxy-5-methylthio-4-pentenoate (DMTPA)*	0.121525	0.381367	0.76038
5-hydroxyindole sulfate	2,3-dihydroxyisovalerate	0.325466	0.0163281	0.196451
5-hydroxyindole sulfate	2,4-di-tert-butylphenol	0.156301	0.259044	0.666374
5-hydroxyindole sulfate	2,6-dihydroxybenzoic acid	-0.10795	0.437169	0.795624
5-hydroxyindole sulfate	2-acetamidophenol sulfate	0.0293344	0.833228	0.957051
5-hydroxyindole sulfate	2-aminoadipate	-0.0473213	0.734013	0.926773
5-hydroxyindole sulfate	2-aminobutyrate	0.0681411	0.624427	0.885518
5-hydroxyindole sulfate	2-aminoheptanoate	0.000648236	0.996288	0.999065
5-hydroxyindole sulfate	2-aminooctanoate	-0.108332	0.435541	0.794565
5-hydroxyindole sulfate	2-aminophenol sulfate	-0.00293613	0.983189	0.99605
5-hydroxyindole sulfate	2-arachidonoylglycerol (20:4)	-0.173743	0.208951	0.616368
5-hydroxyindole sulfate	2-hydroxy-3-methylvalerate	0.106883	0.441743	0.798009
5-hydroxyindole sulfate	2-hydroxy-4-(methylthio)butanoic acid	0.188637	0.171921	0.572644
5-hydroxyindole sulfate	2-hydroxyarachidate*	0.0555577	0.689879	0.911448
5-hydroxyindole sulfate	2-hydroxybehenate	0.0258151	0.852999	0.962969
5-hydroxyindole sulfate	2-hydroxybutyrate/2-hydroxyisobutyrate	0.0540324	0.69798	0.914282
5-hydroxyindole sulfate	2-hydroxydecanoate	0.214795	0.118819	0.494972
5-hydroxyindole sulfate	2-hydroxyglutarate	-0.190772	0.16703	0.566511
5-hydroxyindole sulfate	2-hydroxyhippurate (salicylurate)	0.0136892	0.921737	0.981451
5-hydroxyindole sulfate	2-hydroxylaurate	-0.117102	0.399065	0.771945
5-hydroxyindole sulfate	2-hydroxynervonate*	-0.101773	0.463997	0.810443
5-hydroxyindole sulfate	2-hydroxyoctanoate	0.123813	0.3724	0.754173
5-hydroxyindole sulfate	2-hydroxypalmitate	0.118017	0.395365	0.769513
5-hydroxyindole sulfate	2-hydroxyphenylacetate	0.145091	0.295193	0.696925
5-hydroxyindole sulfate	2-hydroxyphytanate*	0.302116	0.0263977	0.250937
5-hydroxyindole sulfate	2-hydroxysebacate	0.100733	0.4686	0.812864
5-hydroxyindole sulfate	2-hydroxystearate	0.138456	0.318061	0.715194
5-hydroxyindole sulfate	2-isopropylmalate	0.182931	0.185499	0.589239
5-hydroxyindole sulfate	2-keto-3-deoxy-gluconate	0.0101049	0.942188	0.98643
5-hydroxyindole sulfate	2-ketocaprylate	0.0817922	0.556552	0.856764
5-hydroxyindole sulfate	2-linoleoylglycerol (18:2)	-0.0674941	0.627728	0.88672
5-hydroxyindole sulfate	2-methoxyhydroquinone sulfate (1)	-0.0911279	0.512244	0.83553
5-hydroxyindole sulfate	2-methoxyhydroquinone sulfate (2)	-0.209473	0.128459	0.510846
5-hydroxyindole sulfate	2-methoxyresorcinol sulfate	-0.201175	0.144648	0.535447
5-hydroxyindole sulfate	2-methylbutyrylcarnitine (C5)	0.189476	0.169988	0.570422
5-hydroxyindole sulfate	2-methylserine	-0.0427155	0.75908	0.934887
5-hydroxyindole sulfate	2-naphthol sulfate	0.00255481	0.985372	0.996485
5-hydroxyindole sulfate	2-O-methylascorbic acid	0.00979981	0.943931	0.986784
5-hydroxyindole sulfate	2-oleoylglycerol (18:1)	-0.109892	0.428918	0.790715
5-hydroxyindole sulfate	2-oxoarginine*	0.328808	0.0151981	0.189124
5-hydroxyindole sulfate	2-palmitoleoyl-GPC* (16:1)*	0.198627	0.149912	0.543115
5-hydroxyindole sulfate	2-palmitoyl-GPC* (16:0)*	0.0470162	0.735665	0.927315
5-hydroxyindole sulfate	2-piperidinone	-0.190238	0.168243	0.568002
5-hydroxyindole sulfate	2-stearoyl-GPE (18:0)*	0.146616	0.290091	0.692729
5-hydroxyindole sulfate	21-hydroxypregnenolone disulfate	-0.473403	0.000299874	0.0158508
5-hydroxyindole sulfate	21-hydroxypregnenolone monosulfate (1)	-0.305263	0.0247939	0.243208
5-hydroxyindole sulfate	2R,3R-dihydroxybutyrate	0.208618	0.130061	0.513185
5-hydroxyindole sulfate	3,4-dihydroxybutyrate	0.165682	0.231184	0.639204
5-hydroxyindole sulfate	3,5-dichloro-2,6-dihydroxybenzoic acid	-0.070734	0.61127	0.880333
5-hydroxyindole sulfate	3,7-dimethylurate	0.222244	0.106266	0.473264
5-hydroxyindole sulfate	3-(3-amino-3-carboxypropyl)uridine*	-0.0869781	0.531717	0.845096
5-hydroxyindole sulfate	3-(3-hydroxyphenyl)propionate	-0.280299	0.0400795	0.306069
5-hydroxyindole sulfate	3-(3-hydroxyphenyl)propionate sulfate	0.0527375	0.704884	0.916687
5-hydroxyindole sulfate	3-(4-hydroxyphenyl)lactate (HPLA)	0.17613	0.202669	0.60958
5-hydroxyindole sulfate	3-acetylphenol sulfate	0.0468833	0.736385	0.927596
5-hydroxyindole sulfate	3-amino-2-piperidone	0.1155	0.405589	0.776216
5-hydroxyindole sulfate	3-aminoisobutyrate	0.0320686	0.817936	0.952643
5-hydroxyindole sulfate	3-bromo-5-chloro-2,6-dihydroxybenzoic acid*	0.0403051	0.7723	0.939048
5-hydroxyindole sulfate	3-carboxy-4-methyl-5-pentyl-2-furanpropionate (3-CMPFP)	0.363051	0.00697199	0.122491
5-hydroxyindole sulfate	3-carboxy-4-methyl-5-propyl-2-furanpropanoate (CMPF)	0.119619	0.388938	0.765335
5-hydroxyindole sulfate	3-decenoylcarnitine	-0.111502	0.422145	0.786535
5-hydroxyindole sulfate	3-ethylcatechol sulfate (1)	0.0398126	0.775009	0.939926
5-hydroxyindole sulfate	3-formylindole	0.270315	0.0480539	0.333035
5-hydroxyindole sulfate	3-hydroxy-2-ethylpropionate	0.200686	0.145647	0.536785
5-hydroxyindole sulfate	3-hydroxy-2-methylpyridine sulfate	0.0343148	0.805424	0.94881
5-hydroxyindole sulfate	3-hydroxy-3-methylglutarate	-0.010715	0.938704	0.985719
5-hydroxyindole sulfate	3-hydroxyadipate	0.0922754	0.506924	0.832625
5-hydroxyindole sulfate	3-hydroxybutyrate (BHBA)	-0.0311535	0.823047	0.954231
5-hydroxyindole sulfate	3-hydroxybutyroylglycine	0.105671	0.446967	0.801104
5-hydroxyindole sulfate	3-hydroxydecanoate	-0.105281	0.448653	0.802122
5-hydroxyindole sulfate	3-hydroxydecanoylcarnitine	-0.0962059	0.488917	0.823412
5-hydroxyindole sulfate	3-hydroxydodecanedioate*	-0.0829484	0.550968	0.854247
5-hydroxyindole sulfate	3-hydroxyhexanoate	-0.0243661	0.861166	0.965097
5-hydroxyindole sulfate	3-hydroxyhexanoylcarnitine (1)	-0.0801541	0.56451	0.86025
5-hydroxyindole sulfate	3-hydroxyhippurate	-0.134719	0.331424	0.725241
5-hydroxyindole sulfate	3-hydroxyhippurate sulfate	-0.0589448	0.672013	0.904818
5-hydroxyindole sulfate	3-hydroxyisobutyrate	0.16225	0.241127	0.649231
5-hydroxyindole sulfate	3-hydroxylaurate	-0.098265	0.479619	0.818525
5-hydroxyindole sulfate	3-hydroxyoctanoate	-0.0575405	0.679399	0.907568
5-hydroxyindole sulfate	3-hydroxyoctanoylcarnitine (1)	-0.175367	0.204662	0.61169
5-hydroxyindole sulfate	3-hydroxyoctanoylcarnitine (2)	-0.136092	0.326475	0.721495
5-hydroxyindole sulfate	3-hydroxyoleoylcarnitine	-0.0595043	0.669078	0.903667
5-hydroxyindole sulfate	3-hydroxypyridine sulfate	0.0637178	0.647141	0.89484
5-hydroxyindole sulfate	3-hydroxystachydrine*	0.0301736	0.828527	0.955773
5-hydroxyindole sulfate	3-indoleglyoxylic acid	0.257274	0.0603703	0.369674
5-hydroxyindole sulfate	3-indoxyl sulfate	0.799962	3.98235e-13	3.97003e-10
5-hydroxyindole sulfate	3-methoxycatechol sulfate (1)	-0.164843	0.233588	0.641613
5-hydroxyindole sulfate	3-methoxycatechol sulfate (2)	0.142718	0.303243	0.703493
5-hydroxyindole sulfate	3-methoxytyramine sulfate	0.0754419	0.587692	0.870299
5-hydroxyindole sulfate	3-methoxytyrosine	-0.2845	0.0370677	0.294943
5-hydroxyindole sulfate	3-methyl catechol sulfate (1)	0.0595234	0.668979	0.903667
5-hydroxyindole sulfate	3-methyl-2-oxobutyrate	0.153403	0.26809	0.67425
5-hydroxyindole sulfate	3-methyl-2-oxovalerate	0.166597	0.228581	0.636667
5-hydroxyindole sulfate	3-methyladipate	0.178761	0.195897	0.60203
5-hydroxyindole sulfate	3-methylcytidine	-0.109363	0.431156	0.792057
5-hydroxyindole sulfate	3-methylglutaconate	0.0453384	0.744773	0.930271
5-hydroxyindole sulfate	3-methylglutarylcarnitine (2)	-0.103985	0.454291	0.805247
5-hydroxyindole sulfate	3-methylhistidine	0.133117	0.337257	0.729813
5-hydroxyindole sulfate	3-methylxanthine	0.109857	0.429067	0.790902
5-hydroxyindole sulfate	3-phenylpropionate (hydrocinnamate)	0.278551	0.0413912	0.310756
5-hydroxyindole sulfate	3-phosphoglycerate	0.0844614	0.543701	0.850719
5-hydroxyindole sulfate	3-sulfo-L-alanine	-0.268731	0.0494302	0.33735
