## Supplementary material for "Multi-omics analysis reveals the impact of microbiota on host metabolism in hepatic steatosis": Supplementary Dataset 16N.xlsx (part 5 of 42)

### Sheet: Edges (Unfiltered) (continued)
source	target	correlation	pvalue	padj
5-hydroxyindole sulfate	3-ureidopropionate	-0.0900286	0.517367	0.838004
5-hydroxyindole sulfate	3b-hydroxy-5-cholenoic acid	-0.0392056	0.778351	0.940909
5-hydroxyindole sulfate	3beta,7alpha-dihydroxy-5-cholestenoate	-0.133651	0.335306	0.72847
5-hydroxyindole sulfate	3beta-hydroxy-5-cholestenoate	-0.153174	0.268813	0.67498
5-hydroxyindole sulfate	4-acetamidobutanoate	0.240267	0.0801154	0.419172
5-hydroxyindole sulfate	4-acetylcatechol sulfate (1)	-0.0300534	0.8292	0.955997
5-hydroxyindole sulfate	4-acetylphenyl sulfate	-0.0656234	0.637315	0.89098
5-hydroxyindole sulfate	4-allylcatechol sulfate	-0.0438132	0.753083	0.93299
5-hydroxyindole sulfate	4-allylphenol sulfate	-0.00293613	0.983189	0.99605
5-hydroxyindole sulfate	4-chlorobenzoic acid	-0.0384747	0.782381	0.9422
5-hydroxyindole sulfate	4-cholesten-3-one	0.0722593	0.603586	0.877248
5-hydroxyindole sulfate	4-ethylcatechol sulfate	0.0847665	0.542242	0.850134
5-hydroxyindole sulfate	4-ethylphenyl sulfate	0.0220782	0.874091	0.968601
5-hydroxyindole sulfate	4-guanidinobutanoate	0.0723411	0.603176	0.877054
5-hydroxyindole sulfate	4-hydroxy-2-oxoglutaric acid	-0.169113	0.221528	0.629489
5-hydroxyindole sulfate	4-hydroxychlorothalonil	-0.0325262	0.815383	0.951806
5-hydroxyindole sulfate	4-hydroxycoumarin	0.380957	0.00448352	0.0946279
5-hydroxyindole sulfate	4-hydroxyglutamate	0.269018	0.0491782	0.336538
5-hydroxyindole sulfate	4-hydroxyhippurate	-0.196797	0.153779	0.548837
5-hydroxyindole sulfate	4-hydroxyphenylacetate	0.175866	0.203356	0.610261
5-hydroxyindole sulfate	4-hydroxyphenylacetylglutamine	0.256607	0.0610626	0.371698
5-hydroxyindole sulfate	4-hydroxyphenylpyruvate	0.0242135	0.862027	0.965362
5-hydroxyindole sulfate	4-imidazoleacetate	0.25328	0.0646128	0.381436
5-hydroxyindole sulfate	4-methoxyphenol sulfate	0.0250747	0.857171	0.964052
5-hydroxyindole sulfate	4-methyl-2-oxopentanoate	0.127092	0.35977	0.745662
5-hydroxyindole sulfate	4-methylcatechol sulfate	0.233785	0.0888628	0.438347
5-hydroxyindole sulfate	4-methylguaiacol sulfate	0.209005	0.129333	0.512243
5-hydroxyindole sulfate	4-methylhexanoylglutamine	0.11619	0.402771	0.774382
5-hydroxyindole sulfate	4-methylnonanoylcarnitine	0.237759	0.0834151	0.427249
5-hydroxyindole sulfate	4-oxo-retinoic acid	0.351916	0.00906499	0.142131
5-hydroxyindole sulfate	4-vinylcatechol sulfate	-0.112984	0.415966	0.782629
5-hydroxyindole sulfate	4-vinylphenol sulfate	-0.118093	0.395057	0.769369
5-hydroxyindole sulfate	5,6-dihydrothymine	-0.0244423	0.860736	0.964979
5-hydroxyindole sulfate	5,6-dihydrouracil	-0.425968	0.00132066	0.0437427
5-hydroxyindole sulfate	5,6-dihydrouridine	-0.200076	0.146901	0.538615
5-hydroxyindole sulfate	5-(galactosylhydroxy)-L-lysine	-0.162182	0.241327	0.649403
5-hydroxyindole sulfate	5-acetylamino-6-amino-3-methyluracil	0.07653	0.582301	0.86811
5-hydroxyindole sulfate	5-acetylamino-6-formylamino-3-methyluracil	0.117162	0.39882	0.771766
5-hydroxyindole sulfate	5-dodecenoate (12:1n7)	-0.154242	0.26545	0.671913
5-hydroxyindole sulfate	5-dodecenoylcarnitine (C12:1)	-0.0310772	0.823473	0.954386
5-hydroxyindole sulfate	5-hydroxyhexanoate	0.286789	0.0355066	0.289025
5-hydroxylysine	Liver fat (%)	0.0065945	0.962253	0.991155
5-hydroxylysine	Sodium (mmol/L)	0.238582	0.0823205	0.424435
5-hydroxylysine	Potassium (mmol/L)	0.098612	0.478062	0.817685
5-hydroxylysine	Creatinine (mg/dL)	-0.0608603	0.661987	0.900784
5-hydroxylysine	Urea (BUN) (mg/dL)	0.334103	0.0135452	0.177669
5-hydroxylysine	Uric acid (mg/dL)	0.0141124	0.919326	0.980838
5-hydroxylysine	ALT (IU/L)	0.0177349	0.898715	0.975339
5-hydroxylysine	AST (IU/L)	0.0464203	0.738896	0.928463
5-hydroxylysine	GGT (U/L)	0.121952	0.379686	0.759151
5-hydroxylysine	Alkaline phosphatase (IU/L)	0.115531	0.405463	0.776109
5-hydroxylysine	Total Bilirubin (mg/dL)	-0.0154832	0.91152	0.978773
5-hydroxylysine	Albumin (g/dL)	0.000767507	0.995605	0.99897
5-hydroxylysine	Creatine Kinase (U/L)	0.0801815	0.564376	0.860212
5-hydroxylysine	Total cholesterol (mg/dL)	0.178561	0.196407	0.602634
5-hydroxylysine	High Density Lipoprotein (mg/dL)	0.243237	0.0763416	0.410384
5-hydroxylysine	Low Density Lipoprotein (mg/dL)	0.0828123	0.551624	0.854508
5-hydroxylysine	Triglycerides (mg/dL)	0.0473158	0.734042	0.926773
5-hydroxylysine	Glucose (mg/dL)	0.211755	0.124255	0.503957
5-hydroxylysine	Insulin (mg/dL)	0.151878	0.272932	0.678558
5-hydroxylysine	Weight (kg)	0.0755918	0.586948	0.869942
5-hydroxylysine	Body mass index (kg/m2)	0.250248	0.0679907	0.390199
5-hydroxylysine	Heart rate (bpm)	0.0394115	0.777217	0.940612
5-hydroxylysine	Systolic blood pressure (mmHg)	0.246927	0.0718499	0.399729
5-hydroxylysine	Diastolic blood pressure (mmHg)	0.234787	0.0874631	0.435578
5-hydroxylysine	Waist circumference (cm)	0.140477	0.310978	0.709687
5-hydroxylysine	Hip circumference (cm)	0.201478	0.144031	0.534637
5-hydroxylysine	Trunk fat mass (kg/m2)	0.169339	0.220903	0.628853
5-hydroxylysine	Trunk fat free mass (kg/m2)	-0.0661025	0.634854	0.889811
5-hydroxylysine	Trunk total body water (%)	-0.0695321	0.617354	0.882731
5-hydroxylysine	Left arm fat mass (kg/m2)	0.253215	0.0646842	0.381637
5-hydroxylysine	Left arm fat free mass (kg/m2)	-0.00110713	0.993661	0.998463
5-hydroxylysine	Left arm total body water (%)	-0.0695321	0.617354	0.882731
5-hydroxylysine	Right arm fat mass (kg/m2)	0.253602	0.0642622	0.38053
5-hydroxylysine	Right arm fat free mass (kg/m2)	0.0172315	0.901575	0.976096
5-hydroxylysine	Right arm total body water (%)	-0.0695321	0.617354	0.882731
5-hydroxylysine	Left leg fat mass (kg/m2)	0.25767	0.059962	0.368708
5-hydroxylysine	Left leg fat free mass (kg/m2)	-0.0569173	0.682687	0.90875
5-hydroxylysine	Left leg total body water (%)	-0.0695321	0.617354	0.882731
5-hydroxylysine	Right leg fat mass (kg/m2)	0.262889	0.0547872	0.353928
5-hydroxylysine	Right leg fat free mass (kg/m2)	-0.0644214	0.643506	0.893464
5-hydroxylysine	Right leg total body water (%)	-0.0695321	0.617354	0.882731
5-hydroxylysine	(14 or 15)-methylpalmitate (a17:0 or i17:0)	-0.0527158	0.705	0.916687
5-hydroxylysine	(16 or 17)-methylstearate (a19:0 or i19:0)	-0.142138	0.305233	0.705066
5-hydroxylysine	(2 or 3)-decenoate (10:1n7 or n8)	-0.10021	0.470925	0.814081
5-hydroxylysine	(N(1) + N(8))-acetylspermidine	-0.13482	0.331058	0.724876
5-hydroxylysine	(S)-3-hydroxybutyrylcarnitine	0.146636	0.290023	0.692617
5-hydroxylysine	1,2,3-benzenetriol sulfate (2)	0.362842	0.0070069	0.122779
5-hydroxylysine	1,2-dilinoleoyl-GPC (18:2/18:2)	0.158681	0.251771	0.659371
5-hydroxylysine	1,2-dilinoleoyl-GPE (18:2/18:2)*	0.246326	0.0725676	0.401547
5-hydroxylysine	1,2-dipalmitoyl-GPC (16:0/16:0)	0.357576	0.00794154	0.131784
5-hydroxylysine	1,3,7-trimethylurate	0.167785	0.225232	0.633406
5-hydroxylysine	1,3-dimethylurate	0.163678	0.236955	0.645032
5-hydroxylysine	1,5-anhydroglucitol (1,5-AG)	0.213188	0.121669	0.499571
5-hydroxylysine	1,7-dimethylurate	0.225996	0.100342	0.461764
5-hydroxylysine	1-(1-enyl-oleoyl)-GPE (P-18:1)*	0.183305	0.184587	0.588127
5-hydroxylysine	1-(1-enyl-palmitoyl)-2-arachidonoyl-GPC (P-16:0/20:4)*	0.0792453	0.568947	0.862278
5-hydroxylysine	1-(1-enyl-palmitoyl)-2-arachidonoyl-GPE (P-16:0/20:4)*	0.0525634	0.705814	0.916953
5-hydroxylysine	1-(1-enyl-palmitoyl)-2-linoleoyl-GPC (P-16:0/18:2)*	0.145798	0.292821	0.694959
5-hydroxylysine	1-(1-enyl-palmitoyl)-2-linoleoyl-GPE (P-16:0/18:2)*	0.079169	0.56932	0.862452
5-hydroxylysine	1-(1-enyl-palmitoyl)-2-oleoyl-GPC (P-16:0/18:1)*	0.101048	0.467202	0.8121
5-hydroxylysine	1-(1-enyl-palmitoyl)-2-oleoyl-GPE (P-16:0/18:1)*	0.221346	0.107723	0.475942
5-hydroxylysine	1-(1-enyl-palmitoyl)-2-palmitoleoyl-GPC (P-16:0/16:1)*	0.139318	0.315028	0.712776
5-hydroxylysine	1-(1-enyl-palmitoyl)-2-palmitoyl-GPC (P-16:0/16:0)*	0.128797	0.353308	0.741052
5-hydroxylysine	1-(1-enyl-palmitoyl)-GPC (P-16:0)*	0.157233	0.256181	0.663721
5-hydroxylysine	1-(1-enyl-palmitoyl)-GPE (P-16:0)*	0.24818	0.0703742	0.395969
5-hydroxylysine	1-(1-enyl-stearoyl)-2-arachidonoyl-GPE (P-18:0/20:4)*	0.151363	0.274584	0.679978
5-hydroxylysine	1-(1-enyl-stearoyl)-2-linoleoyl-GPE (P-18:0/18:2)*	0.131542	0.343057	0.733665
5-hydroxylysine	1-(1-enyl-stearoyl)-2-oleoyl-GPE (P-18:0/18:1)	0.223328	0.104527	0.470038
5-hydroxylysine	1-(1-enyl-stearoyl)-GPE (P-18:0)*	0.207471	0.132233	0.516268
5-hydroxylysine	1-arachidonoyl-GPC* (20:4)*	0.0460072	0.741138	0.929108
5-hydroxylysine	1-arachidonoyl-GPE (20:4n6)*	0.201525	0.143937	0.534403
5-hydroxylysine	1-arachidonoyl-GPI* (20:4)*	0.157843	0.254318	0.661878
5-hydroxylysine	1-arachidonylglycerol (20:4)	0.105281	0.448653	0.802122
5-hydroxylysine	1-carboxyethylisoleucine	0.219752	0.110346	0.480554
5-hydroxylysine	1-carboxyethylleucine	-0.0056032	0.967924	0.992436
5-hydroxylysine	1-carboxyethylphenylalanine	0.236059	0.0857128	0.431867
5-hydroxylysine	1-carboxyethyltyrosine	0.203168	0.140629	0.529485
5-hydroxylysine	1-carboxyethylvaline	0.131389	0.343622	0.734015
5-hydroxylysine	1-dihomo-linolenylglycerol (20:3)	0.122089	0.379147	0.758798
5-hydroxylysine	1-docosahexaenoylglycerol (22:6)	-0.00413637	0.976318	0.99445
5-hydroxylysine	1-lignoceroyl-GPC (24:0)	0.171759	0.21428	0.62229
5-hydroxylysine	1-linolenoyl-GPC (18:3)*	0.211969	0.123867	0.503411
5-hydroxylysine	1-linoleoyl-2-arachidonoyl-GPC (18:2/20:4n6)*	0.140385	0.311298	0.709865
5-hydroxylysine	1-linoleoyl-2-arachidonoyl-GPE (18:2/20:4)*	0.28731	0.0351589	0.28761
5-hydroxylysine	1-linoleoyl-2-linolenoyl-GPC (18:2/18:3)*	0.0846579	0.542761	0.850288
5-hydroxylysine	1-linoleoyl-GPC (18:2)	0.0936535	0.500572	0.829283
5-hydroxylysine	1-linoleoyl-GPE (18:2)*	0.170116	0.21876	0.626518
5-hydroxylysine	1-linoleoyl-GPG (18:2)*	0.0428816	0.758172	0.934542
5-hydroxylysine	1-linoleoyl-GPI* (18:2)*	0.0730703	0.599518	0.875467
5-hydroxylysine	1-linoleoylglycerol (18:2)	0.0224509	0.871983	0.968022
5-hydroxylysine	1-methyl-4-imidazoleacetate	0.264113	0.0536277	0.350334
5-hydroxylysine	1-methyl-5-imidazoleacetate	-0.0118544	0.932201	0.984062
5-hydroxylysine	1-methyl-5-imidazolelactate	-0.00735658	0.957895	0.990063
5-hydroxylysine	1-methylhistidine	0.222108	0.106485	0.473647
5-hydroxylysine	1-methylnicotinamide	-0.051801	0.709892	0.918455
5-hydroxylysine	1-methylurate	0.23435	0.0880712	0.436852
5-hydroxylysine	1-methylxanthine	0.140233	0.31183	0.710215
5-hydroxylysine	1-myristoyl-2-arachidonoyl-GPC (14:0/20:4)*	0.295902	0.0298212	0.266335
5-hydroxylysine	1-myristoyl-2-palmitoyl-GPC (14:0/16:0)	0.315418	0.0201653	0.219256
5-hydroxylysine	1-myristoylglycerol (14:0)	0.12165	0.380874	0.759982
5-hydroxylysine	1-oleoyl-2-arachidonoyl-GPE (18:1/20:4)*	0.345302	0.0105501	0.154904
5-hydroxylysine	1-oleoyl-2-docosahexaenoyl-GPC (18:1/22:6)*	-0.0565275	0.684745	0.909461
5-hydroxylysine	1-oleoyl-2-linoleoyl-GPE (18:1/18:2)*	0.339737	0.0119581	0.166234
5-hydroxylysine	1-oleoyl-GPC (18:1)	0.211054	0.125535	0.5061
5-hydroxylysine	1-oleoyl-GPE (18:1)	0.318849	0.0187772	0.211232
5-hydroxylysine	1-oleoyl-GPG (18:1)*	0.0165785	0.905288	0.977086
5-hydroxylysine	1-oleoyl-GPI (18:1)	0.189022	0.171031	0.571595
5-hydroxylysine	1-oleoyl-GPS (18:1)	0.216931	0.115109	0.488753
5-hydroxylysine	1-oleoylglycerol (18:1)	0.0181056	0.896609	0.974779
5-hydroxylysine	1-palmitoleoyl-2-linolenoyl-GPC (16:1/18:3)*	0.075211	0.588838	0.870901
5-hydroxylysine	1-palmitoleoyl-GPC* (16:1)*	0.331275	0.0144078	0.183684
5-hydroxylysine	1-palmitoleoylglycerol (16:1)*	0.348277	0.00985801	0.149115
5-hydroxylysine	1-palmitoyl-2-arachidonoyl-GPC (16:0/20:4n6)	0.212045	0.123729	0.503249
5-hydroxylysine	1-palmitoyl-2-arachidonoyl-GPE (16:0/20:4)*	0.361997	0.00715005	0.124185
5-hydroxylysine	1-palmitoyl-2-arachidonoyl-GPI (16:0/20:4)*	0.367105	0.00632209	0.115829
5-hydroxylysine	1-palmitoyl-2-dihomo-linolenoyl-GPC (16:0/20:3n3 or 6)*	0.13947	0.314494	0.71235
5-hydroxylysine	1-palmitoyl-2-docosahexaenoyl-GPC (16:0/22:6)	-0.0826758	0.552282	0.85474
5-hydroxylysine	1-palmitoyl-2-docosahexaenoyl-GPE (16:0/22:6)*	0.17469	0.206442	0.61369
5-hydroxylysine	1-palmitoyl-2-linoleoyl-GPC (16:0/18:2)	0.149686	0.279999	0.684494
5-hydroxylysine	1-palmitoyl-2-linoleoyl-GPE (16:0/18:2)	0.374195	0.00531212	0.104459
5-hydroxylysine	1-palmitoyl-2-linoleoyl-GPI (16:0/18:2)	0.267391	0.0506196	0.34089
5-hydroxylysine	1-palmitoyl-2-oleoyl-GPC (16:0/18:1)	0.302992	0.0259427	0.24881
5-hydroxylysine	1-palmitoyl-2-oleoyl-GPE (16:0/18:1)	0.42489	0.00136258	0.0446564
5-hydroxylysine	1-palmitoyl-2-oleoyl-GPI (16:0/18:1)*	0.366495	0.00641633	0.116808
5-hydroxylysine	1-palmitoyl-2-palmitoleoyl-GPC (16:0/16:1)*	0.404307	0.00242837	0.0649454
5-hydroxylysine	1-palmitoyl-2-stearoyl-GPC (16:0/18:0)	0.132457	0.339682	0.731351
5-hydroxylysine	1-palmitoyl-2-stearoyl-GPE (16:0/18:0)*	0.360179	0.00746679	0.127191
5-hydroxylysine	1-palmitoyl-GPC (16:0)	0.142443	0.304186	0.704098
5-hydroxylysine	1-palmitoyl-GPE (16:0)	0.272117	0.0465254	0.328027
5-hydroxylysine	1-palmitoyl-GPG (16:0)*	0.315952	0.0199438	0.218123
5-hydroxylysine	1-palmitoyl-GPI* (16:0)	0.247113	0.0716301	0.399078
5-hydroxylysine	1-palmitoylglycerol (16:0)	0.119954	0.387599	0.764384
5-hydroxylysine	1-ribosyl-imidazoleacetate*	0.32632	0.0160328	0.194519
5-hydroxylysine	1-stearoyl-2-arachidonoyl-GPC (18:0/20:4)	0.129941	0.349014	0.737783
5-hydroxylysine	1-stearoyl-2-arachidonoyl-GPE (18:0/20:4)	0.315037	0.0203247	0.220242
5-hydroxylysine	1-stearoyl-2-arachidonoyl-GPI (18:0/20:4)	0.262664	0.0550022	0.354583
5-hydroxylysine	1-stearoyl-2-arachidonoyl-GPS (18:0/20:4)	0.254298	0.0635092	0.3786
5-hydroxylysine	1-stearoyl-2-docosahexaenoyl-GPC (18:0/22:6)	-0.0553078	0.691204	0.911825
5-hydroxylysine	1-stearoyl-2-docosahexaenoyl-GPE (18:0/22:6)*	0.161197	0.244235	0.652134
5-hydroxylysine	1-stearoyl-2-linoleoyl-GPC (18:0/18:2)*	0.136268	0.325841	0.720909
5-hydroxylysine	1-stearoyl-2-linoleoyl-GPE (18:0/18:2)*	0.346064	0.0103689	0.153387
5-hydroxylysine	1-stearoyl-2-linoleoyl-GPI (18:0/18:2)	0.18056	0.191361	0.596224
5-hydroxylysine	1-stearoyl-2-oleoyl-GPC (18:0/18:1)	0.380903	0.00448965	0.0946983
5-hydroxylysine	1-stearoyl-2-oleoyl-GPE (18:0/18:1)	0.390356	0.00352124	0.081713
5-hydroxylysine	1-stearoyl-2-oleoyl-GPI (18:0/18:1)*	0.293006	0.0315396	0.27339
5-hydroxylysine	1-stearoyl-2-oleoyl-GPS (18:0/18:1)	0.214789	0.118829	0.494972
5-hydroxylysine	1-stearoyl-GPC (18:0)	0.160282	0.246957	0.654814
5-hydroxylysine	1-stearoyl-GPE (18:0)	0.29453	0.0306252	0.2695
5-hydroxylysine	1-stearoyl-GPG (18:0)	0.316149	0.0198627	0.217663
5-hydroxylysine	1-stearoyl-GPI (18:0)	0.144349	0.297694	0.698931
5-hydroxylysine	10-heptadecenoate (17:1n7)	0.0897656	0.518597	0.838612
5-hydroxylysine	10-nonadecenoate (19:1n9)	0.028016	0.840623	0.959221
5-hydroxylysine	10-undecenoate (11:1n1)	0.0532495	0.702152	0.915698
5-hydroxylysine	11-ketoetiocholanolone glucuronide	-0.0921308	0.507593	0.83298
5-hydroxylysine	11beta-hydroxyandrosterone glucuronide	0.109815	0.429244	0.790902
5-hydroxylysine	11beta-hydroxyetiocholanolone glucuronide*	-0.0704388	0.612762	0.880911
5-hydroxylysine	12,13-DiHOME	0.16342	0.237704	0.645843
5-hydroxylysine	12-HETE	0.284085	0.0373566	0.29607
5-hydroxylysine	13-HODE + 9-HODE	0.0448637	0.747356	0.931084
5-hydroxylysine	16a-hydroxy DHEA 3-sulfate	0.0089575	0.948743	0.987923
5-hydroxylysine	17alpha-hydroxypregnanolone glucuronide	0.182702	0.186058	0.589848
5-hydroxylysine	17alpha-hydroxypregnenolone 3-sulfate	0.0529289	0.703862	0.916381
5-hydroxylysine	2'-deoxyuridine	-0.119878	0.387903	0.764572
5-hydroxylysine	2'-O-methyluridine	0.0997522	0.472962	0.815176
5-hydroxylysine	2,3-dihydroxy-2-methylbutyrate	0.280737	0.0397564	0.304864
5-hydroxylysine	2,3-dihydroxy-5-methylthio-4-pentenoate (DMTPA)*	0.388908	0.00365647	0.0836073
5-hydroxylysine	2,3-dihydroxyisovalerate	0.294234	0.030801	0.270329
5-hydroxylysine	2,4-di-tert-butylphenol	0.199771	0.147531	0.539612
5-hydroxylysine	2,6-dihydroxybenzoic acid	0.158681	0.251771	0.659371
5-hydroxylysine	2-acetamidophenol sulfate	0.0605148	0.663791	0.901603
5-hydroxylysine	2-aminoadipate	-0.0190204	0.891416	0.973323
5-hydroxylysine	2-aminobutyrate	-0.0461597	0.74031	0.928813
5-hydroxylysine	2-aminoheptanoate	0.242157	0.0776966	0.413508
5-hydroxylysine	2-aminooctanoate	0.137412	0.321759	0.71787
5-hydroxylysine	2-aminophenol sulfate	0.0711645	0.609097	0.879427
5-hydroxylysine	2-arachidonoylglycerol (20:4)	0.196757	0.153865	0.549064
5-hydroxylysine	2-hydroxy-3-methylvalerate	-0.0322089	0.817153	0.952402
5-hydroxylysine	2-hydroxy-4-(methylthio)butanoic acid	0.103716	0.455462	0.805872
5-hydroxylysine	2-hydroxyarachidate*	0.331046	0.0144796	0.18414
5-hydroxylysine	2-hydroxybehenate	0.393406	0.0032509	0.0777885
5-hydroxylysine	2-hydroxybutyrate/2-hydroxyisobutyrate	-0.113703	0.412985	0.780846
5-hydroxylysine	2-hydroxydecanoate	0.256566	0.0611055	0.371713
5-hydroxylysine	2-hydroxyglutarate	0.37145	0.00568493	0.108718
5-hydroxylysine	2-hydroxyhippurate (salicylurate)	0.25809	0.0595309	0.367524
5-hydroxylysine	2-hydroxylaurate	0.133067	0.337443	0.729879
5-hydroxylysine	2-hydroxynervonate*	0.25931	0.0582949	0.364054
5-hydroxylysine	2-hydroxyoctanoate	0.220202	0.1096	0.479228
5-hydroxylysine	2-hydroxypalmitate	-0.0492853	0.723405	0.923293
5-hydroxylysine	2-hydroxyphenylacetate	0.340652	0.0117161	0.164275
5-hydroxylysine	2-hydroxyphytanate*	0.168058	0.224468	0.632473
5-hydroxylysine	2-hydroxysebacate	0.0421567	0.762139	0.935828
5-hydroxylysine	2-hydroxystearate	-0.0101772	0.941775	0.986277
5-hydroxylysine	2-isopropylmalate	0.259635	0.0579693	0.363297
5-hydroxylysine	2-keto-3-deoxy-gluconate	0.193368	0.161223	0.559142
5-hydroxylysine	2-ketocaprylate	0.27753	0.0421734	0.313301
5-hydroxylysine	2-linoleoylglycerol (18:2)	0.171911	0.213867	0.621831
5-hydroxylysine	2-methoxyhydroquinone sulfate (1)	0.279884	0.0403877	0.307185
5-hydroxylysine	2-methoxyhydroquinone sulfate (2)	0.278905	0.0411227	0.309794
5-hydroxylysine	2-methoxyresorcinol sulfate	0.352724	0.00889665	0.140616
5-hydroxylysine	2-methylbutyrylcarnitine (C5)	0.129179	0.351873	0.740006
5-hydroxylysine	2-methylserine	0.100381	0.470162	0.813657
5-hydroxylysine	2-naphthol sulfate	0.0701734	0.614104	0.881348
5-hydroxylysine	2-O-methylascorbic acid	0.257709	0.0599215	0.368536
5-hydroxylysine	2-oleoylglycerol (18:1)	-0.00636979	0.963539	0.991441
5-hydroxylysine	2-oxoarginine*	0.0539356	0.698496	0.914448
5-hydroxylysine	2-palmitoleoyl-GPC* (16:1)*	0.263503	0.054203	0.352142
5-hydroxylysine	2-palmitoyl-GPC* (16:0)*	0.113779	0.412669	0.780677
5-hydroxylysine	2-piperidinone	0.111721	0.421229	0.78589
5-hydroxylysine	2-stearoyl-GPE (18:0)*	0.261597	0.0560331	0.357608
5-hydroxylysine	21-hydroxypregnenolone disulfate	0.0607204	0.662718	0.901098
5-hydroxylysine	21-hydroxypregnenolone monosulfate (1)	-0.0423913	0.760855	0.935423
5-hydroxylysine	2R,3R-dihydroxybutyrate	0.307338	0.0237819	0.238444
5-hydroxylysine	3,4-dihydroxybutyrate	0.341795	0.0114196	0.161937
5-hydroxylysine	3,5-dichloro-2,6-dihydroxybenzoic acid	0.192377	0.163423	0.562177
5-hydroxylysine	3,7-dimethylurate	0.0613823	0.659265	0.899773
5-hydroxylysine	3-(3-amino-3-carboxypropyl)uridine*	0.260454	0.057155	0.360907
5-hydroxylysine	3-(3-hydroxyphenyl)propionate	0.176022	0.20295	0.609874
5-hydroxylysine	3-(3-hydroxyphenyl)propionate sulfate	0.169739	0.2198	0.62761
5-hydroxylysine	3-(4-hydroxyphenyl)lactate (HPLA)	0.011397	0.934811	0.98478
5-hydroxylysine	3-acetylphenol sulfate	0.203244	0.140476	0.529318
5-hydroxylysine	3-amino-2-piperidone	0.238803	0.0820287	0.423704
5-hydroxylysine	3-aminoisobutyrate	0.303221	0.025825	0.248266
5-hydroxylysine	3-bromo-5-chloro-2,6-dihydroxybenzoic acid*	0.11012	0.427956	0.790035
5-hydroxylysine	3-carboxy-4-methyl-5-pentyl-2-furanpropionate (3-CMPFP)	-0.0360968	0.795532	0.946126
5-hydroxylysine	3-carboxy-4-methyl-5-propyl-2-furanpropanoate (CMPF)	0.0149038	0.914818	0.979548
5-hydroxylysine	3-decenoylcarnitine	-0.0373463	0.788614	0.944153
5-hydroxylysine	3-ethylcatechol sulfate (1)	0.109272	0.431542	0.792284
5-hydroxylysine	3-formylindole	-0.0469983	0.735762	0.927315
5-hydroxylysine	3-hydroxy-2-ethylpropionate	-0.0874023	0.52971	0.844045
5-hydroxylysine	3-hydroxy-2-methylpyridine sulfate	-0.0173285	0.901024	0.975955
5-hydroxylysine	3-hydroxy-3-methylglutarate	0.0655994	0.637438	0.89098
5-hydroxylysine	3-hydroxyadipate	0.0916301	0.509912	0.834318
5-hydroxylysine	3-hydroxybutyrate (BHBA)	-0.117972	0.395546	0.769513
5-hydroxylysine	3-hydroxybutyroylglycine	-0.0104067	0.940464	0.986018
5-hydroxylysine	3-hydroxydecanoate	-0.17187	0.213979	0.621876
5-hydroxylysine	3-hydroxydecanoylcarnitine	-0.111264	0.423145	0.787037
5-hydroxylysine	3-hydroxydodecanedioate*	0.0914642	0.510682	0.834704
5-hydroxylysine	3-hydroxyhexanoate	0.154717	0.263963	0.670675
5-hydroxylysine	3-hydroxyhexanoylcarnitine (1)	-0.0177629	0.898556	0.975339
5-hydroxylysine	3-hydroxyhippurate	0.287822	0.0348202	0.286318
5-hydroxylysine	3-hydroxyhippurate sulfate	0.272153	0.0464952	0.328027
5-hydroxylysine	3-hydroxyisobutyrate	-0.142977	0.302359	0.702685
5-hydroxylysine	3-hydroxylaurate	-0.202516	0.141935	0.531331
5-hydroxylysine	3-hydroxyoctanoate	-0.0560701	0.687165	0.910365
5-hydroxylysine	3-hydroxyoctanoylcarnitine (1)	0.0680389	0.624948	0.88564
5-hydroxylysine	3-hydroxyoctanoylcarnitine (2)	0.0522584	0.707444	0.917587
5-hydroxylysine	3-hydroxyoleoylcarnitine	0.0565419	0.68467	0.909461
5-hydroxylysine	3-hydroxypyridine sulfate	0.0970078	0.485285	0.821419
5-hydroxylysine	3-hydroxystachydrine*	0.01796	0.897436	0.975076
5-hydroxylysine	3-indoleglyoxylic acid	0.159215	0.250159	0.657875
5-hydroxylysine	3-indoxyl sulfate	0.0175719	0.899641	0.975554
5-hydroxylysine	3-methoxycatechol sulfate (1)	0.328759	0.0152142	0.189215
5-hydroxylysine	3-methoxycatechol sulfate (2)	0.116051	0.403341	0.774778
5-hydroxylysine	3-methoxytyramine sulfate	0.426561	0.00129805	0.0432432
5-hydroxylysine	3-methoxytyrosine	0.259691	0.0579129	0.363121
5-hydroxylysine	3-methyl catechol sulfate (1)	0.256108	0.0615844	0.373025
5-hydroxylysine	3-methyl-2-oxobutyrate	-0.103335	0.45713	0.806739
5-hydroxylysine	3-methyl-2-oxovalerate	-0.102344	0.46148	0.809047
5-hydroxylysine	3-methyladipate	-0.0725379	0.602187	0.876589
5-hydroxylysine	3-methylcytidine	-0.107149	0.4406	0.797317
5-hydroxylysine	3-methylglutaconate	0.281189	0.0394251	0.303625
5-hydroxylysine	3-methylglutarylcarnitine (2)	-0.0887745	0.523243	0.840804
5-hydroxylysine	3-methylhistidine	-0.0738327	0.595705	0.873899
5-hydroxylysine	3-methylxanthine	0.136878	0.32366	0.719309
5-hydroxylysine	3-phenylpropionate (hydrocinnamate)	-0.20061	0.145804	0.536992
5-hydroxylysine	3-phosphoglycerate	0.29171	0.0323346	0.276562
5-hydroxylysine	3-sulfo-L-alanine	0.0444939	0.74937	0.93174
5-hydroxylysine	3-ureidopropionate	0.0811511	0.55966	0.85807
5-hydroxylysine	3b-hydroxy-5-cholenoic acid	-0.0416765	0.764771	0.936613
5-hydroxylysine	3beta,7alpha-dihydroxy-5-cholestenoate	-0.00240137	0.98625	0.996714
5-hydroxylysine	3beta-hydroxy-5-cholestenoate	0.0479131	0.730811	0.925648
5-hydroxylysine	4-acetamidobutanoate	0.090223	0.516459	0.837472
5-hydroxylysine	4-acetylcatechol sulfate (1)	0.287724	0.0348846	0.286587
5-hydroxylysine	4-acetylphenyl sulfate	0.287074	0.0353158	0.288246
5-hydroxylysine	4-allylcatechol sulfate	0.186659	0.176543	0.578461
5-hydroxylysine	4-allylphenol sulfate	0.0821422	0.554859	0.855862
5-hydroxylysine	4-chlorobenzoic acid	0.175986	0.203042	0.609874
5-hydroxylysine	4-cholesten-3-one	0.175681	0.203839	0.610748
5-hydroxylysine	4-ethylcatechol sulfate	0.157156	0.256414	0.663948
5-hydroxylysine	4-ethylphenyl sulfate	0.242462	0.0773119	0.412605
5-hydroxylysine	4-guanidinobutanoate	0.348912	0.00971551	0.147879
5-hydroxylysine	4-hydroxy-2-oxoglutaric acid	-0.132838	0.338282	0.730406
5-hydroxylysine	4-hydroxychlorothalonil	-0.0624738	0.653588	0.897314
5-hydroxylysine	4-hydroxycoumarin	-0.160051	0.247647	0.655522
5-hydroxylysine	4-hydroxyglutamate	0.239794	0.0807295	0.420472
5-hydroxylysine	4-hydroxyhippurate	0.476501	0.000270127	0.0147137
5-hydroxylysine	4-hydroxyphenylacetate	0.350111	0.00945104	0.14553
5-hydroxylysine	4-hydroxyphenylacetylglutamine	0.376815	0.00497631	0.100643
5-hydroxylysine	4-hydroxyphenylpyruvate	0.0406709	0.77029	0.938431
5-hydroxylysine	4-imidazoleacetate	0.000838734	0.995197	0.998893
5-hydroxylysine	4-methoxyphenol sulfate	0.000315781	0.998192	0.999502
5-hydroxylysine	4-methyl-2-oxopentanoate	-0.13886	0.316635	0.71396
5-hydroxylysine	4-methylcatechol sulfate	0.223861	0.103679	0.468377
5-hydroxylysine	4-methylguaiacol sulfate	0.33782	0.0124792	0.170132
5-hydroxylysine	4-methylhexanoylglutamine	0.105313	0.448514	0.801963
5-hydroxylysine	4-methylnonanoylcarnitine	-0.281171	0.0394388	0.30371
5-hydroxylysine	4-oxo-retinoic acid	-0.116905	0.399865	0.772304
5-hydroxylysine	4-vinylcatechol sulfate	0.249095	0.0693117	0.393298
5-hydroxylysine	4-vinylphenol sulfate	0.162417	0.240637	0.648731
5-hydroxylysine	5,6-dihydrothymine	0.238041	0.0830393	0.426313
5-hydroxylysine	5,6-dihydrouracil	0.1089	0.433122	0.793168
5-hydroxylysine	5,6-dihydrouridine	0.135582	0.328306	0.722811
5-hydroxylysine	5-(galactosylhydroxy)-L-lysine	0.304131	0.0253611	0.245999
5-hydroxylysine	5-acetylamino-6-amino-3-methyluracil	0.248332	0.0701962	0.395505
5-hydroxylysine	5-acetylamino-6-formylamino-3-methyluracil	-0.00240183	0.986248	0.996714
5-hydroxylysine	5-dodecenoate (12:1n7)	-0.0520297	0.708668	0.918043
5-hydroxylysine	5-dodecenoylcarnitine (C12:1)	-0.0493615	0.722994	0.923152
5-hydroxylysine	5-hydroxyhexanoate	0.194261	0.159259	0.556573
5-hydroxylysine	5-hydroxyindole sulfate	-0.154852	0.263541	0.670429
5-methylthioadenosine (MTA)	Liver fat (%)	0.305596	0.0246291	0.242447
5-methylthioadenosine (MTA)	Sodium (mmol/L)	0.164433	0.23477	0.642843
5-methylthioadenosine (MTA)	Potassium (mmol/L)	0.169351	0.22087	0.628794
5-methylthioadenosine (MTA)	Creatinine (mg/dL)	0.359137	0.00765383	0.128978
5-methylthioadenosine (MTA)	Urea (BUN) (mg/dL)	0.270906	0.0475481	0.331443
5-methylthioadenosine (MTA)	Uric acid (mg/dL)	0.409108	0.00212899	0.0596946
5-methylthioadenosine (MTA)	ALT (IU/L)	0.35321	0.00879659	0.139731
5-methylthioadenosine (MTA)	AST (IU/L)	0.409976	0.00207853	0.0587442
5-methylthioadenosine (MTA)	GGT (U/L)	0.479494	0.000243961	0.0136823
5-methylthioadenosine (MTA)	Alkaline phosphatase (IU/L)	0.122969	0.375694	0.756498
5-methylthioadenosine (MTA)	Total Bilirubin (mg/dL)	0.0756617	0.586601	0.869788
5-methylthioadenosine (MTA)	Albumin (g/dL)	0.0824686	0.553282	0.855279
5-methylthioadenosine (MTA)	Creatine Kinase (U/L)	0.340209	0.0118327	0.165236
5-methylthioadenosine (MTA)	Total cholesterol (mg/dL)	0.0783394	0.573386	0.864167
5-methylthioadenosine (MTA)	High Density Lipoprotein (mg/dL)	-0.0622793	0.654598	0.897807
5-methylthioadenosine (MTA)	Low Density Lipoprotein (mg/dL)	0.00324081	0.981445	0.995589
5-methylthioadenosine (MTA)	Triglycerides (mg/dL)	0.221023	0.108249	0.476821
5-methylthioadenosine (MTA)	Glucose (mg/dL)	0.25506	0.0626929	0.37641
5-methylthioadenosine (MTA)	Insulin (mg/dL)	0.393115	0.00327585	0.0781683
5-methylthioadenosine (MTA)	Weight (kg)	0.0889719	0.522316	0.840468
5-methylthioadenosine (MTA)	Body mass index (kg/m2)	0.116088	0.403187	0.774681
5-methylthioadenosine (MTA)	Heart rate (bpm)	0.150192	0.278357	0.683227
5-methylthioadenosine (MTA)	Systolic blood pressure (mmHg)	0.373295	0.00543192	0.105885
5-methylthioadenosine (MTA)	Diastolic blood pressure (mmHg)	0.333179	0.0138222	0.17949
5-methylthioadenosine (MTA)	Waist circumference (cm)	0.16464	0.23417	0.642139
5-methylthioadenosine (MTA)	Hip circumference (cm)	0.117618	0.396976	0.770503
5-methylthioadenosine (MTA)	Trunk fat mass (kg/m2)	-0.00861757	0.950686	0.988469
5-methylthioadenosine (MTA)	Trunk fat free mass (kg/m2)	0.16659	0.228599	0.636714
5-methylthioadenosine (MTA)	Trunk total body water (%)	0.151911	0.272829	0.678459
5-methylthioadenosine (MTA)	Left arm fat mass (kg/m2)	-0.0205154	0.882939	0.97101
5-methylthioadenosine (MTA)	Left arm fat free mass (kg/m2)	0.23242	0.090796	0.442632
5-methylthioadenosine (MTA)	Left arm total body water (%)	0.151911	0.272829	0.678459
5-methylthioadenosine (MTA)	Right arm fat mass (kg/m2)	-0.0321306	0.81759	0.95253
5-methylthioadenosine (MTA)	Right arm fat free mass (kg/m2)	0.221794	0.106993	0.474609
5-methylthioadenosine (MTA)	Right arm total body water (%)	0.151911	0.272829	0.678459
5-methylthioadenosine (MTA)	Left leg fat mass (kg/m2)	-0.0341297	0.806453	0.949102
5-methylthioadenosine (MTA)	Left leg fat free mass (kg/m2)	0.0951418	0.493759	0.825768
5-methylthioadenosine (MTA)	Left leg total body water (%)	0.151911	0.272829	0.678459
5-methylthioadenosine (MTA)	Right leg fat mass (kg/m2)	-0.0241001	0.862667	0.965578
5-methylthioadenosine (MTA)	Right leg fat free mass (kg/m2)	0.0963842	0.488109	0.82293
5-methylthioadenosine (MTA)	Right leg total body water (%)	0.151911	0.272829	0.678459
5-methylthioadenosine (MTA)	(14 or 15)-methylpalmitate (a17:0 or i17:0)	0.134896	0.330782	0.724611
5-methylthioadenosine (MTA)	(16 or 17)-methylstearate (a19:0 or i19:0)	0.148771	0.282982	0.686906
5-methylthioadenosine (MTA)	(2 or 3)-decenoate (10:1n7 or n8)	-0.178654	0.196168	0.602294
5-methylthioadenosine (MTA)	(N(1) + N(8))-acetylspermidine	0.0949495	0.494637	0.826142
5-methylthioadenosine (MTA)	(S)-3-hydroxybutyrylcarnitine	0.127883	0.356767	0.743466
5-methylthioadenosine (MTA)	1,2,3-benzenetriol sulfate (2)	0.234556	0.0877845	0.436249
5-methylthioadenosine (MTA)	1,2-dilinoleoyl-GPC (18:2/18:2)	-0.127654	0.357634	0.743987
5-methylthioadenosine (MTA)	1,2-dilinoleoyl-GPE (18:2/18:2)*	0.0149891	0.914332	0.97941
5-methylthioadenosine (MTA)	1,2-dipalmitoyl-GPC (16:0/16:0)	0.0951782	0.493593	0.825568
5-methylthioadenosine (MTA)	1,3,7-trimethylurate	0.199543	0.148005	0.54037
5-methylthioadenosine (MTA)	1,3-dimethylurate	0.201033	0.144938	0.53586
5-methylthioadenosine (MTA)	1,5-anhydroglucitol (1,5-AG)	0.265409	0.0524216	0.346557
5-methylthioadenosine (MTA)	1,7-dimethylurate	0.270745	0.0476851	0.331815
5-methylthioadenosine (MTA)	1-(1-enyl-oleoyl)-GPE (P-18:1)*	0.0957118	0.491162	0.824457
5-methylthioadenosine (MTA)	1-(1-enyl-palmitoyl)-2-arachidonoyl-GPC (P-16:0/20:4)*	0.0826758	0.552282	0.85474
5-methylthioadenosine (MTA)	1-(1-enyl-palmitoyl)-2-arachidonoyl-GPE (P-16:0/20:4)*	0.0311416	0.823113	0.954231
5-methylthioadenosine (MTA)	1-(1-enyl-palmitoyl)-2-linoleoyl-GPC (P-16:0/18:2)*	-0.193063	0.161898	0.560125
5-methylthioadenosine (MTA)	1-(1-enyl-palmitoyl)-2-linoleoyl-GPE (P-16:0/18:2)*	-0.104403	0.45247	0.80426
5-methylthioadenosine (MTA)	1-(1-enyl-palmitoyl)-2-oleoyl-GPC (P-16:0/18:1)*	-0.191462	0.165473	0.56445
5-methylthioadenosine (MTA)	1-(1-enyl-palmitoyl)-2-oleoyl-GPE (P-16:0/18:1)*	0.0999047	0.472283	0.814884
5-methylthioadenosine (MTA)	1-(1-enyl-palmitoyl)-2-palmitoleoyl-GPC (P-16:0/16:1)*	-0.198552	0.15007	0.543373
5-methylthioadenosine (MTA)	1-(1-enyl-palmitoyl)-2-palmitoyl-GPC (P-16:0/16:0)*	-0.148313	0.284481	0.688081
5-methylthioadenosine (MTA)	1-(1-enyl-palmitoyl)-GPC (P-16:0)*	0.0212312	0.878885	0.96982
5-methylthioadenosine (MTA)	1-(1-enyl-palmitoyl)-GPE (P-16:0)*	0.105851	0.446188	0.800629
5-methylthioadenosine (MTA)	1-(1-enyl-stearoyl)-2-arachidonoyl-GPE (P-18:0/20:4)*	0.132762	0.338561	0.730608
5-methylthioadenosine (MTA)	1-(1-enyl-stearoyl)-2-linoleoyl-GPE (P-18:0/18:2)*	0.0730703	0.599518	0.875467
5-methylthioadenosine (MTA)	1-(1-enyl-stearoyl)-2-oleoyl-GPE (P-18:0/18:1)	0.162188	0.241308	0.649372
5-methylthioadenosine (MTA)	1-(1-enyl-stearoyl)-GPE (P-18:0)*	0.175529	0.204238	0.611199
5-methylthioadenosine (MTA)	1-arachidonoyl-GPC* (20:4)*	0.00141033	0.991925	0.9981
5-methylthioadenosine (MTA)	1-arachidonoyl-GPE (20:4n6)*	0.0430341	0.757338	0.934282
5-methylthioadenosine (MTA)	1-arachidonoyl-GPI* (20:4)*	0.175071	0.205438	0.612564
5-methylthioadenosine (MTA)	1-arachidonylglycerol (20:4)	0.110389	0.426822	0.789398
5-methylthioadenosine (MTA)	1-carboxyethylisoleucine	0.356034	0.00823482	0.134502
5-methylthioadenosine (MTA)	1-carboxyethylleucine	0.347208	0.0101021	0.151212
5-methylthioadenosine (MTA)	1-carboxyethylphenylalanine	0.395693	0.00306036	0.075049
5-methylthioadenosine (MTA)	1-carboxyethyltyrosine	0.356744	0.00809865	0.133337
5-methylthioadenosine (MTA)	1-carboxyethylvaline	0.310463	0.022323	0.230882
5-methylthioadenosine (MTA)	1-dihomo-linolenylglycerol (20:3)	0.116143	0.402966	0.774468
5-methylthioadenosine (MTA)	1-docosahexaenoylglycerol (22:6)	0.119392	0.389842	0.76597
5-methylthioadenosine (MTA)	1-lignoceroyl-GPC (24:0)	-0.100059	0.471595	0.81451
5-methylthioadenosine (MTA)	1-linolenoyl-GPC (18:3)*	0.0550029	0.692822	0.912424
5-methylthioadenosine (MTA)	1-linoleoyl-2-arachidonoyl-GPC (18:2/20:4n6)*	-0.0384601	0.782462	0.9422
5-methylthioadenosine (MTA)	1-linoleoyl-2-arachidonoyl-GPE (18:2/20:4)*	-0.00857698	0.950918	0.988469
5-methylthioadenosine (MTA)	1-linoleoyl-2-linolenoyl-GPC (18:2/18:3)*	0.0444063	0.749848	0.931865
5-methylthioadenosine (MTA)	1-linoleoyl-GPC (18:2)	-0.0506575	0.716023	0.92059
5-methylthioadenosine (MTA)	1-linoleoyl-GPE (18:2)*	-0.0645321	0.642934	0.893158
5-methylthioadenosine (MTA)	1-linoleoyl-GPG (18:2)*	0.0426529	0.759422	0.934945
5-methylthioadenosine (MTA)	1-linoleoyl-GPI* (18:2)*	0.161121	0.244461	0.652387
5-methylthioadenosine (MTA)	1-linoleoylglycerol (18:2)	0.107223	0.440281	0.797165
5-methylthioadenosine (MTA)	1-methyl-4-imidazoleacetate	0.290261	0.0332428	0.280073
5-methylthioadenosine (MTA)	1-methyl-5-imidazoleacetate	0.183457	0.184215	0.587781
5-methylthioadenosine (MTA)	1-methyl-5-imidazolelactate	0.178578	0.196362	0.602534
5-methylthioadenosine (MTA)	1-methylhistidine	0.537945	2.72679e-05	0.00264955
5-methylthioadenosine (MTA)	1-methylnicotinamide	0.0107109	0.938728	0.985719
5-methylthioadenosine (MTA)	1-methylurate	0.201449	0.144091	0.534637
5-methylthioadenosine (MTA)	1-methylxanthine	0.121022	0.383359	0.761518
5-methylthioadenosine (MTA)	1-myristoyl-2-arachidonoyl-GPC (14:0/20:4)*	0.0984563	0.478761	0.818023
5-methylthioadenosine (MTA)	1-myristoyl-2-palmitoyl-GPC (14:0/16:0)	0.0707833	0.611021	0.880199
5-methylthioadenosine (MTA)	1-myristoylglycerol (14:0)	0.100831	0.468163	0.812612
5-methylthioadenosine (MTA)	1-oleoyl-2-arachidonoyl-GPE (18:1/20:4)*	0.0848866	0.541667	0.849781
5-methylthioadenosine (MTA)	1-oleoyl-2-docosahexaenoyl-GPC (18:1/22:6)*	0.101811	0.463831	0.81029
5-methylthioadenosine (MTA)	1-oleoyl-2-linoleoyl-GPE (18:1/18:2)*	0.0717743	0.606025	0.878124
5-methylthioadenosine (MTA)	1-oleoyl-GPC (18:1)	0.0659043	0.635871	0.890211
5-methylthioadenosine (MTA)	1-oleoyl-GPE (18:1)	0.0831332	0.550078	0.853716
5-methylthioadenosine (MTA)	1-oleoyl-GPG (18:1)*	-0.0753927	0.587936	0.8705
5-methylthioadenosine (MTA)	1-oleoyl-GPI (18:1)	0.171565	0.214805	0.622679
5-methylthioadenosine (MTA)	1-oleoyl-GPS (18:1)	0.056707	0.683797	0.909161
5-methylthioadenosine (MTA)	1-oleoylglycerol (18:1)	0.186202	0.177625	0.57992
5-methylthioadenosine (MTA)	1-palmitoleoyl-2-linolenoyl-GPC (16:1/18:3)*	0.0733785	0.597975	0.874845
5-methylthioadenosine (MTA)	1-palmitoleoyl-GPC* (16:1)*	0.0948733	0.494985	0.826323
5-methylthioadenosine (MTA)	1-palmitoleoylglycerol (16:1)*	0.146223	0.291399	0.693915
5-methylthioadenosine (MTA)	1-palmitoyl-2-arachidonoyl-GPC (16:0/20:4n6)	0.0954069	0.492551	0.825112
5-methylthioadenosine (MTA)	1-palmitoyl-2-arachidonoyl-GPE (16:0/20:4)*	0.128492	0.354459	0.741821
5-methylthioadenosine (MTA)	1-palmitoyl-2-arachidonoyl-GPI (16:0/20:4)*	0.180941	0.190409	0.595034
5-methylthioadenosine (MTA)	1-palmitoyl-2-dihomo-linolenoyl-GPC (16:0/20:3n3 or 6)*	0.0378502	0.785829	0.943255
5-methylthioadenosine (MTA)	1-palmitoyl-2-docosahexaenoyl-GPC (16:0/22:6)	0.235601	0.0863392	0.433216
5-methylthioadenosine (MTA)	1-palmitoyl-2-docosahexaenoyl-GPE (16:0/22:6)*	0.19817	0.15087	0.544447
5-methylthioadenosine (MTA)	1-palmitoyl-2-linoleoyl-GPC (16:0/18:2)	0.0139889	0.920029	0.980921
5-methylthioadenosine (MTA)	1-palmitoyl-2-linoleoyl-GPE (16:0/18:2)	0.0605679	0.663514	0.901451
5-methylthioadenosine (MTA)	1-palmitoyl-2-linoleoyl-GPI (16:0/18:2)	0.205184	0.136647	0.523309
5-methylthioadenosine (MTA)	1-palmitoyl-2-oleoyl-GPC (16:0/18:1)	0.137412	0.321759	0.71787
5-methylthioadenosine (MTA)	1-palmitoyl-2-oleoyl-GPE (16:0/18:1)	0.145493	0.293842	0.695849
5-methylthioadenosine (MTA)	1-palmitoyl-2-oleoyl-GPI (16:0/18:1)*	0.257633	0.0599998	0.368708
5-methylthioadenosine (MTA)	1-palmitoyl-2-palmitoleoyl-GPC (16:0/16:1)*	0.152201	0.271902	0.677569
5-methylthioadenosine (MTA)	1-palmitoyl-2-stearoyl-GPC (16:0/18:0)	0.152125	0.272145	0.677812
5-methylthioadenosine (MTA)	1-palmitoyl-2-stearoyl-GPE (16:0/18:0)*	0.248246	0.0702975	0.395796
5-methylthioadenosine (MTA)	1-palmitoyl-GPC (16:0)	0.0922813	0.506897	0.832602
5-methylthioadenosine (MTA)	1-palmitoyl-GPE (16:0)	0.0743663	0.593042	0.8728
5-methylthioadenosine (MTA)	1-palmitoyl-GPG (16:0)*	0.115761	0.404522	0.775496
5-methylthioadenosine (MTA)	1-palmitoyl-GPI* (16:0)	0.113551	0.413616	0.78113
5-methylthioadenosine (MTA)	1-palmitoylglycerol (16:0)	0.112941	0.416145	0.782629
5-methylthioadenosine (MTA)	1-ribosyl-imidazoleacetate*	0.344159	0.0108271	0.157147
5-methylthioadenosine (MTA)	1-stearoyl-2-arachidonoyl-GPC (18:0/20:4)	0.186507	0.176903	0.57895
5-methylthioadenosine (MTA)	1-stearoyl-2-arachidonoyl-GPE (18:0/20:4)	0.150143	0.278515	0.683227
5-methylthioadenosine (MTA)	1-stearoyl-2-arachidonoyl-GPI (18:0/20:4)	0.271355	0.0471668	0.330071
5-methylthioadenosine (MTA)	1-stearoyl-2-arachidonoyl-GPS (18:0/20:4)	0.0313727	0.821822	0.953769
5-methylthioadenosine (MTA)	1-stearoyl-2-docosahexaenoyl-GPC (18:0/22:6)	0.322508	0.0173869	0.203179
5-methylthioadenosine (MTA)	1-stearoyl-2-docosahexaenoyl-GPE (18:0/22:6)*	0.272422	0.0462708	0.327228
5-methylthioadenosine (MTA)	1-stearoyl-2-linoleoyl-GPC (18:0/18:2)*	0.0654469	0.638222	0.891265
5-methylthioadenosine (MTA)	1-stearoyl-2-linoleoyl-GPE (18:0/18:2)*	0.12712	0.359664	0.745512
5-methylthioadenosine (MTA)	1-stearoyl-2-linoleoyl-GPI (18:0/18:2)	0.278674	0.0412981	0.310407
5-methylthioadenosine (MTA)	1-stearoyl-2-oleoyl-GPC (18:0/18:1)	0.253593	0.0642723	0.38053
5-methylthioadenosine (MTA)	1-stearoyl-2-oleoyl-GPE (18:0/18:1)	0.227673	0.0977777	0.4568
5-methylthioadenosine (MTA)	1-stearoyl-2-oleoyl-GPI (18:0/18:1)*	0.262055	0.0555894	0.356321
5-methylthioadenosine (MTA)	1-stearoyl-2-oleoyl-GPS (18:0/18:1)	0.083057	0.550445	0.853932
5-methylthioadenosine (MTA)	1-stearoyl-GPC (18:0)	0.0874023	0.52971	0.844045
5-methylthioadenosine (MTA)	1-stearoyl-GPE (18:0)	0.0909853	0.512907	0.835758
5-methylthioadenosine (MTA)	1-stearoyl-GPG (18:0)	0.265109	0.0526987	0.347415
5-methylthioadenosine (MTA)	1-stearoyl-GPI (18:0)	0.16234	0.24086	0.648924
5-methylthioadenosine (MTA)	10-heptadecenoate (17:1n7)	0.145111	0.295123	0.696802
5-methylthioadenosine (MTA)	10-nonadecenoate (19:1n9)	0.150448	0.277529	0.682484
5-methylthioadenosine (MTA)	10-undecenoate (11:1n1)	-0.0215361	0.877159	0.969405
5-methylthioadenosine (MTA)	11-ketoetiocholanolone glucuronide	0.0436429	0.754012	0.933283
5-methylthioadenosine (MTA)	11beta-hydroxyandrosterone glucuronide	0.301163	0.0269007	0.253334
5-methylthioadenosine (MTA)	11beta-hydroxyetiocholanolone glucuronide*	0.0290918	0.834587	0.957448
5-methylthioadenosine (MTA)	12,13-DiHOME	0.0470781	0.73533	0.9272
5-methylthioadenosine (MTA)	12-HETE	0.174724	0.206352	0.61369
5-methylthioadenosine (MTA)	13-HODE + 9-HODE	0.0207738	0.881475	0.970506
5-methylthioadenosine (MTA)	16a-hydroxy DHEA 3-sulfate	0.0366305	0.792576	0.945238
5-methylthioadenosine (MTA)	17alpha-hydroxypregnanolone glucuronide	0.16489	0.233452	0.641566
5-methylthioadenosine (MTA)	17alpha-hydroxypregnenolone 3-sulfate	-0.151735	0.273392	0.678996
5-methylthioadenosine (MTA)	2'-deoxyuridine	-0.246045	0.0729039	0.402295
5-methylthioadenosine (MTA)	2'-O-methyluridine	0.084353	0.54422	0.850894
5-methylthioadenosine (MTA)	2,3-dihydroxy-2-methylbutyrate	0.272923	0.0458553	0.3258
5-methylthioadenosine (MTA)	2,3-dihydroxy-5-methylthio-4-pentenoate (DMTPA)*	0.692777	6.46134e-09	2.3585e-06
5-methylthioadenosine (MTA)	2,3-dihydroxyisovalerate	0.165228	0.232482	0.640395
5-methylthioadenosine (MTA)	2,4-di-tert-butylphenol	0.0718506	0.605641	0.877989
5-methylthioadenosine (MTA)	2,6-dihydroxybenzoic acid	0.157995	0.253854	0.66143
5-methylthioadenosine (MTA)	2-acetamidophenol sulfate	-0.00316492	0.981879	0.995705
5-methylthioadenosine (MTA)	2-aminoadipate	0.328912	0.0151643	0.188841
5-methylthioadenosine (MTA)	2-aminobutyrate	0.180713	0.19098	0.595761
5-methylthioadenosine (MTA)	2-aminoheptanoate	0.239794	0.0807295	0.420472
5-methylthioadenosine (MTA)	2-aminooctanoate	0.133676	0.335213	0.728341
5-methylthioadenosine (MTA)	2-aminophenol sulfate	0.0431103	0.756921	0.934203
5-methylthioadenosine (MTA)	2-arachidonoylglycerol (20:4)	0.217435	0.114246	0.48739
5-methylthioadenosine (MTA)	2-hydroxy-3-methylvalerate	0.161502	0.243332	0.651317
5-methylthioadenosine (MTA)	2-hydroxy-4-(methylthio)butanoic acid	0.25222	0.0657776	0.384456
5-methylthioadenosine (MTA)	2-hydroxyarachidate*	0.282638	0.0383788	0.299826
5-methylthioadenosine (MTA)	2-hydroxybehenate	0.270516	0.0478807	0.332471
5-methylthioadenosine (MTA)	2-hydroxybutyrate/2-hydroxyisobutyrate	0.249476	0.0688728	0.39212
5-methylthioadenosine (MTA)	2-hydroxydecanoate	0.207852	0.131508	0.515314
5-methylthioadenosine (MTA)	2-hydroxyglutarate	0.0995235	0.473983	0.815587
5-methylthioadenosine (MTA)	2-hydroxyhippurate (salicylurate)	0.269297	0.0489348	0.335657
5-methylthioadenosine (MTA)	2-hydroxylaurate	0.148999	0.282234	0.686378
5-methylthioadenosine (MTA)	2-hydroxynervonate*	0.268763	0.0494019	0.337199
5-methylthioadenosine (MTA)	2-hydroxyoctanoate	0.184524	0.181632	0.584617
5-methylthioadenosine (MTA)	2-hydroxypalmitate	0.0428054	0.758588	0.934668
5-methylthioadenosine (MTA)	2-hydroxyphenylacetate	0.477111	0.000264596	0.0145133
5-methylthioadenosine (MTA)	2-hydroxyphytanate*	0.238651	0.0822301	0.424162
5-methylthioadenosine (MTA)	2-hydroxysebacate	0.142654	0.303464	0.703621
5-methylthioadenosine (MTA)	2-hydroxystearate	0.00232514	0.986687	0.996854
5-methylthioadenosine (MTA)	2-isopropylmalate	0.0207754	0.881466	0.970506
5-methylthioadenosine (MTA)	2-keto-3-deoxy-gluconate	0.259844	0.0577606	0.362655
5-methylthioadenosine (MTA)	2-ketocaprylate	0.183915	0.183105	0.586476
5-methylthioadenosine (MTA)	2-linoleoylglycerol (18:2)	0.120681	0.38471	0.762495
5-methylthioadenosine (MTA)	2-methoxyhydroquinone sulfate (1)	0.191387	0.16564	0.564649
5-methylthioadenosine (MTA)	2-methoxyhydroquinone sulfate (2)	0.110462	0.426515	0.789235
5-methylthioadenosine (MTA)	2-methoxyresorcinol sulfate	0.16383	0.236514	0.644665
5-methylthioadenosine (MTA)	2-methylbutyrylcarnitine (C5)	0.44898	0.000660732	0.0275808
5-methylthioadenosine (MTA)	2-methylserine	0.35753	0.0079502	0.131903
5-methylthioadenosine (MTA)	2-naphthol sulfate	0.167143	0.227037	0.635164
5-methylthioadenosine (MTA)	2-O-methylascorbic acid	0.368325	0.00613723	0.113883
5-methylthioadenosine (MTA)	2-oleoylglycerol (18:1)	0.0568704	0.682934	0.908913
5-methylthioadenosine (MTA)	2-oxoarginine*	0.184067	0.182736	0.585965
5-methylthioadenosine (MTA)	2-palmitoleoyl-GPC* (16:1)*	0.117591	0.397085	0.770503
5-methylthioadenosine (MTA)	2-palmitoyl-GPC* (16:0)*	0.0833619	0.548977	0.853135
5-methylthioadenosine (MTA)	2-piperidinone	0.163789	0.236632	0.644701
5-methylthioadenosine (MTA)	2-stearoyl-GPE (18:0)*	0.171641	0.214599	0.622483
5-methylthioadenosine (MTA)	21-hydroxypregnenolone disulfate	-0.0457023	0.742794	0.929566
5-methylthioadenosine (MTA)	21-hydroxypregnenolone monosulfate (1)	-0.147289	0.287858	0.690897
5-methylthioadenosine (MTA)	2R,3R-dihydroxybutyrate	0.114923	0.407958	0.77756
5-methylthioadenosine (MTA)	3,4-dihydroxybutyrate	0.265256	0.0525623	0.346929
5-methylthioadenosine (MTA)	3,5-dichloro-2,6-dihydroxybenzoic acid	0.205565	0.135904	0.522188
5-methylthioadenosine (MTA)	3,7-dimethylurate	0.272233	0.0464289	0.327827
5-methylthioadenosine (MTA)	3-(3-amino-3-carboxypropyl)uridine*	0.386316	0.00390992	0.0871893
5-methylthioadenosine (MTA)	3-(3-hydroxyphenyl)propionate	0.0438433	0.752918	0.93299
5-methylthioadenosine (MTA)	3-(3-hydroxyphenyl)propionate sulfate	0.0239449	0.863543	0.965818
5-methylthioadenosine (MTA)	3-(4-hydroxyphenyl)lactate (HPLA)	0.318468	0.0189273	0.212116
5-methylthioadenosine (MTA)	3-acetylphenol sulfate	-0.0173888	0.900681	0.975891
5-methylthioadenosine (MTA)	3-amino-2-piperidone	0.430608	0.00115298	0.039919
5-methylthioadenosine (MTA)	3-aminoisobutyrate	0.26114	0.0564797	0.35903
5-methylthioadenosine (MTA)	3-bromo-5-chloro-2,6-dihydroxybenzoic acid*	0.157843	0.254318	0.661878
5-methylthioadenosine (MTA)	3-carboxy-4-methyl-5-pentyl-2-furanpropionate (3-CMPFP)	0.191767	0.164787	0.563547
5-methylthioadenosine (MTA)	3-carboxy-4-methyl-5-propyl-2-furanpropanoate (CMPF)	0.221117	0.108096	0.476511
5-methylthioadenosine (MTA)	3-decenoylcarnitine	-0.174141	0.207894	0.615169
5-methylthioadenosine (MTA)	3-ethylcatechol sulfate (1)	-0.00453795	0.97402	0.99387
5-methylthioadenosine (MTA)	3-formylindole	0.193749	0.160383	0.557992
5-methylthioadenosine (MTA)	3-hydroxy-2-ethylpropionate	0.241624	0.0783735	0.415054
5-methylthioadenosine (MTA)	3-hydroxy-2-methylpyridine sulfate	-0.0562485	0.686221	0.910091
5-methylthioadenosine (MTA)	3-hydroxy-3-methylglutarate	-0.0753573	0.588111	0.8705
5-methylthioadenosine (MTA)	3-hydroxyadipate	0.106196	0.444697	0.799876
5-methylthioadenosine (MTA)	3-hydroxybutyrate (BHBA)	0.0533257	0.701745	0.915516
5-methylthioadenosine (MTA)	3-hydroxybutyroylglycine	0.0344223	0.804827	0.948515
5-methylthioadenosine (MTA)	3-hydroxydecanoate	-0.106232	0.444543	0.79973
5-methylthioadenosine (MTA)	3-hydroxydecanoylcarnitine	-0.0130741	0.925244	0.982269
5-methylthioadenosine (MTA)	3-hydroxydodecanedioate*	0.0223223	0.872711	0.968224
5-methylthioadenosine (MTA)	3-hydroxyhexanoate	0.077187	0.579057	0.866576
5-methylthioadenosine (MTA)	3-hydroxyhexanoylcarnitine (1)	0.173321	0.210076	0.617633
5-methylthioadenosine (MTA)	3-hydroxyhippurate	0.0946446	0.49603	0.826845
5-methylthioadenosine (MTA)	3-hydroxyhippurate sulfate	0.0701116	0.614417	0.881499
5-methylthioadenosine (MTA)	3-hydroxyisobutyrate	0.309701	0.0226717	0.232776
5-methylthioadenosine (MTA)	3-hydroxylaurate	-0.121708	0.380648	0.75978
5-methylthioadenosine (MTA)	3-hydroxyoctanoate	-0.0205451	0.882771	0.970898
5-methylthioadenosine (MTA)	3-hydroxyoctanoylcarnitine (1)	0.0886221	0.523959	0.841087
5-methylthioadenosine (MTA)	3-hydroxyoctanoylcarnitine (2)	-0.0255003	0.854772	0.963335
5-methylthioadenosine (MTA)	3-hydroxyoleoylcarnitine	0.00736839	0.957827	0.990063
5-methylthioadenosine (MTA)	3-hydroxypyridine sulfate	-0.0432628	0.756088	0.933947
5-methylthioadenosine (MTA)	3-hydroxystachydrine*	-0.111306	0.422967	0.787037
5-methylthioadenosine (MTA)	3-indoleglyoxylic acid	0.285916	0.0360953	0.291116
5-methylthioadenosine (MTA)	3-indoxyl sulfate	0.177816	0.198311	0.604585
5-methylthioadenosine (MTA)	3-methoxycatechol sulfate (1)	0.236745	0.0847798	0.429963
5-methylthioadenosine (MTA)	3-methoxycatechol sulfate (2)	0.0929935	0.503609	0.830976
5-methylthioadenosine (MTA)	3-methoxytyramine sulfate	0.333961	0.0135874	0.177962
5-methylthioadenosine (MTA)	3-methoxytyrosine	0.133753	0.334935	0.728071
5-methylthioadenosine (MTA)	3-methyl catechol sulfate (1)	-0.0173432	0.90094	0.975891
5-methylthioadenosine (MTA)	3-methyl-2-oxobutyrate	0.121479	0.38155	0.760395
5-methylthioadenosine (MTA)	3-methyl-2-oxovalerate	0.150982	0.275808	0.681038
5-methylthioadenosine (MTA)	3-methyladipate	0.20319	0.140584	0.529387
5-methylthioadenosine (MTA)	3-methylcytidine	0.193676	0.160543	0.558224
5-methylthioadenosine (MTA)	3-methylglutaconate	0.39211	0.00336347	0.0794447
5-methylthioadenosine (MTA)	3-methylglutarylcarnitine (2)	0.269602	0.0486695	0.334886
5-methylthioadenosine (MTA)	3-methylhistidine	0.110806	0.425066	0.788181
5-methylthioadenosine (MTA)	3-methylxanthine	0.207166	0.132816	0.51718
5-methylthioadenosine (MTA)	3-phenylpropionate (hydrocinnamate)	-0.273947	0.045015	0.323126
5-methylthioadenosine (MTA)	3-phosphoglycerate	0.213722	0.120717	0.498128
5-methylthioadenosine (MTA)	3-sulfo-L-alanine	0.0677283	0.626533	0.886212
5-methylthioadenosine (MTA)	3-ureidopropionate	0.291176	0.0326667	0.277871
5-methylthioadenosine (MTA)	3b-hydroxy-5-cholenoic acid	-0.124058	0.371446	0.753559
5-methylthioadenosine (MTA)	3beta,7alpha-dihydroxy-5-cholestenoate	0.0693349	0.618355	0.883082
5-methylthioadenosine (MTA)	3beta-hydroxy-5-cholestenoate	0.0860301	0.536216	0.847151
5-methylthioadenosine (MTA)	4-acetamidobutanoate	0.241624	0.0783735	0.415054
5-methylthioadenosine (MTA)	4-acetylcatechol sulfate (1)	0.104918	0.450228	0.803023
5-methylthioadenosine (MTA)	4-acetylphenyl sulfate	0.10644	0.443648	0.79925
5-methylthioadenosine (MTA)	4-allylcatechol sulfate	-0.123995	0.371694	0.753649
5-methylthioadenosine (MTA)	4-allylphenol sulfate	0.00545073	0.968797	0.992669
5-methylthioadenosine (MTA)	4-chlorobenzoic acid	0.135277	0.329405	0.72361
5-methylthioadenosine (MTA)	4-cholesten-3-one	0.0803888	0.563366	0.859775
5-methylthioadenosine (MTA)	4-ethylcatechol sulfate	-0.0460835	0.740724	0.928959
5-methylthioadenosine (MTA)	4-ethylphenyl sulfate	0.0893844	0.520381	0.839401
5-methylthioadenosine (MTA)	4-guanidinobutanoate	0.186292	0.177411	0.579663
5-methylthioadenosine (MTA)	4-hydroxy-2-oxoglutaric acid	-0.111264	0.423145	0.787037
5-methylthioadenosine (MTA)	4-hydroxychlorothalonil	-0.128264	0.355323	0.742418
5-methylthioadenosine (MTA)	4-hydroxycoumarin	-0.146369	0.290913	0.693481
5-methylthioadenosine (MTA)	4-hydroxyglutamate	0.439985	0.000871169	0.033231
5-methylthioadenosine (MTA)	4-hydroxyhippurate	0.258472	0.0591424	0.366484
5-methylthioadenosine (MTA)	4-hydroxyphenylacetate	0.290305	0.0332151	0.280032
5-methylthioadenosine (MTA)	4-hydroxyphenylacetylglutamine	0.262379	0.0552759	0.355386
5-methylthioadenosine (MTA)	4-hydroxyphenylpyruvate	0.233772	0.0888809	0.438347
5-methylthioadenosine (MTA)	4-imidazoleacetate	-0.00354556	0.9797	0.995215
5-methylthioadenosine (MTA)	4-methoxyphenol sulfate	-0.0784715	0.572738	0.863938
5-methylthioadenosine (MTA)	4-methyl-2-oxopentanoate	0.105927	0.445859	0.800436
5-methylthioadenosine (MTA)	4-methylcatechol sulfate	0.196417	0.154591	0.549909
5-methylthioadenosine (MTA)	4-methylguaiacol sulfate	0.188198	0.172939	0.574001
5-methylthioadenosine (MTA)	4-methylhexanoylglutamine	0.19289	0.16228	0.560736
5-methylthioadenosine (MTA)	4-methylnonanoylcarnitine	0.0457548	0.742509	0.929566
5-methylthioadenosine (MTA)	4-oxo-retinoic acid	0.0842767	0.544586	0.851013
5-methylthioadenosine (MTA)	4-vinylcatechol sulfate	-0.000647989	0.99629	0.999065
5-methylthioadenosine (MTA)	4-vinylphenol sulfate	-0.168287	0.223828	0.631787
5-methylthioadenosine (MTA)	5,6-dihydrothymine	0.169964	0.21918	0.626989
5-methylthioadenosine (MTA)	5,6-dihydrouracil	-0.0468458	0.736588	0.927596
5-methylthioadenosine (MTA)	5,6-dihydrouridine	0.237202	0.0841623	0.428865
5-methylthioadenosine (MTA)	5-(galactosylhydroxy)-L-lysine	0.0536748	0.699884	0.914974
5-methylthioadenosine (MTA)	5-acetylamino-6-amino-3-methyluracil	0.184829	0.180899	0.583819
5-methylthioadenosine (MTA)	5-acetylamino-6-formylamino-3-methyluracil	-0.0747617	0.591073	0.871976
5-methylthioadenosine (MTA)	5-dodecenoate (12:1n7)	-0.149381	0.280991	0.685254
5-methylthioadenosine (MTA)	5-dodecenoylcarnitine (C12:1)	0.0329712	0.812903	0.950965
5-methylthioadenosine (MTA)	5-hydroxyhexanoate	0.0961194	0.48931	0.823599
5-methylthioadenosine (MTA)	5-hydroxyindole sulfate	0.0537274	0.699604	0.914806
5-methylthioadenosine (MTA)	5-hydroxylysine	0.384791	0.00406614	0.0892935
5-methyluridine (ribothymidine)	Liver fat (%)	0.00518411	0.970322	0.993103
5-methyluridine (ribothymidine)	Sodium (mmol/L)	0.116693	0.400726	0.772972
5-methyluridine (ribothymidine)	Potassium (mmol/L)	0.0280266	0.840564	0.959221
5-methyluridine (ribothymidine)	Creatinine (mg/dL)	0.328478	0.0153069	0.189917
5-methyluridine (ribothymidine)	Urea (BUN) (mg/dL)	0.267267	0.0507305	0.341302
5-methyluridine (ribothymidine)	Uric acid (mg/dL)	0.131665	0.342601	0.733433
5-methyluridine (ribothymidine)	ALT (IU/L)	0.0191461	0.890703	0.973194
5-methyluridine (ribothymidine)	AST (IU/L)	-0.0273241	0.84451	0.960395
5-methyluridine (ribothymidine)	GGT (U/L)	0.249395	0.0689661	0.392365
5-methyluridine (ribothymidine)	Alkaline phosphatase (IU/L)	-0.125982	0.364017	0.748487
5-methyluridine (ribothymidine)	Total Bilirubin (mg/dL)	0.151285	0.274832	0.680204
5-methyluridine (ribothymidine)	Albumin (g/dL)	0.253239	0.0646577	0.381637
5-methyluridine (ribothymidine)	Creatine Kinase (U/L)	0.271961	0.0466562	0.32849
5-methyluridine (ribothymidine)	Total cholesterol (mg/dL)	-0.00335468	0.980793	0.995499
5-methyluridine (ribothymidine)	High Density Lipoprotein (mg/dL)	-0.0355882	0.798352	0.946979
5-methyluridine (ribothymidine)	Low Density Lipoprotein (mg/dL)	-0.0193305	0.889657	0.972821
5-methyluridine (ribothymidine)	Triglycerides (mg/dL)	0.021885	0.875184	0.968965
5-methyluridine (ribothymidine)	Glucose (mg/dL)	0.0106832	0.938886	0.985771
5-methyluridine (ribothymidine)	Insulin (mg/dL)	-0.173951	0.208399	0.615704
5-methyluridine (ribothymidine)	Weight (kg)	-0.0246636	0.859488	0.964647
5-methyluridine (ribothymidine)	Body mass index (kg/m2)	-0.260313	0.0572945	0.361321
5-methyluridine (ribothymidine)	Heart rate (bpm)	-0.0414757	0.765871	0.936979
5-methyluridine (ribothymidine)	Systolic blood pressure (mmHg)	0.0901996	0.516569	0.837599
5-methyluridine (ribothymidine)	Diastolic blood pressure (mmHg)	0.160874	0.245192	0.653144
5-methyluridine (ribothymidine)	Waist circumference (cm)	-0.0009925	0.994317	0.998682
5-methyluridine (ribothymidine)	Hip circumference (cm)	-0.220343	0.109367	0.47882
5-methyluridine (ribothymidine)	Trunk fat mass (kg/m2)	-0.143067	0.302052	0.702472
5-methyluridine (ribothymidine)	Trunk fat free mass (kg/m2)	0.241041	0.0791173	0.416868
5-methyluridine (ribothymidine)	Trunk total body water (%)	0.192433	0.163297	0.562072
5-methyluridine (ribothymidine)	Left arm fat mass (kg/m2)	-0.241486	0.078549	0.41552
5-methyluridine (ribothymidine)	Left arm fat free mass (kg/m2)	0.207185	0.132779	0.51718
5-methyluridine (ribothymidine)	Left arm total body water (%)	0.192433	0.163297	0.562072
5-methyluridine (ribothymidine)	Right arm fat mass (kg/m2)	-0.252837	0.0650978	0.382686
5-methyluridine (ribothymidine)	Right arm fat free mass (kg/m2)	0.211172	0.125318	0.505801
5-methyluridine (ribothymidine)	Right arm total body water (%)	0.192433	0.163297	0.562072
5-methyluridine (ribothymidine)	Left leg fat mass (kg/m2)	-0.329132	0.0150923	0.188311
5-methyluridine (ribothymidine)	Left leg fat free mass (kg/m2)	0.234688	0.0876003	0.435816
5-methyluridine (ribothymidine)	Left leg total body water (%)	0.192433	0.163297	0.562072
5-methyluridine (ribothymidine)	Right leg fat mass (kg/m2)	-0.304073	0.0253906	0.246178
5-methyluridine (ribothymidine)	Right leg fat free mass (kg/m2)	0.231978	0.091429	0.443889
5-methyluridine (ribothymidine)	Right leg total body water (%)	0.192433	0.163297	0.562072
5-methyluridine (ribothymidine)	(14 or 15)-methylpalmitate (a17:0 or i17:0)	0.131313	0.343905	0.73422
5-methyluridine (ribothymidine)	(16 or 17)-methylstearate (a19:0 or i19:0)	-0.0104822	0.940034	0.985924
5-methyluridine (ribothymidine)	(2 or 3)-decenoate (10:1n7 or n8)	0.0639222	0.646084	0.894428
5-methyluridine (ribothymidine)	(N(1) + N(8))-acetylspermidine	-0.145416	0.294098	0.696062
5-methyluridine (ribothymidine)	(S)-3-hydroxybutyrylcarnitine	-0.0703259	0.613333	0.881108
5-methyluridine (ribothymidine)	1,2,3-benzenetriol sulfate (2)	-0.158851	0.251258	0.658894
5-methyluridine (ribothymidine)	1,2-dilinoleoyl-GPC (18:2/18:2)	-0.013684	0.921767	0.981451
5-methyluridine (ribothymidine)	1,2-dilinoleoyl-GPE (18:2/18:2)*	-0.181016	0.190224	0.594786
5-methyluridine (ribothymidine)	1,2-dipalmitoyl-GPC (16:0/16:0)	0.0461597	0.74031	0.928813
5-methyluridine (ribothymidine)	1,3,7-trimethylurate	-0.022684	0.870666	0.967672
5-methyluridine (ribothymidine)	1,3-dimethylurate	-0.113019	0.415819	0.782518
5-methyluridine (ribothymidine)	1,5-anhydroglucitol (1,5-AG)	0.220812	0.108596	0.477477
5-methyluridine (ribothymidine)	1,7-dimethylurate	0.0104059	0.940469	0.986018
5-methyluridine (ribothymidine)	1-(1-enyl-oleoyl)-GPE (P-18:1)*	0.161197	0.244235	0.652134
5-methyluridine (ribothymidine)	1-(1-enyl-palmitoyl)-2-arachidonoyl-GPC (P-16:0/20:4)*	0.2834	0.0378374	0.297892
5-methyluridine (ribothymidine)	1-(1-enyl-palmitoyl)-2-arachidonoyl-GPE (P-16:0/20:4)*	0.136192	0.326114	0.721151
5-methyluridine (ribothymidine)	1-(1-enyl-palmitoyl)-2-linoleoyl-GPC (P-16:0/18:2)*	0.0820659	0.555228	0.856021
5-methyluridine (ribothymidine)	1-(1-enyl-palmitoyl)-2-linoleoyl-GPE (P-16:0/18:2)*	0.0184868	0.894445	0.974156
5-methyluridine (ribothymidine)	1-(1-enyl-palmitoyl)-2-oleoyl-GPC (P-16:0/18:1)*	0.15304	0.269239	0.675302
5-methyluridine (ribothymidine)	1-(1-enyl-palmitoyl)-2-oleoyl-GPE (P-16:0/18:1)*	0.06842	0.623006	0.884933
5-methyluridine (ribothymidine)	1-(1-enyl-palmitoyl)-2-palmitoleoyl-GPC (P-16:0/16:1)*	-0.0512674	0.712751	0.919322
5-methyluridine (ribothymidine)	1-(1-enyl-palmitoyl)-2-palmitoyl-GPC (P-16:0/16:0)*	0.0947208	0.495682	0.826697
5-methyluridine (ribothymidine)	1-(1-enyl-palmitoyl)-GPC (P-16:0)*	0.368249	0.00614864	0.114009
5-methyluridine (ribothymidine)	1-(1-enyl-palmitoyl)-GPE (P-16:0)*	0.117972	0.395546	0.769513
5-methyluridine (ribothymidine)	1-(1-enyl-stearoyl)-2-arachidonoyl-GPE (P-18:0/20:4)*	0.281723	0.0390369	0.30231
5-methyluridine (ribothymidine)	1-(1-enyl-stearoyl)-2-linoleoyl-GPE (P-18:0/18:2)*	0.0486754	0.726693	0.924289
5-methyluridine (ribothymidine)	1-(1-enyl-stearoyl)-2-oleoyl-GPE (P-18:0/18:1)	0.171565	0.214805	0.622679
5-methyluridine (ribothymidine)	1-(1-enyl-stearoyl)-GPE (P-18:0)*	0.334248	0.0135022	0.177351
5-methyluridine (ribothymidine)	1-arachidonoyl-GPC* (20:4)*	0.391195	0.00344499	0.0806348
5-methyluridine (ribothymidine)	1-arachidonoyl-GPE (20:4n6)*	0.152201	0.271902	0.677569
5-methyluridine (ribothymidine)	1-arachidonoyl-GPI* (20:4)*	0.146331	0.291039	0.693542
5-methyluridine (ribothymidine)	1-arachidonylglycerol (20:4)	0.24868	0.0697916	0.394618
5-methyluridine (ribothymidine)	1-carboxyethylisoleucine	0.136625	0.324563	0.720113
5-methyluridine (ribothymidine)	1-carboxyethylleucine	0.0572136	0.681122	0.908179
5-methyluridine (ribothymidine)	1-carboxyethylphenylalanine	0.215171	0.11816	0.493763
5-methyluridine (ribothymidine)	1-carboxyethyltyrosine	0.0746727	0.591516	0.872161
5-methyluridine (ribothymidine)	1-carboxyethylvaline	-0.0447113	0.748186	0.931389
5-methyluridine (ribothymidine)	1-dihomo-linolenylglycerol (20:3)	0.111492	0.422186	0.786535
5-methyluridine (ribothymidine)	1-docosahexaenoylglycerol (22:6)	-0.0649369	0.640847	0.892379
5-methyluridine (ribothymidine)	1-lignoceroyl-GPC (24:0)	0.202558	0.14185	0.531261
5-methyluridine (ribothymidine)	1-linolenoyl-GPC (18:3)*	0.231256	0.0924708	0.445948
5-methyluridine (ribothymidine)	1-linoleoyl-2-arachidonoyl-GPC (18:2/20:4n6)*	-0.0121593	0.930461	0.983644
5-methyluridine (ribothymidine)	1-linoleoyl-2-arachidonoyl-GPE (18:2/20:4)*	-0.15389	0.266555	0.672911
5-methyluridine (ribothymidine)	1-linoleoyl-2-linolenoyl-GPC (18:2/18:3)*	0.113322	0.414563	0.781762
5-methyluridine (ribothymidine)	1-linoleoyl-GPC (18:2)	0.268306	0.0498051	0.338279
5-methyluridine (ribothymidine)	1-linoleoyl-GPE (18:2)*	0.0383076	0.783304	0.942413
5-methyluridine (ribothymidine)	1-linoleoyl-GPG (18:2)*	0.0953307	0.492898	0.825239
5-methyluridine (ribothymidine)	1-linoleoyl-GPI* (18:2)*	-0.112026	0.419955	0.785076
5-methyluridine (ribothymidine)	1-linoleoylglycerol (18:2)	0.262055	0.0555894	0.356321
5-methyluridine (ribothymidine)	1-methyl-4-imidazoleacetate	0.121326	0.382153	0.760822
5-methyluridine (ribothymidine)	1-methyl-5-imidazoleacetate	0.137564	0.321217	0.717527
5-methyluridine (ribothymidine)	1-methyl-5-imidazolelactate	0.109129	0.43215	0.792645
5-methyluridine (ribothymidine)	1-methylhistidine	0.310692	0.0222193	0.23043
5-methyluridine (ribothymidine)	1-methylnicotinamide	0.0247379	0.859069	0.964513
5-methyluridine (ribothymidine)	1-methylurate	-0.0846359	0.542866	0.850393
5-methyluridine (ribothymidine)	1-methylxanthine	-0.0380027	0.784987	0.942974
5-methyluridine (ribothymidine)	1-myristoyl-2-arachidonoyl-GPC (14:0/20:4)*	0.138784	0.316904	0.714134
5-methyluridine (ribothymidine)	1-myristoyl-2-palmitoyl-GPC (14:0/16:0)	0.150982	0.275808	0.681038
5-methyluridine (ribothymidine)	1-myristoylglycerol (14:0)	0.403908	0.00245485	0.0654224
5-methyluridine (ribothymidine)	1-oleoyl-2-arachidonoyl-GPE (18:1/20:4)*	-0.0940347	0.498823	0.828326
5-methyluridine (ribothymidine)	1-oleoyl-2-docosahexaenoyl-GPC (18:1/22:6)*	-0.171488	0.215012	0.622935
5-methyluridine (ribothymidine)	1-oleoyl-2-linoleoyl-GPE (18:1/18:2)*	-0.142367	0.304447	0.704332
5-methyluridine (ribothymidine)	1-oleoyl-GPC (18:1)	0.314046	0.0207443	0.222641
5-methyluridine (ribothymidine)	1-oleoyl-GPE (18:1)	0.132838	0.338282	0.730406
5-methyluridine (ribothymidine)	1-oleoyl-GPG (18:1)*	-0.127654	0.357632	0.743987
5-methyluridine (ribothymidine)	1-oleoyl-GPI (18:1)	0.0784067	0.573056	0.864035
5-methyluridine (ribothymidine)	1-oleoyl-GPS (18:1)	0.0150048	0.914243	0.97941
5-methyluridine (ribothymidine)	1-oleoylglycerol (18:1)	0.0851153	0.540575	0.84931
5-methyluridine (ribothymidine)	1-palmitoleoyl-2-linolenoyl-GPC (16:1/18:3)*	-0.170962	0.216445	0.624239
5-methyluridine (ribothymidine)	1-palmitoleoyl-GPC* (16:1)*	0.158224	0.253158	0.66083
5-methyluridine (ribothymidine)	1-palmitoleoylglycerol (16:1)*	0.0969041	0.485754	0.82174
5-methyluridine (ribothymidine)	1-palmitoyl-2-arachidonoyl-GPC (16:0/20:4n6)	0.116829	0.400174	0.772448
5-methyluridine (ribothymidine)	1-palmitoyl-2-arachidonoyl-GPE (16:0/20:4)*	-0.0647608	0.641755	0.892695
5-methyluridine (ribothymidine)	1-palmitoyl-2-arachidonoyl-GPI (16:0/20:4)*	0.0626263	0.652796	0.897024
5-methyluridine (ribothymidine)	1-palmitoyl-2-dihomo-linolenoyl-GPC (16:0/20:3n3 or 6)*	-0.0389175	0.779939	0.94133
5-methyluridine (ribothymidine)	1-palmitoyl-2-docosahexaenoyl-GPC (16:0/22:6)	-0.137945	0.319865	0.7165
5-methyluridine (ribothymidine)	1-palmitoyl-2-docosahexaenoyl-GPE (16:0/22:6)*	-0.290337	0.0331944	0.279888
5-methyluridine (ribothymidine)	1-palmitoyl-2-linoleoyl-GPC (16:0/18:2)	-0.0560701	0.687165	0.910365
5-methyluridine (ribothymidine)	1-palmitoyl-2-linoleoyl-GPE (16:0/18:2)	-0.143587	0.30028	0.701043
5-methyluridine (ribothymidine)	1-palmitoyl-2-linoleoyl-GPI (16:0/18:2)	-0.158681	0.251771	0.659371
5-methyluridine (ribothymidine)	1-palmitoyl-2-oleoyl-GPC (16:0/18:1)	0.0761959	0.583954	0.868704
5-methyluridine (ribothymidine)	1-palmitoyl-2-oleoyl-GPE (16:0/18:1)	0.00118163	0.993234	0.99835
5-methyluridine (ribothymidine)	1-palmitoyl-2-oleoyl-GPI (16:0/18:1)*	0.00697541	0.960075	0.990548
5-methyluridine (ribothymidine)	1-palmitoyl-2-palmitoleoyl-GPC (16:0/16:1)*	0.063846	0.646478	0.89454
5-methyluridine (ribothymidine)	1-palmitoyl-2-stearoyl-GPC (16:0/18:0)	0.126663	0.36141	0.746643
5-methyluridine (ribothymidine)	1-palmitoyl-2-stearoyl-GPE (16:0/18:0)*	0.168419	0.223458	0.631482
5-methyluridine (ribothymidine)	1-palmitoyl-GPC (16:0)	0.302001	0.026458	0.251175
5-methyluridine (ribothymidine)	1-palmitoyl-GPE (16:0)	0.119726	0.388511	0.764959
5-methyluridine (ribothymidine)	1-palmitoyl-GPG (16:0)*	0.232857	0.0901735	0.441188
5-methyluridine (ribothymidine)	1-palmitoyl-GPI* (16:0)	0.0975415	0.482876	0.820133
5-methyluridine (ribothymidine)	1-palmitoylglycerol (16:0)	0.0136078	0.922201	0.981588
5-methyluridine (ribothymidine)	1-ribosyl-imidazoleacetate*	0.0144464	0.917423	0.980251
5-methyluridine (ribothymidine)	1-stearoyl-2-arachidonoyl-GPC (18:0/20:4)	0.0875548	0.528989	0.843665
5-methyluridine (ribothymidine)	1-stearoyl-2-arachidonoyl-GPE (18:0/20:4)	-0.0657519	0.636655	0.890573
5-methyluridine (ribothymidine)	1-stearoyl-2-arachidonoyl-GPI (18:0/20:4)	0.0255765	0.854343	0.963254
5-methyluridine (ribothymidine)	1-stearoyl-2-arachidonoyl-GPS (18:0/20:4)	0.0603438	0.664685	0.901864
5-methyluridine (ribothymidine)	1-stearoyl-2-docosahexaenoyl-GPC (18:0/22:6)	-0.150753	0.276545	0.681599
5-methyluridine (ribothymidine)	1-stearoyl-2-docosahexaenoyl-GPE (18:0/22:6)*	-0.290719	0.0329537	0.279014
5-methyluridine (ribothymidine)	1-stearoyl-2-linoleoyl-GPC (18:0/18:2)*	-0.148618	0.283481	0.68737
5-methyluridine (ribothymidine)	1-stearoyl-2-linoleoyl-GPE (18:0/18:2)*	-0.0929674	0.50373	0.830976
5-methyluridine (ribothymidine)	1-stearoyl-2-linoleoyl-GPI (18:0/18:2)	-0.167829	0.225108	0.63317
5-methyluridine (ribothymidine)	1-stearoyl-2-oleoyl-GPC (18:0/18:1)	0.116066	0.403277	0.774681
5-methyluridine (ribothymidine)	1-stearoyl-2-oleoyl-GPE (18:0/18:1)	0.0454736	0.744037	0.929989
5-methyluridine (ribothymidine)	1-stearoyl-2-oleoyl-GPI (18:0/18:1)*	0.101124	0.466864	0.811915
5-methyluridine (ribothymidine)	1-stearoyl-2-oleoyl-GPS (18:0/18:1)	0.0147513	0.915687	0.979739
5-methyluridine (ribothymidine)	1-stearoyl-GPC (18:0)	0.213951	0.12031	0.497471
5-methyluridine (ribothymidine)	1-stearoyl-GPE (18:0)	0.148618	0.283481	0.68737
5-methyluridine (ribothymidine)	1-stearoyl-GPG (18:0)	0.267434	0.0505809	0.340813
5-methyluridine (ribothymidine)	1-stearoyl-GPI (18:0)	0.0718506	0.605641	0.877989
5-methyluridine (ribothymidine)	10-heptadecenoate (17:1n7)	-0.0248904	0.858209	0.964264
5-methyluridine (ribothymidine)	10-nonadecenoate (19:1n9)	0.152582	0.270689	0.676496
5-methyluridine (ribothymidine)	10-undecenoate (11:1n1)	0.114084	0.41141	0.779868
5-methyluridine (ribothymidine)	11-ketoetiocholanolone glucuronide	0.315344	0.0201962	0.219421
5-methyluridine (ribothymidine)	11beta-hydroxyandrosterone glucuronide	0.294911	0.0304001	0.268703
5-methyluridine (ribothymidine)	11beta-hydroxyetiocholanolone glucuronide*	0.236743	0.0847823	0.429969
5-methyluridine (ribothymidine)	12,13-DiHOME	0.104487	0.452103	0.804053
5-methyluridine (ribothymidine)	12-HETE	0.0674248	0.628083	0.886858
5-methyluridine (ribothymidine)	13-HODE + 9-HODE	-0.0378502	0.785829	0.943255
5-methyluridine (ribothymidine)	16a-hydroxy DHEA 3-sulfate	0.0564513	0.685148	0.909646
5-methyluridine (ribothymidine)	17alpha-hydroxypregnanolone glucuronide	0.170611	0.217403	0.625287
5-methyluridine (ribothymidine)	17alpha-hydroxypregnenolone 3-sulfate	0.359043	0.00767091	0.129139
5-methyluridine (ribothymidine)	2'-deoxyuridine	0.096093	0.48943	0.823599
5-methyluridine (ribothymidine)	2'-O-methyluridine	0.299562	0.027763	0.257296
5-methyluridine (ribothymidine)	2,3-dihydroxy-2-methylbutyrate	0.246584	0.0722592	0.400782
5-methyluridine (ribothymidine)	2,3-dihydroxy-5-methylthio-4-pentenoate (DMTPA)*	0.34393	0.0108833	0.157636
5-methyluridine (ribothymidine)	2,3-dihydroxyisovalerate	0.0676369	0.626999	0.886474
5-methyluridine (ribothymidine)	2,4-di-tert-butylphenol	-0.0161997	0.907442	0.977666
5-methyluridine (ribothymidine)	2,6-dihydroxybenzoic acid	0.0520297	0.708668	0.918043
5-methyluridine (ribothymidine)	2-acetamidophenol sulfate	0.298532	0.0283298	0.259936
5-methyluridine (ribothymidine)	2-aminoadipate	0.236821	0.0846766	0.429827
5-methyluridine (ribothymidine)	2-aminobutyrate	0.208919	0.129494	0.51244
5-methyluridine (ribothymidine)	2-aminoheptanoate	-0.0927387	0.504784	0.831583
5-methyluridine (ribothymidine)	2-aminooctanoate	0.0376977	0.786672	0.943527
5-methyluridine (ribothymidine)	2-aminophenol sulfate	0.350029	0.00946911	0.145694
5-methyluridine (ribothymidine)	2-arachidonoylglycerol (20:4)	0.227349	0.0982695	0.457751
5-methyluridine (ribothymidine)	2-hydroxy-3-methylvalerate	0.245359	0.0737321	0.404412
5-methyluridine (ribothymidine)	2-hydroxy-4-(methylthio)butanoic acid	0.167677	0.225536	0.633629
5-methyluridine (ribothymidine)	2-hydroxyarachidate*	0.101277	0.46619	0.811547
5-methyluridine (ribothymidine)	2-hydroxybehenate	-0.017267	0.901374	0.975992
5-methyluridine (ribothymidine)	2-hydroxybutyrate/2-hydroxyisobutyrate	0.0428054	0.758588	0.934668
5-methyluridine (ribothymidine)	2-hydroxydecanoate	0.191309	0.165816	0.564892
5-methyluridine (ribothymidine)	2-hydroxyglutarate	-0.171488	0.215012	0.622935
5-methyluridine (ribothymidine)	2-hydroxyhippurate (salicylurate)	0.0793215	0.568574	0.862092
5-methyluridine (ribothymidine)	2-hydroxylaurate	0.0523347	0.707037	0.917438
5-methyluridine (ribothymidine)	2-hydroxynervonate*	-0.0631599	0.650029	0.896066
5-methyluridine (ribothymidine)	2-hydroxyoctanoate	0.131389	0.343622	0.734015
5-methyluridine (ribothymidine)	2-hydroxypalmitate	0.196874	0.153614	0.548544
5-methyluridine (ribothymidine)	2-hydroxyphenylacetate	0.160968	0.244913	0.652819
5-methyluridine (ribothymidine)	2-hydroxyphytanate*	0.211588	0.12456	0.504327
5-methyluridine (ribothymidine)	2-hydroxysebacate	0.223494	0.104263	0.469558
5-methyluridine (ribothymidine)	2-hydroxystearate	0.204955	0.137094	0.524014
5-methyluridine (ribothymidine)	2-isopropylmalate	0.162124	0.241496	0.649633
5-methyluridine (ribothymidine)	2-keto-3-deoxy-gluconate	0.244978	0.0741955	0.405516
5-methyluridine (ribothymidine)	2-ketocaprylate	0.131694	0.342493	0.733258
5-methyluridine (ribothymidine)	2-linoleoylglycerol (18:2)	0.218072	0.113165	0.485502
5-methyluridine (ribothymidine)	2-methoxyhydroquinone sulfate (1)	0.342993	0.011116	0.159521
5-methyluridine (ribothymidine)	2-methoxyhydroquinone sulfate (2)	0.401306	0.00263402	0.0683996
5-methyluridine (ribothymidine)	2-methoxyresorcinol sulfate	0.0144828	0.917216	0.980251
5-methyluridine (ribothymidine)	2-methylbutyrylcarnitine (C5)	0.383953	0.00415439	0.0904789
5-methyluridine (ribothymidine)	2-methylserine	0.226573	0.0994539	0.460165
5-methyluridine (ribothymidine)	2-naphthol sulfate	-0.193673	0.160551	0.558224
5-methyluridine (ribothymidine)	2-O-methylascorbic acid	-0.102725	0.459804	0.808105
5-methyluridine (ribothymidine)	2-oleoylglycerol (18:1)	0.000228855	0.99869	0.999629
5-methyluridine (ribothymidine)	2-oxoarginine*	0.0693349	0.618355	0.883082
5-methyluridine (ribothymidine)	2-palmitoleoyl-GPC* (16:1)*	0.148694	0.283231	0.687134
5-methyluridine (ribothymidine)	2-palmitoyl-GPC* (16:0)*	0.306118	0.0243725	0.241283
5-methyluridine (ribothymidine)	2-piperidinone	-0.0757385	0.58622	0.869635
5-methyluridine (ribothymidine)	2-stearoyl-GPE (18:0)*	0.0707833	0.611021	0.880199
5-methyluridine (ribothymidine)	21-hydroxypregnenolone disulfate	0.249857	0.0684361	0.391138
5-methyluridine (ribothymidine)	21-hydroxypregnenolone monosulfate (1)	0.269395	0.0488494	0.335457
5-methyluridine (ribothymidine)	2R,3R-dihydroxybutyrate	-0.0613303	0.659536	0.899803
5-methyluridine (ribothymidine)	3,4-dihydroxybutyrate	0.131161	0.34447	0.734683
5-methyluridine (ribothymidine)	3,5-dichloro-2,6-dihydroxybenzoic acid	0.45668	0.00051833	0.02331
5-methyluridine (ribothymidine)	3,7-dimethylurate	-0.172561	0.212114	0.619838
5-methyluridine (ribothymidine)	3-(3-amino-3-carboxypropyl)uridine*	0.180789	0.19079	0.595529
5-methyluridine (ribothymidine)	3-(3-hydroxyphenyl)propionate	0.0370512	0.790247	0.944706
5-methyluridine (ribothymidine)	3-(3-hydroxyphenyl)propionate sulfate	0.068243	0.623908	0.885338
5-methyluridine (ribothymidine)	3-(4-hydroxyphenyl)lactate (HPLA)	0.167601	0.22575	0.633872
5-methyluridine (ribothymidine)	3-acetylphenol sulfate	-0.00558209	0.968045	0.992538
5-methyluridine (ribothymidine)	3-amino-2-piperidone	0.236059	0.0857128	0.431867
5-methyluridine (ribothymidine)	3-aminoisobutyrate	0.198552	0.15007	0.543373
5-methyluridine (ribothymidine)	3-bromo-5-chloro-2,6-dihydroxybenzoic acid*	0.585897	3.24899e-06	0.000478699
5-methyluridine (ribothymidine)	3-carboxy-4-methyl-5-pentyl-2-furanpropionate (3-CMPFP)	-0.0463884	0.739069	0.928463
5-methyluridine (ribothymidine)	3-carboxy-4-methyl-5-propyl-2-furanpropanoate (CMPF)	-0.174614	0.206643	0.613921
5-methyluridine (ribothymidine)	3-decenoylcarnitine	0.208939	0.129458	0.51244
5-methyluridine (ribothymidine)	3-ethylcatechol sulfate (1)	-0.104132	0.453648	0.804965
5-methyluridine (ribothymidine)	3-formylindole	-0.271126	0.0473606	0.330769
5-methyluridine (ribothymidine)	3-hydroxy-2-ethylpropionate	0.214103	0.12004	0.496988
5-methyluridine (ribothymidine)	3-hydroxy-2-methylpyridine sulfate	0.198074	0.151074	0.544786
5-methyluridine (ribothymidine)	3-hydroxy-3-methylglutarate	0.09251	0.50584	0.832081
5-methyluridine (ribothymidine)	3-hydroxyadipate	-0.00163966	0.990611	0.9978
5-methyluridine (ribothymidine)	3-hydroxybutyrate (BHBA)	-0.0287783	0.836345	0.957969
5-methyluridine (ribothymidine)	3-hydroxybutyroylglycine	0.02352	0.865942	0.966419
5-methyluridine (ribothymidine)	3-hydroxydecanoate	0.0469983	0.735762	0.927315
5-methyluridine (ribothymidine)	3-hydroxydecanoylcarnitine	0.199314	0.148479	0.541137
5-methyluridine (ribothymidine)	3-hydroxydodecanedioate*	0.0547564	0.694131	0.912893
5-methyluridine (ribothymidine)	3-hydroxyhexanoate	0.0319802	0.81843	0.952784
5-methyluridine (ribothymidine)	3-hydroxyhexanoylcarnitine (1)	-0.00259201	0.985159	0.996485
5-methyluridine (ribothymidine)	3-hydroxyhippurate	0.0317515	0.819706	0.953205
5-methyluridine (ribothymidine)	3-hydroxyhippurate sulfate	0.0686831	0.621667	0.884405
5-methyluridine (ribothymidine)	3-hydroxyisobutyrate	0.244902	0.0742884	0.405745
5-methyluridine (ribothymidine)	3-hydroxylaurate	0.037469	0.787936	0.943899
5-methyluridine (ribothymidine)	3-hydroxyoctanoate	0.0246617	0.859499	0.964647
5-methyluridine (ribothymidine)	3-hydroxyoctanoylcarnitine (1)	0.154336	0.265156	0.671609
5-methyluridine (ribothymidine)	3-hydroxyoctanoylcarnitine (2)	0.119954	0.387599	0.764384
5-methyluridine (ribothymidine)	3-hydroxyoleoylcarnitine	-0.00255794	0.985354	0.996485
5-methyluridine (ribothymidine)	3-hydroxypyridine sulfate	0.0355632	0.798491	0.946979
5-methyluridine (ribothymidine)	3-hydroxystachydrine*	-0.328122	0.0154245	0.190687
5-methyluridine (ribothymidine)	3-indoleglyoxylic acid	0.168668	0.222766	0.630725
5-methyluridine (ribothymidine)	3-indoxyl sulfate	-0.0290071	0.835062	0.957579
5-methyluridine (ribothymidine)	3-methoxycatechol sulfate (1)	0.0685725	0.62223	0.884583
5-methyluridine (ribothymidine)	3-methoxycatechol sulfate (2)	0.215162	0.118175	0.493813
5-methyluridine (ribothymidine)	3-methoxytyramine sulfate	0.264433	0.0533276	0.349433
5-methyluridine (ribothymidine)	3-methoxytyrosine	0.0947208	0.495682	0.826697
5-methyluridine (ribothymidine)	3-methyl catechol sulfate (1)	-0.0357156	0.797645	0.946775
5-methyluridine (ribothymidine)	3-methyl-2-oxobutyrate	0.230646	0.0933579	0.447864
5-methyluridine (ribothymidine)	3-methyl-2-oxovalerate	0.350029	0.00946911	0.145694
5-methyluridine (ribothymidine)	3-methyladipate	-0.025146	0.856769	0.963983
5-methyluridine (ribothymidine)	3-methylcytidine	-0.0975052	0.483039	0.820323
5-methyluridine (ribothymidine)	3-methylglutaconate	0.093501	0.501273	0.829636
5-methyluridine (ribothymidine)	3-methylglutarylcarnitine (2)	-0.207852	0.131508	0.515314
5-methyluridine (ribothymidine)	3-methylhistidine	0.154641	0.264202	0.670906
5-methyluridine (ribothymidine)	3-methylxanthine	-0.0643034	0.644115	0.893631
5-methyluridine (ribothymidine)	3-phenylpropionate (hydrocinnamate)	0.00933867	0.946565	0.987404
5-methyluridine (ribothymidine)	3-phosphoglycerate	0.105089	0.449488	0.802507
5-methyluridine (ribothymidine)	3-sulfo-L-alanine	0.210388	0.126761	0.508111
5-methyluridine (ribothymidine)	3-ureidopropionate	0.0566038	0.684343	0.90931
5-methyluridine (ribothymidine)	3b-hydroxy-5-cholenoic acid	0.28556	0.0363379	0.292152
5-methyluridine (ribothymidine)	3beta,7alpha-dihydroxy-5-cholestenoate	0.113398	0.414247	0.781558
5-methyluridine (ribothymidine)	3beta-hydroxy-5-cholestenoate	0.278064	0.0417631	0.311905
5-methyluridine (ribothymidine)	4-acetamidobutanoate	-0.0881647	0.526112	0.842168
5-methyluridine (ribothymidine)	4-acetylcatechol sulfate (1)	0.198246	0.150711	0.544253
5-methyluridine (ribothymidine)	4-acetylphenyl sulfate	0.299949	0.0275521	0.25634
5-methyluridine (ribothymidine)	4-allylcatechol sulfate	-0.0494378	0.722583	0.92303
5-methyluridine (ribothymidine)	4-allylphenol sulfate	-0.000571755	0.996726	0.999149
5-methyluridine (ribothymidine)	4-chlorobenzoic acid	-0.219897	0.110105	0.480131
5-methyluridine (ribothymidine)	4-cholesten-3-one	-0.0909091	0.513262	0.8359
5-methyluridine (ribothymidine)	4-ethylcatechol sulfate	0.205413	0.136201	0.52261
5-methyluridine (ribothymidine)	4-ethylphenyl sulfate	-0.0328188	0.813752	0.951263
5-methyluridine (ribothymidine)	4-guanidinobutanoate	0.297602	0.0288498	0.261983
5-methyluridine (ribothymidine)	4-hydroxy-2-oxoglutaric acid	-0.352925	0.00885508	0.140212
5-methyluridine (ribothymidine)	4-hydroxychlorothalonil	0.0290071	0.835062	0.957579
5-methyluridine (ribothymidine)	4-hydroxycoumarin	-0.245328	0.0737701	0.404563
5-methyluridine (ribothymidine)	4-hydroxyglutamate	-0.0663617	0.633524	0.88919
5-methyluridine (ribothymidine)	4-hydroxyhippurate	-0.0290071	0.835062	0.957579
5-methyluridine (ribothymidine)	4-hydroxyphenylacetate	-0.0952562	0.493237	0.825407
5-methyluridine (ribothymidine)	4-hydroxyphenylacetylglutamine	0.0088057	0.949611	0.988136
5-methyluridine (ribothymidine)	4-hydroxyphenylpyruvate	-0.181246	0.189651	0.594226
5-methyluridine (ribothymidine)	4-imidazoleacetate	-0.0595883	0.668639	0.903526
5-methyluridine (ribothymidine)	4-methoxyphenol sulfate	-0.0784715	0.572738	0.863938
5-methyluridine (ribothymidine)	4-methyl-2-oxopentanoate	0.351401	0.00917381	0.143094
5-methyluridine (ribothymidine)	4-methylcatechol sulfate	0.0452449	0.745281	0.930332
5-methyluridine (ribothymidine)	4-methylguaiacol sulfate	0.0908555	0.513511	0.83606
5-methyluridine (ribothymidine)	4-methylhexanoylglutamine	0.107488	0.439148	0.796607
5-methyluridine (ribothymidine)	4-methylnonanoylcarnitine	-0.165113	0.23281	0.640899
5-methyluridine (ribothymidine)	4-oxo-retinoic acid	0.187498	0.174573	0.576044
5-methyluridine (ribothymidine)	4-vinylcatechol sulfate	-0.0308367	0.824818	0.954694
5-methyluridine (ribothymidine)	4-vinylphenol sulfate	-0.233543	0.0892027	0.439222
5-methyluridine (ribothymidine)	5,6-dihydrothymine	0.278216	0.0416464	0.311576
5-methyluridine (ribothymidine)	5,6-dihydrouracil	-0.126587	0.361701	0.746871
5-methyluridine (ribothymidine)	5,6-dihydrouridine	0.233162	0.089741	0.440374
5-methyluridine (ribothymidine)	5-(galactosylhydroxy)-L-lysine	-0.0897057	0.518877	0.838772
5-methyluridine (ribothymidine)	5-acetylamino-6-amino-3-methyluracil	-0.121631	0.380949	0.759982
5-methyluridine (ribothymidine)	5-acetylamino-6-formylamino-3-methyluracil	-0.257072	0.0605789	0.370257
5-methyluridine (ribothymidine)	5-dodecenoate (12:1n7)	-0.0569087	0.682732	0.90875
5-methyluridine (ribothymidine)	5-dodecenoylcarnitine (C12:1)	-0.145111	0.295123	0.696802
5-methyluridine (ribothymidine)	5-hydroxyhexanoate	0.308811	0.0230845	0.234862
5-methyluridine (ribothymidine)	5-hydroxyindole sulfate	-0.0196378	0.887914	0.97232
5-methyluridine (ribothymidine)	5-hydroxylysine	0.164627	0.234208	0.642139
5-methyluridine (ribothymidine)	5-methylthioadenosine (MTA)	0.17652	0.201654	0.60831
5-oxoproline	Liver fat (%)	-0.0838225	0.546764	0.851971
5-oxoproline	Sodium (mmol/L)	0.0290472	0.834837	0.957579
5-oxoproline	Potassium (mmol/L)	-0.0276421	0.842723	0.95993
5-oxoproline	Creatinine (mg/dL)	0.101968	0.463138	0.809998
5-oxoproline	Urea (BUN) (mg/dL)	0.337129	0.0126717	0.171521
5-oxoproline	Uric acid (mg/dL)	-0.0613701	0.659329	0.899803
5-oxoproline	ALT (IU/L)	0.0164	0.906303	0.977422
5-oxoproline	AST (IU/L)	-0.0615366	0.658462	0.899432
5-oxoproline	GGT (U/L)	-0.0028219	0.983843	0.996242
5-oxoproline	Alkaline phosphatase (IU/L)	0.0022885	0.986897	0.996951
5-oxoproline	Total Bilirubin (mg/dL)	0.272443	0.0462536	0.327228
5-oxoproline	Albumin (g/dL)	-0.0462423	0.739862	0.928694
5-oxoproline	Creatine Kinase (U/L)	0.0693915	0.618067	0.882984
5-oxoproline	Total cholesterol (mg/dL)	-0.0789875	0.570209	0.862926
5-oxoproline	High Density Lipoprotein (mg/dL)	-0.0891996	0.521248	0.839927
5-oxoproline	Low Density Lipoprotein (mg/dL)	-0.100923	0.467758	0.812416
5-oxoproline	Triglycerides (mg/dL)	-0.0942123	0.498009	0.82793
5-oxoproline	Glucose (mg/dL)	-0.046777	0.736961	0.927719
5-oxoproline	Insulin (mg/dL)	0.0207003	0.881891	0.970622
5-oxoproline	Weight (kg)	-0.0427324	0.758988	0.934827
5-oxoproline	Body mass index (kg/m2)	-0.00320244	0.981664	0.995705
5-oxoproline	Heart rate (bpm)	0.0157111	0.910223	0.978444
5-oxoproline	Systolic blood pressure (mmHg)	-0.234711	0.0875684	0.435816
5-oxoproline	Diastolic blood pressure (mmHg)	-0.232168	0.0911568	0.44324
5-oxoproline	Waist circumference (cm)	-0.105663	0.447	0.801104
5-oxoproline	Hip circumference (cm)	-0.146297	0.291153	0.693714
5-oxoproline	Trunk fat mass (kg/m2)	-0.0502564	0.718178	0.921423
5-oxoproline	Trunk fat free mass (kg/m2)	0.0746417	0.59167	0.872322
5-oxoproline	Trunk total body water (%)	0.0395692	0.776348	0.940348
5-oxoproline	Left arm fat mass (kg/m2)	-0.0333901	0.810569	0.950283
5-oxoproline	Left arm fat free mass (kg/m2)	0.066542	0.6326	0.888885
5-oxoproline	Left arm total body water (%)	0.0395692	0.776348	0.940348
5-oxoproline	Right arm fat mass (kg/m2)	-0.0460155	0.741093	0.929108
5-oxoproline	Right arm fat free mass (kg/m2)	0.0943723	0.497276	0.82758
5-oxoproline	Right arm total body water (%)	0.0395692	0.776348	0.940348
5-oxoproline	Left leg fat mass (kg/m2)	-0.0401548	0.773126	0.939345
5-oxoproline	Left leg fat free mass (kg/m2)	0.0520724	0.708439	0.918043
5-oxoproline	Left leg total body water (%)	0.0395692	0.776348	0.940348
5-oxoproline	Right leg fat mass (kg/m2)	-0.0141092	0.919344	0.980838
5-oxoproline	Right leg fat free mass (kg/m2)	0.0294836	0.832391	0.956825
5-oxoproline	Right leg total body water (%)	0.0395692	0.776348	0.940348
5-oxoproline	(14 or 15)-methylpalmitate (a17:0 or i17:0)	0.0601868	0.665506	0.902244
5-oxoproline	(16 or 17)-methylstearate (a19:0 or i19:0)	0.0717743	0.606025	0.878124
5-oxoproline	(2 or 3)-decenoate (10:1n7 or n8)	0.034191	0.806113	0.948958
5-oxoproline	(N(1) + N(8))-acetylspermidine	-0.154107	0.265874	0.672234
5-oxoproline	(S)-3-hydroxybutyrylcarnitine	0.0263389	0.85005	0.962027
5-oxoproline	1,2,3-benzenetriol sulfate (2)	0.0288854	0.835744	0.957852
5-oxoproline	1,2-dilinoleoyl-GPC (18:2/18:2)	-0.0814561	0.558181	0.857438
5-oxoproline	1,2-dilinoleoyl-GPE (18:2/18:2)*	-0.0451967	0.745544	0.930491
5-oxoproline	1,2-dipalmitoyl-GPC (16:0/16:0)	-0.0536306	0.70012	0.914983
5-oxoproline	1,3,7-trimethylurate	-0.237438	0.0838453	0.428132
5-oxoproline	1,3-dimethylurate	-0.154072	0.265984	0.672451
5-oxoproline	1,5-anhydroglucitol (1,5-AG)	-0.0842005	0.544951	0.851158
5-oxoproline	1,7-dimethylurate	-0.115609	0.405146	0.775927
5-oxoproline	1-(1-enyl-oleoyl)-GPE (P-18:1)*	0.0255765	0.854343	0.963254
5-oxoproline	1-(1-enyl-palmitoyl)-2-arachidonoyl-GPC (P-16:0/20:4)*	0.0294645	0.832499	0.956825
5-oxoproline	1-(1-enyl-palmitoyl)-2-arachidonoyl-GPE (P-16:0/20:4)*	-0.255041	0.0627135	0.37641
5-oxoproline	1-(1-enyl-palmitoyl)-2-linoleoyl-GPC (P-16:0/18:2)*	-0.0627025	0.652401	0.896954
5-oxoproline	1-(1-enyl-palmitoyl)-2-linoleoyl-GPE (P-16:0/18:2)*	-0.234229	0.08824	0.437058
5-oxoproline	1-(1-enyl-palmitoyl)-2-oleoyl-GPC (P-16:0/18:1)*	0.0590433	0.671496	0.904536
5-oxoproline	1-(1-enyl-palmitoyl)-2-oleoyl-GPE (P-16:0/18:1)*	-0.220583	0.108972	0.478158
5-oxoproline	1-(1-enyl-palmitoyl)-2-palmitoleoyl-GPC (P-16:0/16:1)*	0.0902992	0.516104	0.837221
5-oxoproline	1-(1-enyl-palmitoyl)-2-palmitoyl-GPC (P-16:0/16:0)*	0.0523347	0.707037	0.917438
5-oxoproline	1-(1-enyl-palmitoyl)-GPC (P-16:0)*	0.163026	0.238851	0.646927
5-oxoproline	1-(1-enyl-palmitoyl)-GPE (P-16:0)*	0.0395273	0.776579	0.940348
5-oxoproline	1-(1-enyl-stearoyl)-2-arachidonoyl-GPE (P-18:0/20:4)*	-0.0356394	0.798068	0.946876
5-oxoproline	1-(1-enyl-stearoyl)-2-linoleoyl-GPE (P-18:0/18:2)*	-0.0961692	0.489084	0.823412
5-oxoproline	1-(1-enyl-stearoyl)-2-oleoyl-GPE (P-18:0/18:1)	-0.107147	0.440608	0.797317
5-oxoproline	1-(1-enyl-stearoyl)-GPE (P-18:0)*	0.0694873	0.617581	0.882746
5-oxoproline	1-arachidonoyl-GPC* (20:4)*	0.105317	0.448497	0.801935
5-oxoproline	1-arachidonoyl-GPE (20:4n6)*	-0.067429	0.628061	0.886836
5-oxoproline	1-arachidonoyl-GPI* (20:4)*	0.267467	0.0505513	0.340646
5-oxoproline	1-arachidonylglycerol (20:4)	-0.0617126	0.657545	0.898968
5-oxoproline	1-carboxyethylisoleucine	-0.0846902	0.542606	0.850288
5-oxoproline	1-carboxyethylleucine	-0.143587	0.30028	0.701043
5-oxoproline	1-carboxyethylphenylalanine	-0.0851153	0.540575	0.84931
5-oxoproline	1-carboxyethyltyrosine	-0.131811	0.342061	0.733038
5-oxoproline	1-carboxyethylvaline	-0.25466	0.0631207	0.377448
5-oxoproline	1-dihomo-linolenylglycerol (20:3)	0.0990661	0.476027	0.816657
5-oxoproline	1-docosahexaenoylglycerol (22:6)	0.00967829	0.944625	0.986962
5-oxoproline	1-lignoceroyl-GPC (24:0)	0.100364	0.470238	0.813657
5-oxoproline	1-linolenoyl-GPC (18:3)*	-0.184448	0.181816	0.584864
5-oxoproline	1-linoleoyl-2-arachidonoyl-GPC (18:2/20:4n6)*	-0.15182	0.273119	0.678707
5-oxoproline	1-linoleoyl-2-arachidonoyl-GPE (18:2/20:4)*	-0.11516	0.406983	0.776969
5-oxoproline	1-linoleoyl-2-linolenoyl-GPC (18:2/18:3)*	-0.172403	0.212539	0.620307
5-oxoproline	1-linoleoyl-GPC (18:2)	0.00804269	0.953972	0.989138
5-oxoproline	1-linoleoyl-GPE (18:2)*	-0.206175	0.134721	0.520228
5-oxoproline	1-linoleoyl-GPG (18:2)*	0.114847	0.408271	0.777806
5-oxoproline	1-linoleoyl-GPI* (18:2)*	0.023442	0.866383	0.96654
5-oxoproline	1-linoleoylglycerol (18:2)	0.0022489	0.987123	0.996951
5-oxoproline	1-methyl-4-imidazoleacetate	0.154793	0.263725	0.670542
5-oxoproline	1-methyl-5-imidazoleacetate	0.0431103	0.756921	0.934203
5-oxoproline	1-methyl-5-imidazolelactate	-0.0303793	0.827376	0.95539
5-oxoproline	1-methylhistidine	0.2494	0.0689604	0.39234
5-oxoproline	1-methylnicotinamide	0.153192	0.268756	0.67487
5-oxoproline	1-methylurate	0.00301182	0.982756	0.995904
5-oxoproline	1-methylxanthine	-0.00766152	0.956151	0.989593
5-oxoproline	1-myristoyl-2-arachidonoyl-GPC (14:0/20:4)*	-0.0660568	0.635088	0.889838
5-oxoproline	1-myristoyl-2-palmitoyl-GPC (14:0/16:0)	-0.153497	0.267793	0.673943
5-oxoproline	1-myristoylglycerol (14:0)	0.00582616	0.966649	0.992152
5-oxoproline	1-oleoyl-2-arachidonoyl-GPE (18:1/20:4)*	0.0396036	0.776159	0.94018
5-oxoproline	1-oleoyl-2-docosahexaenoyl-GPC (18:1/22:6)*	0.148542	0.283731	0.687493
5-oxoproline	1-oleoyl-2-linoleoyl-GPE (18:1/18:2)*	-0.0569849	0.682329	0.90862
5-oxoproline	1-oleoyl-GPC (18:1)	0.0169621	0.903107	0.976479
5-oxoproline	1-oleoyl-GPE (18:1)	-0.0924338	0.506192	0.83217
5-oxoproline	1-oleoyl-GPG (18:1)*	0.13997	0.312746	0.711087
5-oxoproline	1-oleoyl-GPI (18:1)	0.00293501	0.983195	0.99605
5-oxoproline	1-oleoyl-GPS (18:1)	0.212542	0.122831	0.501838
5-oxoproline	1-oleoylglycerol (18:1)	0.226072	0.100224	0.461584
5-oxoproline	1-palmitoleoyl-2-linolenoyl-GPC (16:1/18:3)*	0.0305426	0.826463	0.955167
5-oxoproline	1-palmitoleoyl-GPC* (16:1)*	0.0267963	0.847477	0.961197
5-oxoproline	1-palmitoleoylglycerol (16:1)*	0.0317106	0.819935	0.95327
5-oxoproline	1-palmitoyl-2-arachidonoyl-GPC (16:0/20:4n6)	-0.0367067	0.792154	0.945147
5-oxoproline	1-palmitoyl-2-arachidonoyl-GPE (16:0/20:4)*	-0.0858776	0.536941	0.847478
5-oxoproline	1-palmitoyl-2-arachidonoyl-GPI (16:0/20:4)*	0.00857633	0.950922	0.988469
5-oxoproline	1-palmitoyl-2-dihomo-linolenoyl-GPC (16:0/20:3n3 or 6)*	-0.117286	0.398319	0.771368
5-oxoproline	1-palmitoyl-2-docosahexaenoyl-GPC (16:0/22:6)	0.066438	0.633133	0.889047
5-oxoproline	1-palmitoyl-2-docosahexaenoyl-GPE (16:0/22:6)*	0.0408996	0.769033	0.938047
5-oxoproline	1-palmitoyl-2-linoleoyl-GPC (16:0/18:2)	-0.121631	0.380949	0.759982
5-oxoproline	1-palmitoyl-2-linoleoyl-GPE (16:0/18:2)	-0.13947	0.314494	0.71235
5-oxoproline	1-palmitoyl-2-linoleoyl-GPI (16:0/18:2)	-0.209834	0.127786	0.509721
5-oxoproline	1-palmitoyl-2-oleoyl-GPC (16:0/18:1)	-0.117057	0.399246	0.771967
5-oxoproline	1-palmitoyl-2-oleoyl-GPE (16:0/18:1)	-0.17469	0.206442	0.61369
5-oxoproline	1-palmitoyl-2-oleoyl-GPI (16:0/18:1)*	-0.177663	0.198702	0.605053
5-oxoproline	1-palmitoyl-2-palmitoleoyl-GPC (16:0/16:1)*	-0.130017	0.348729	0.737575
5-oxoproline	1-palmitoyl-2-stearoyl-GPC (16:0/18:0)	-0.0650658	0.640184	0.892029
5-oxoproline	1-palmitoyl-2-stearoyl-GPE (16:0/18:0)*	0.122162	0.37886	0.758642
5-oxoproline	1-palmitoyl-GPC (16:0)	0.0563751	0.685552	0.909837
5-oxoproline	1-palmitoyl-GPE (16:0)	0.0493615	0.722994	0.923152
5-oxoproline	1-palmitoyl-GPG (16:0)*	0.171488	0.215012	0.622935
5-oxoproline	1-palmitoyl-GPI* (16:0)	0.0465409	0.738242	0.928128
5-oxoproline	1-palmitoylglycerol (16:0)	0.0313703	0.821835	0.953769
5-oxoproline	1-ribosyl-imidazoleacetate*	0.200305	0.14643	0.537904
5-oxoproline	1-stearoyl-2-arachidonoyl-GPC (18:0/20:4)	0.0302268	0.82823	0.955649
5-oxoproline	1-stearoyl-2-arachidonoyl-GPE (18:0/20:4)	-0.0552316	0.691608	0.912014
5-oxoproline	1-stearoyl-2-arachidonoyl-GPI (18:0/20:4)	-0.0285496	0.837628	0.958325
5-oxoproline	1-stearoyl-2-arachidonoyl-GPS (18:0/20:4)	-0.062936	0.65119	0.896555
5-oxoproline	1-stearoyl-2-docosahexaenoyl-GPC (18:0/22:6)	0.0892319	0.521096	0.839753
5-oxoproline	1-stearoyl-2-docosahexaenoyl-GPE (18:0/22:6)*	-0.00865256	0.950486	0.988392
5-oxoproline	1-stearoyl-2-linoleoyl-GPC (18:0/18:2)*	-0.00423099	0.975777	0.99431
5-oxoproline	1-stearoyl-2-linoleoyl-GPE (18:0/18:2)*	-0.126358	0.362576	0.747433
5-oxoproline	1-stearoyl-2-linoleoyl-GPI (18:0/18:2)	-0.165085	0.232893	0.640899
5-oxoproline	1-stearoyl-2-oleoyl-GPC (18:0/18:1)	-0.0258052	0.853054	0.962969
5-oxoproline	1-stearoyl-2-oleoyl-GPE (18:0/18:1)	-0.122241	0.378547	0.758372
5-oxoproline	1-stearoyl-2-oleoyl-GPI (18:0/18:1)*	-0.143587	0.30028	0.701043
5-oxoproline	1-stearoyl-2-oleoyl-GPS (18:0/18:1)	-0.143587	0.30028	0.701043
5-oxoproline	1-stearoyl-GPC (18:0)	0.121479	0.38155	0.760395
5-oxoproline	1-stearoyl-GPE (18:0)	0.0287021	0.836772	0.958055
5-oxoproline	1-stearoyl-GPG (18:0)	0.219444	0.110859	0.481497
5-oxoproline	1-stearoyl-GPI (18:0)	0.317858	0.0191696	0.213404
5-oxoproline	10-heptadecenoate (17:1n7)	0.119573	0.38912	0.765367
5-oxoproline	10-nonadecenoate (19:1n9)	0.0728416	0.600664	0.875938
5-oxoproline	10-undecenoate (11:1n1)	0.149533	0.280494	0.684843
5-oxoproline	11-ketoetiocholanolone glucuronide	0.111049	0.424045	0.787607
5-oxoproline	11beta-hydroxyandrosterone glucuronide	0.0274061	0.844048	0.960238
5-oxoproline	11beta-hydroxyetiocholanolone glucuronide*	0.100752	0.468514	0.812793
5-oxoproline	12,13-DiHOME	0.226242	0.0999623	0.461129
5-oxoproline	12-HETE	0.0302591	0.828049	0.955649
5-oxoproline	13-HODE + 9-HODE	-0.0844292	0.543855	0.850719
5-oxoproline	16a-hydroxy DHEA 3-sulfate	-0.0226034	0.871121	0.96775
5-oxoproline	17alpha-hydroxypregnanolone glucuronide	0.0805188	0.562734	0.859533
5-oxoproline	17alpha-hydroxypregnenolone 3-sulfate	0.116972	0.39959	0.772172
5-oxoproline	2'-deoxyuridine	-0.166381	0.229194	0.637309
5-oxoproline	2'-O-methyluridine	0.134972	0.330506	0.724408
5-oxoproline	2,3-dihydroxy-2-methylbutyrate	0.0542034	0.69707	0.913953
5-oxoproline	2,3-dihydroxy-5-methylthio-4-pentenoate (DMTPA)*	0.305203	0.0248236	0.243345
5-oxoproline	2,3-dihydroxyisovalerate	0.136351	0.325546	0.720706
5-oxoproline	2,4-di-tert-butylphenol	0.0668954	0.63079	0.887964
5-oxoproline	2,6-dihydroxybenzoic acid	-0.158529	0.252233	0.659783
5-oxoproline	2-acetamidophenol sulfate	-0.102078	0.462651	0.8098
5-oxoproline	2-aminoadipate	0.269525	0.0487357	0.335069
5-oxoproline	2-aminobutyrate	0.0386888	0.781201	0.941817
5-oxoproline	2-aminoheptanoate	0.236745	0.0847798	0.429963
5-oxoproline	2-aminooctanoate	0.0798552	0.565968	0.860939
5-oxoproline	2-aminophenol sulfate	-0.105317	0.448497	0.801935
5-oxoproline	2-arachidonoylglycerol (20:4)	0.278697	0.0412806	0.310407
5-oxoproline	2-hydroxy-3-methylvalerate	0.174309	0.207449	0.614658
5-oxoproline	2-hydroxy-4-(methylthio)butanoic acid	0.133753	0.334935	0.728071
5-oxoproline	2-hydroxyarachidate*	0.00255384	0.985377	0.996485
5-oxoproline	2-hydroxybehenate	-0.0526396	0.705407	0.916807
5-oxoproline	2-hydroxybutyrate/2-hydroxyisobutyrate	-0.0617877	0.657154	0.8988
5-oxoproline	2-hydroxydecanoate	0.119268	0.390339	0.766251
5-oxoproline	2-hydroxyglutarate	-0.195731	0.156066	0.551842
5-oxoproline	2-hydroxyhippurate (salicylurate)	0.175681	0.203839	0.610748
5-oxoproline	2-hydroxylaurate	0.148771	0.282982	0.686906
5-oxoproline	2-hydroxynervonate*	0.160968	0.244913	0.652819
5-oxoproline	2-hydroxyoctanoate	0.0518773	0.709484	0.918342
5-oxoproline	2-hydroxypalmitate	0.172937	0.211105	0.618868
5-oxoproline	2-hydroxyphenylacetate	0.0910616	0.512553	0.83565
5-oxoproline	2-hydroxyphytanate*	-0.135201	0.32968	0.7238
5-oxoproline	2-hydroxysebacate	0.00631562	0.963849	0.991543
5-oxoproline	2-hydroxystearate	0.061254	0.659934	0.899924
5-oxoproline	2-isopropylmalate	-0.0299241	0.829924	0.956125
5-oxoproline	2-keto-3-deoxy-gluconate	0.134058	0.333825	0.727102
5-oxoproline	2-ketocaprylate	0.209148	0.129065	0.51181
5-oxoproline	2-linoleoylglycerol (18:2)	-0.08222	0.554483	0.855743
5-oxoproline	2-methoxyhydroquinone sulfate (1)	0.0253503	0.855617	0.963561
5-oxoproline	2-methoxyhydroquinone sulfate (2)	0.0600186	0.666386	0.90265
5-oxoproline	2-methoxyresorcinol sulfate	-0.0361491	0.795242	0.946107
5-oxoproline	2-methylbutyrylcarnitine (C5)	-0.0261102	0.851338	0.962408
5-oxoproline	2-methylserine	0.094167	0.498216	0.828033
5-oxoproline	2-naphthol sulfate	-0.166381	0.229194	0.637309
5-oxoproline	2-O-methylascorbic acid	-0.140309	0.311564	0.710037
5-oxoproline	2-oleoylglycerol (18:1)	0.0875751	0.528893	0.843665
5-oxoproline	2-oxoarginine*	-0.150753	0.276545	0.681599
5-oxoproline	2-palmitoleoyl-GPC* (16:1)*	0.136116	0.326388	0.721349
5-oxoproline	2-palmitoyl-GPC* (16:0)*	0.291328	0.0325715	0.277493
5-oxoproline	2-piperidinone	-0.0339623	0.807385	0.949382
5-oxoproline	2-stearoyl-GPE (18:0)*	-0.0713169	0.608328	0.879094
5-oxoproline	21-hydroxypregnenolone disulfate	0.141833	0.306282	0.70595
5-oxoproline	21-hydroxypregnenolone monosulfate (1)	0.105644	0.447082	0.801104
5-oxoproline	2R,3R-dihydroxybutyrate	-0.0535544	0.700526	0.915108
5-oxoproline	3,4-dihydroxybutyrate	-0.0479131	0.730811	0.925648
5-oxoproline	3,5-dichloro-2,6-dihydroxybenzoic acid	0.034191	0.806113	0.948958
5-oxoproline	3,7-dimethylurate	-0.0741588	0.594077	0.873318
5-oxoproline	3-(3-amino-3-carboxypropyl)uridine*	0.0262626	0.850479	0.962181
5-oxoproline	3-(3-hydroxyphenyl)propionate	0.0310223	0.82378	0.954491
5-oxoproline	3-(3-hydroxyphenyl)propionate sulfate	0.0853906	0.539261	0.848791
5-oxoproline	3-(4-hydroxyphenyl)lactate (HPLA)	0.0550791	0.692417	0.912301
5-oxoproline	3-acetylphenol sulfate	-0.093771	0.500033	0.829081
5-oxoproline	3-amino-2-piperidone	0.200686	0.145648	0.536785
5-oxoproline	3-aminoisobutyrate	0.144349	0.297694	0.698931
5-oxoproline	3-bromo-5-chloro-2,6-dihydroxybenzoic acid*	0.0463884	0.739069	0.928463
5-oxoproline	3-carboxy-4-methyl-5-pentyl-2-furanpropionate (3-CMPFP)	0.0237469	0.864661	0.966043
5-oxoproline	3-carboxy-4-methyl-5-propyl-2-furanpropanoate (CMPF)	0.278369	0.0415301	0.311213
5-oxoproline	3-decenoylcarnitine	-0.0212028	0.879045	0.969943
5-oxoproline	3-ethylcatechol sulfate (1)	-0.119151	0.390806	0.766676
5-oxoproline	3-formylindole	-0.0225272	0.871552	0.967877
5-oxoproline	3-hydroxy-2-ethylpropionate	0.0748999	0.590385	0.871603
5-oxoproline	3-hydroxy-2-methylpyridine sulfate	0.012276	0.929796	0.98354
5-oxoproline	3-hydroxy-3-methylglutarate	0.0226034	0.871121	0.96775
5-oxoproline	3-hydroxyadipate	0.0951382	0.493775	0.825768
5-oxoproline	3-hydroxybutyrate (BHBA)	0.176749	0.201061	0.607649
5-oxoproline	3-hydroxybutyroylglycine	0.137727	0.320639	0.717147
5-oxoproline	3-hydroxydecanoate	-0.0447113	0.748186	0.931389
5-oxoproline	3-hydroxydecanoylcarnitine	0.00323995	0.98145	0.995589
5-oxoproline	3-hydroxydodecanedioate*	0.129851	0.349351	0.738103
5-oxoproline	3-hydroxyhexanoate	0.135658	0.328031	0.722589
5-oxoproline	3-hydroxyhexanoylcarnitine (1)	0.0317902	0.81949	0.953205
5-oxoproline	3-hydroxyhippurate	0.0321326	0.817579	0.952526
5-oxoproline	3-hydroxyhippurate sulfate	0.0174188	0.900511	0.975763
5-oxoproline	3-hydroxyisobutyrate	0.0641509	0.644902	0.893971
5-oxoproline	3-hydroxylaurate	-0.133448	0.336049	0.728896
5-oxoproline	3-hydroxyoctanoate	0.167601	0.22575	0.633872
5-oxoproline	3-hydroxyoctanoylcarnitine (1)	0.102344	0.46148	0.809047
5-oxoproline	3-hydroxyoctanoylcarnitine (2)	0.0128454	0.926548	0.982632
5-oxoproline	3-hydroxyoleoylcarnitine	0.181156	0.189877	0.594478
5-oxoproline	3-hydroxypyridine sulfate	0.132533	0.339402	0.731194
5-oxoproline	3-hydroxystachydrine*	-0.0761487	0.584187	0.868855
5-oxoproline	3-indoleglyoxylic acid	0.166533	0.228761	0.636857
5-oxoproline	3-indoxyl sulfate	-0.0388412	0.78036	0.941494
5-oxoproline	3-methoxycatechol sulfate (1)	0.041052	0.768196	0.937747
5-oxoproline	3-methoxycatechol sulfate (2)	0.159603	0.248991	0.65686
5-oxoproline	3-methoxytyramine sulfate	0.264433	0.0533276	0.349433
5-oxoproline	3-methoxytyrosine	0.200305	0.14643	0.537904
5-oxoproline	3-methyl catechol sulfate (1)	-0.0547742	0.694036	0.912802
5-oxoproline	3-methyl-2-oxobutyrate	-0.0415094	0.765686	0.936925
5-oxoproline	3-methyl-2-oxovalerate	0.055384	0.690799	0.911731
5-oxoproline	3-methyladipate	0.0668906	0.630815	0.887984
5-oxoproline	3-methylcytidine	-0.114849	0.408262	0.777806
5-oxoproline	3-methylglutaconate	0.201372	0.144247	0.534871
5-oxoproline	3-methylglutarylcarnitine (2)	-0.121631	0.380949	0.759982
5-oxoproline	3-methylhistidine	-0.00811893	0.953536	0.988995
5-oxoproline	3-methylxanthine	0.0179531	0.897475	0.975076
5-oxoproline	3-phenylpropionate (hydrocinnamate)	0.0114732	0.934376	0.984691
5-oxoproline	3-phosphoglycerate	0.244292	0.0750354	0.407379
5-oxoproline	3-sulfo-L-alanine	0.315407	0.02017	0.219289
5-oxoproline	3-ureidopropionate	0.304898	0.0249755	0.244131
5-oxoproline	3b-hydroxy-5-cholenoic acid	0.0419484	0.76328	0.936177
5-oxoproline	3beta,7alpha-dihydroxy-5-cholestenoate	0.154031	0.266113	0.672504
5-oxoproline	3beta-hydroxy-5-cholestenoate	0.225615	0.100931	0.462854
5-oxoproline	4-acetamidobutanoate	0.129102	0.35216	0.740158
5-oxoproline	4-acetylcatechol sulfate (1)	0.125848	0.364531	0.748974
5-oxoproline	4-acetylphenyl sulfate	0.232593	0.0905484	0.442085
5-oxoproline	4-allylcatechol sulfate	0.0569849	0.682329	0.90862
5-oxoproline	4-allylphenol sulfate	-0.0373928	0.788357	0.944053
5-oxoproline	4-chlorobenzoic acid	0.0267963	0.847477	0.961197
5-oxoproline	4-cholesten-3-one	-0.0458548	0.741966	0.92935
5-oxoproline	4-ethylcatechol sulfate	0.251153	0.0669678	0.387446
5-oxoproline	4-ethylphenyl sulfate	0.0858014	0.537304	0.847702
5-oxoproline	4-guanidinobutanoate	0.0440285	0.751908	0.932603
5-oxoproline	4-hydroxy-2-oxoglutaric acid	-0.277911	0.04188	0.312295
5-oxoproline	4-hydroxychlorothalonil	0.102725	0.459804	0.808105
5-oxoproline	4-hydroxycoumarin	-0.144568	0.296956	0.698391
5-oxoproline	4-hydroxyglutamate	-0.0200877	0.885363	0.97157
5-oxoproline	4-hydroxyhippurate	0.104174	0.453466	0.804781
5-oxoproline	4-hydroxyphenylacetate	-0.0583202	0.675294	0.90608
5-oxoproline	4-hydroxyphenylacetylglutamine	-0.0249686	0.857769	0.964173
5-oxoproline	4-hydroxyphenylpyruvate	-0.234839	0.0873912	0.435367
5-oxoproline	4-imidazoleacetate	0.00609989	0.965083	0.991855
5-oxoproline	4-methoxyphenol sulfate	0.109458	0.430758	0.791895
5-oxoproline	4-methyl-2-oxopentanoate	0.0652945	0.639007	0.891582
5-oxoproline	4-methylcatechol sulfate	0.122089	0.379147	0.758798
5-oxoproline	4-methylguaiacol sulfate	0.139603	0.314027	0.712023
5-oxoproline	4-methylhexanoylglutamine	0.199642	0.1478	0.540103
5-oxoproline	4-methylnonanoylcarnitine	-0.145071	0.295257	0.697011
5-oxoproline	4-oxo-retinoic acid	-0.11599	0.403588	0.774855
5-oxoproline	4-vinylcatechol sulfate	-0.0133791	0.923505	0.981886
5-oxoproline	4-vinylphenol sulfate	-0.00308748	0.982322	0.995764
5-oxoproline	5,6-dihydrothymine	0.239794	0.0807295	0.420472
5-oxoproline	5,6-dihydrouracil	0.0868687	0.532235	0.845253
5-oxoproline	5,6-dihydrouridine	-0.0482943	0.728751	0.924998
5-oxoproline	5-(galactosylhydroxy)-L-lysine	0.0347791	0.802844	0.948132
5-oxoproline	5-acetylamino-6-amino-3-methyluracil	-0.130703	0.34617	0.735885
5-oxoproline	5-acetylamino-6-formylamino-3-methyluracil	-0.248265	0.0702744	0.395743
5-oxoproline	5-dodecenoate (12:1n7)	-0.113474	0.413931	0.781348
5-oxoproline	5-dodecenoylcarnitine (C12:1)	-0.0764246	0.582822	0.868273
5-oxoproline	5-hydroxyhexanoate	0.187011	0.175714	0.577582
5-oxoproline	5-hydroxyindole sulfate	-0.0287131	0.836711	0.958055
5-oxoproline	5-hydroxylysine	0.316181	0.0198495	0.217562
5-oxoproline	5-methylthioadenosine (MTA)	0.213798	0.120581	0.497913
5-oxoproline	5-methyluridine (ribothymidine)	0.22531	0.101405	0.463856
5alpha-androstan-3alpha,17alpha-diol monosulfate	Liver fat (%)	0.11607	0.403263	0.774681
5alpha-androstan-3alpha,17alpha-diol monosulfate	Sodium (mmol/L)	0.0896348	0.519209	0.838873
5alpha-androstan-3alpha,17alpha-diol monosulfate	Potassium (mmol/L)	-0.14662	0.290078	0.692714
5alpha-androstan-3alpha,17alpha-diol monosulfate	Creatinine (mg/dL)	0.244114	0.0752539	0.408009
5alpha-androstan-3alpha,17alpha-diol monosulfate	Urea (BUN) (mg/dL)	-0.0644557	0.643329	0.893332
5alpha-androstan-3alpha,17alpha-diol monosulfate	Uric acid (mg/dL)	0.262291	0.055361	0.355638
5alpha-androstan-3alpha,17alpha-diol monosulfate	ALT (IU/L)	0.346987	0.0101531	0.151677
5alpha-androstan-3alpha,17alpha-diol monosulfate	AST (IU/L)	0.295808	0.0298759	0.26663
5alpha-androstan-3alpha,17alpha-diol monosulfate	GGT (U/L)	0.375524	0.00513942	0.102595
5alpha-androstan-3alpha,17alpha-diol monosulfate	Alkaline phosphatase (IU/L)	0.101537	0.46504	0.81098
5alpha-androstan-3alpha,17alpha-diol monosulfate	Total Bilirubin (mg/dL)	0.285567	0.0363326	0.29212
5alpha-androstan-3alpha,17alpha-diol monosulfate	Albumin (g/dL)	0.366941	0.00634734	0.116148
5alpha-androstan-3alpha,17alpha-diol monosulfate	Creatine Kinase (U/L)	0.233033	0.0899232	0.440807
5alpha-androstan-3alpha,17alpha-diol monosulfate	Total cholesterol (mg/dL)	-0.223789	0.103793	0.468626
5alpha-androstan-3alpha,17alpha-diol monosulfate	High Density Lipoprotein (mg/dL)	-0.358153	0.00783406	0.130721
5alpha-androstan-3alpha,17alpha-diol monosulfate	Low Density Lipoprotein (mg/dL)	-0.191723	0.164885	0.563784
5alpha-androstan-3alpha,17alpha-diol monosulfate	Triglycerides (mg/dL)	0.17938	0.194329	0.600067
5alpha-androstan-3alpha,17alpha-diol monosulfate	Glucose (mg/dL)	-0.296258	0.0296156	0.265418
5alpha-androstan-3alpha,17alpha-diol monosulfate	Insulin (mg/dL)	-0.185851	0.178456	0.580951
5alpha-androstan-3alpha,17alpha-diol monosulfate	Weight (kg)	0.0133344	0.92376	0.981974
5alpha-androstan-3alpha,17alpha-diol monosulfate	Body mass index (kg/m2)	-0.301262	0.026848	0.253146
5alpha-androstan-3alpha,17alpha-diol monosulfate	Heart rate (bpm)	0.0717625	0.606084	0.878199
5alpha-androstan-3alpha,17alpha-diol monosulfate	Systolic blood pressure (mmHg)	-0.0682064	0.624094	0.885369
5alpha-androstan-3alpha,17alpha-diol monosulfate	Diastolic blood pressure (mmHg)	-0.00840109	0.951923	0.988731
5alpha-androstan-3alpha,17alpha-diol monosulfate	Waist circumference (cm)	-0.0640866	0.645234	0.894118
5alpha-androstan-3alpha,17alpha-diol monosulfate	Hip circumference (cm)	-0.285036	0.0366966	0.293473
5alpha-androstan-3alpha,17alpha-diol monosulfate	Trunk fat mass (kg/m2)	-0.280905	0.0396333	0.304446
5alpha-androstan-3alpha,17alpha-diol monosulfate	Trunk fat free mass (kg/m2)	0.391717	0.00339823	0.0799449
5alpha-androstan-3alpha,17alpha-diol monosulfate	Trunk total body water (%)	0.351591	0.00913346	0.142816
5alpha-androstan-3alpha,17alpha-diol monosulfate	Left arm fat mass (kg/m2)	-0.526124	4.38915e-05	0.00383524
5alpha-androstan-3alpha,17alpha-diol monosulfate	Left arm fat free mass (kg/m2)	0.392516	0.00332786	0.0789445
5alpha-androstan-3alpha,17alpha-diol monosulfate	Left arm total body water (%)	0.351591	0.00913346	0.142816
5alpha-androstan-3alpha,17alpha-diol monosulfate	Right arm fat mass (kg/m2)	-0.54038	2.46661e-05	0.00245356
5alpha-androstan-3alpha,17alpha-diol monosulfate	Right arm fat free mass (kg/m2)	0.390189	0.00353666	0.0819057
5alpha-androstan-3alpha,17alpha-diol monosulfate	Right arm total body water (%)	0.351591	0.00913346	0.142816
5alpha-androstan-3alpha,17alpha-diol monosulfate	Left leg fat mass (kg/m2)	-0.610317	9.5903e-07	0.000174678
5alpha-androstan-3alpha,17alpha-diol monosulfate	Left leg fat free mass (kg/m2)	0.38125	0.00445043	0.0942308
5alpha-androstan-3alpha,17alpha-diol monosulfate	Left leg total body water (%)	0.351591	0.00913346	0.142816
5alpha-androstan-3alpha,17alpha-diol monosulfate	Right leg fat mass (kg/m2)	-0.600712	1.56857e-06	0.000263614
5alpha-androstan-3alpha,17alpha-diol monosulfate	Right leg fat free mass (kg/m2)	0.394641	0.00314675	0.0763718
5alpha-androstan-3alpha,17alpha-diol monosulfate	Right leg total body water (%)	0.351591	0.00913346	0.142816
5alpha-androstan-3alpha,17alpha-diol monosulfate	(14 or 15)-methylpalmitate (a17:0 or i17:0)	0.088367	0.525159	0.841845
5alpha-androstan-3alpha,17alpha-diol monosulfate	(16 or 17)-methylstearate (a19:0 or i19:0)	-0.0236486	0.865216	0.966273
5alpha-androstan-3alpha,17alpha-diol monosulfate	(2 or 3)-decenoate (10:1n7 or n8)	0.20023	0.146585	0.538112
5alpha-androstan-3alpha,17alpha-diol monosulfate	(N(1) + N(8))-acetylspermidine	-0.00385865	0.977908	0.994728
5alpha-androstan-3alpha,17alpha-diol monosulfate	(S)-3-hydroxybutyrylcarnitine	-0.243477	0.0760425	0.409671
5alpha-androstan-3alpha,17alpha-diol monosulfate	1,2,3-benzenetriol sulfate (2)	-0.141775	0.306482	0.706168
5alpha-androstan-3alpha,17alpha-diol monosulfate	1,2-dilinoleoyl-GPC (18:2/18:2)	-0.130774	0.345907	0.735713
5alpha-androstan-3alpha,17alpha-diol monosulfate	1,2-dilinoleoyl-GPE (18:2/18:2)*	-0.209102	0.129151	0.51202
5alpha-androstan-3alpha,17alpha-diol monosulfate	1,2-dipalmitoyl-GPC (16:0/16:0)	-0.270373	0.0480036	0.332875
5alpha-androstan-3alpha,17alpha-diol monosulfate	1,3,7-trimethylurate	-0.308025	0.0234542	0.236771
5alpha-androstan-3alpha,17alpha-diol monosulfate	1,3-dimethylurate	-0.350227	0.00942585	0.145343
5alpha-androstan-3alpha,17alpha-diol monosulfate	1,5-anhydroglucitol (1,5-AG)	0.11702	0.399396	0.772126
5alpha-androstan-3alpha,17alpha-diol monosulfate	1,7-dimethylurate	-0.263267	0.0544267	0.352905
5alpha-androstan-3alpha,17alpha-diol monosulfate	1-(1-enyl-oleoyl)-GPE (P-18:1)*	-0.319122	0.0186702	0.210766
5alpha-androstan-3alpha,17alpha-diol monosulfate	1-(1-enyl-palmitoyl)-2-arachidonoyl-GPC (P-16:0/20:4)*	0.221624	0.107269	0.475182
5alpha-androstan-3alpha,17alpha-diol monosulfate	1-(1-enyl-palmitoyl)-2-arachidonoyl-GPE (P-16:0/20:4)*	-0.0186056	0.89377	0.97404
5alpha-androstan-3alpha,17alpha-diol monosulfate	1-(1-enyl-palmitoyl)-2-linoleoyl-GPC (P-16:0/18:2)*	-0.0218148	0.875582	0.969071
5alpha-androstan-3alpha,17alpha-diol monosulfate	1-(1-enyl-palmitoyl)-2-linoleoyl-GPE (P-16:0/18:2)*	-0.0859983	0.536367	0.847296
5alpha-androstan-3alpha,17alpha-diol monosulfate	1-(1-enyl-palmitoyl)-2-oleoyl-GPC (P-16:0/18:1)*	-0.173792	0.208821	0.616178
5alpha-androstan-3alpha,17alpha-diol monosulfate	1-(1-enyl-palmitoyl)-2-oleoyl-GPE (P-16:0/18:1)*	-0.17234	0.212708	0.620525
5alpha-androstan-3alpha,17alpha-diol monosulfate	1-(1-enyl-palmitoyl)-2-palmitoleoyl-GPC (P-16:0/16:1)*	-0.164241	0.235322	0.643342
5alpha-androstan-3alpha,17alpha-diol monosulfate	1-(1-enyl-palmitoyl)-2-palmitoyl-GPC (P-16:0/16:0)*	0.0110411	0.936842	0.985277
5alpha-androstan-3alpha,17alpha-diol monosulfate	1-(1-enyl-palmitoyl)-GPC (P-16:0)*	0.0669725	0.630395	0.887811
5alpha-androstan-3alpha,17alpha-diol monosulfate	1-(1-enyl-palmitoyl)-GPE (P-16:0)*	-0.255855	0.0618503	0.373895
5alpha-androstan-3alpha,17alpha-diol monosulfate	1-(1-enyl-stearoyl)-2-arachidonoyl-GPE (P-18:0/20:4)*	-0.0576506	0.678819	0.907385
5alpha-androstan-3alpha,17alpha-diol monosulfate	1-(1-enyl-stearoyl)-2-linoleoyl-GPE (P-18:0/18:2)*	-0.229647	0.0948251	0.450839
5alpha-androstan-3alpha,17alpha-diol monosulfate	1-(1-enyl-stearoyl)-2-oleoyl-GPE (P-18:0/18:1)	-0.193582	0.16075	0.558507
5alpha-androstan-3alpha,17alpha-diol monosulfate	1-(1-enyl-stearoyl)-GPE (P-18:0)*	-0.131462	0.343354	0.733862
5alpha-androstan-3alpha,17alpha-diol monosulfate	1-arachidonoyl-GPC* (20:4)*	0.161567	0.24314	0.65114
5alpha-androstan-3alpha,17alpha-diol monosulfate	1-arachidonoyl-GPE (20:4n6)*	0.177307	0.199619	0.606142
5alpha-androstan-3alpha,17alpha-diol monosulfate	1-arachidonoyl-GPI* (20:4)*	-0.141777	0.306477	0.706168
5alpha-androstan-3alpha,17alpha-diol monosulfate	1-arachidonylglycerol (20:4)	-0.102008	0.462961	0.809975
5alpha-androstan-3alpha,17alpha-diol monosulfate	1-carboxyethylisoleucine	0.126543	0.361867	0.747029
5alpha-androstan-3alpha,17alpha-diol monosulfate	1-carboxyethylleucine	0.251653	0.0664081	0.386143
5alpha-androstan-3alpha,17alpha-diol monosulfate	1-carboxyethylphenylalanine	0.0952438	0.493294	0.825467
5alpha-androstan-3alpha,17alpha-diol monosulfate	1-carboxyethyltyrosine	0.074271	0.593518	0.873059
5alpha-androstan-3alpha,17alpha-diol monosulfate	1-carboxyethylvaline	0.0462656	0.739735	0.928694
5alpha-androstan-3alpha,17alpha-diol monosulfate	1-dihomo-linolenylglycerol (20:3)	-0.0821015	0.555056	0.856021
5alpha-androstan-3alpha,17alpha-diol monosulfate	1-docosahexaenoylglycerol (22:6)	-0.179399	0.19428	0.599948
5alpha-androstan-3alpha,17alpha-diol monosulfate	1-lignoceroyl-GPC (24:0)	-0.223348	0.104495	0.470038
5alpha-androstan-3alpha,17alpha-diol monosulfate	1-linolenoyl-GPC (18:3)*	-0.00179561	0.989719	0.997606
5alpha-androstan-3alpha,17alpha-diol monosulfate	1-linoleoyl-2-arachidonoyl-GPC (18:2/20:4n6)*	-0.105635	0.44712	0.801104
5alpha-androstan-3alpha,17alpha-diol monosulfate	1-linoleoyl-2-arachidonoyl-GPE (18:2/20:4)*	-0.193138	0.16173	0.559855
5alpha-androstan-3alpha,17alpha-diol monosulfate	1-linoleoyl-2-linolenoyl-GPC (18:2/18:3)*	-0.237517	0.0837389	0.427938
5alpha-androstan-3alpha,17alpha-diol monosulfate	1-linoleoyl-GPC (18:2)	0.00760269	0.956488	0.989694
5alpha-androstan-3alpha,17alpha-diol monosulfate	1-linoleoyl-GPE (18:2)*	0.0457308	0.74264	0.929566
5alpha-androstan-3alpha,17alpha-diol monosulfate	1-linoleoyl-GPG (18:2)*	0.12596	0.364101	0.748583
5alpha-androstan-3alpha,17alpha-diol monosulfate	1-linoleoyl-GPI* (18:2)*	-0.169666	0.22	0.627881
5alpha-androstan-3alpha,17alpha-diol monosulfate	1-linoleoylglycerol (18:2)	0.0882906	0.525519	0.842014
5alpha-androstan-3alpha,17alpha-diol monosulfate	1-methyl-4-imidazoleacetate	-0.0590259	0.671587	0.904629
5alpha-androstan-3alpha,17alpha-diol monosulfate	1-methyl-5-imidazoleacetate	0.178759	0.195903	0.60203
5alpha-androstan-3alpha,17alpha-diol monosulfate	1-methyl-5-imidazolelactate	0.193047	0.161932	0.560208
5alpha-androstan-3alpha,17alpha-diol monosulfate	1-methylhistidine	0.272742	0.0460053	0.326395
5alpha-androstan-3alpha,17alpha-diol monosulfate	1-methylnicotinamide	0.124738	0.368813	0.751924
5alpha-androstan-3alpha,17alpha-diol monosulfate	1-methylurate	-0.222698	0.105534	0.472016
5alpha-androstan-3alpha,17alpha-diol monosulfate	1-methylxanthine	-0.111213	0.423356	0.787231
5alpha-androstan-3alpha,17alpha-diol monosulfate	1-myristoyl-2-arachidonoyl-GPC (14:0/20:4)*	-0.126571	0.361759	0.746951
5alpha-androstan-3alpha,17alpha-diol monosulfate	1-myristoyl-2-palmitoyl-GPC (14:0/16:0)	-0.0859983	0.536367	0.847296
5alpha-androstan-3alpha,17alpha-diol monosulfate	1-myristoylglycerol (14:0)	0.0491299	0.724242	0.923538
5alpha-androstan-3alpha,17alpha-diol monosulfate	1-oleoyl-2-arachidonoyl-GPE (18:1/20:4)*	-0.174786	0.206191	0.613497
5alpha-androstan-3alpha,17alpha-diol monosulfate	1-oleoyl-2-docosahexaenoyl-GPC (18:1/22:6)*	-0.24577	0.073236	0.403194
5alpha-androstan-3alpha,17alpha-diol monosulfate	1-oleoyl-2-linoleoyl-GPE (18:1/18:2)*	-0.242408	0.077381	0.412812
5alpha-androstan-3alpha,17alpha-diol monosulfate	1-oleoyl-GPC (18:1)	0.0200574	0.885535	0.971701
5alpha-androstan-3alpha,17alpha-diol monosulfate	1-oleoyl-GPE (18:1)	0.0361797	0.795073	0.945971
5alpha-androstan-3alpha,17alpha-diol monosulfate	1-oleoyl-GPG (18:1)*	0.149549	0.280443	0.684843
5alpha-androstan-3alpha,17alpha-diol monosulfate	1-oleoyl-GPI (18:1)	-0.239122	0.081609	0.422788
5alpha-androstan-3alpha,17alpha-diol monosulfate	1-oleoyl-GPS (18:1)	-0.457817	0.000499836	0.022739
5alpha-androstan-3alpha,17alpha-diol monosulfate	1-oleoylglycerol (18:1)	-0.0319772	0.818447	0.952798
5alpha-androstan-3alpha,17alpha-diol monosulfate	1-palmitoleoyl-2-linolenoyl-GPC (16:1/18:3)*	-0.153293	0.268438	0.67463
5alpha-androstan-3alpha,17alpha-diol monosulfate	1-palmitoleoyl-GPC* (16:1)*	0.0519963	0.708847	0.918186
5alpha-androstan-3alpha,17alpha-diol monosulfate	1-palmitoleoylglycerol (16:1)*	0.142156	0.305172	0.705066
5alpha-androstan-3alpha,17alpha-diol monosulfate	1-palmitoyl-2-arachidonoyl-GPC (16:0/20:4n6)	0.104871	0.450431	0.803127
5alpha-androstan-3alpha,17alpha-diol monosulfate	1-palmitoyl-2-arachidonoyl-GPE (16:0/20:4)*	-0.106858	0.441849	0.798075
5alpha-androstan-3alpha,17alpha-diol monosulfate	1-palmitoyl-2-arachidonoyl-GPI (16:0/20:4)*	-0.132226	0.340532	0.731899
5alpha-androstan-3alpha,17alpha-diol monosulfate	1-palmitoyl-2-dihomo-linolenoyl-GPC (16:0/20:3n3 or 6)*	-0.0494748	0.722384	0.92303
5alpha-androstan-3alpha,17alpha-diol monosulfate	1-palmitoyl-2-docosahexaenoyl-GPC (16:0/22:6)	-0.0825599	0.552841	0.855103
5alpha-androstan-3alpha,17alpha-diol monosulfate	1-palmitoyl-2-docosahexaenoyl-GPE (16:0/22:6)*	-0.402179	0.00257266	0.0674279
5alpha-androstan-3alpha,17alpha-diol monosulfate	1-palmitoyl-2-linoleoyl-GPC (16:0/18:2)	-0.0679658	0.625321	0.885778
5alpha-androstan-3alpha,17alpha-diol monosulfate	1-palmitoyl-2-linoleoyl-GPE (16:0/18:2)	-0.227508	0.0980279	0.457338
5alpha-androstan-3alpha,17alpha-diol monosulfate	1-palmitoyl-2-linoleoyl-GPI (16:0/18:2)	-0.134671	0.331598	0.725317
5alpha-androstan-3alpha,17alpha-diol monosulfate	1-palmitoyl-2-oleoyl-GPC (16:0/18:1)	0.0129513	0.925944	0.98249
5alpha-androstan-3alpha,17alpha-diol monosulfate	1-palmitoyl-2-oleoyl-GPE (16:0/18:1)	-0.0955494	0.491901	0.824866
5alpha-androstan-3alpha,17alpha-diol monosulfate	1-palmitoyl-2-oleoyl-GPI (16:0/18:1)*	-0.137651	0.32091	0.717302
5alpha-androstan-3alpha,17alpha-diol monosulfate	1-palmitoyl-2-palmitoleoyl-GPC (16:0/16:1)*	0.00401147	0.977033	0.994562
5alpha-androstan-3alpha,17alpha-diol monosulfate	1-palmitoyl-2-stearoyl-GPC (16:0/18:0)	-0.246992	0.0717732	0.399591
5alpha-androstan-3alpha,17alpha-diol monosulfate	1-palmitoyl-2-stearoyl-GPE (16:0/18:0)*	-0.215054	0.118364	0.494242
5alpha-androstan-3alpha,17alpha-diol monosulfate	1-palmitoyl-GPC (16:0)	0.117479	0.397539	0.770897
5alpha-androstan-3alpha,17alpha-diol monosulfate	1-palmitoyl-GPE (16:0)	-0.0558168	0.688506	0.910906
5alpha-androstan-3alpha,17alpha-diol monosulfate	1-palmitoyl-GPG (16:0)*	-0.0797328	0.566565	0.861213
5alpha-androstan-3alpha,17alpha-diol monosulfate	1-palmitoyl-GPI* (16:0)	-0.232398	0.0908274	0.442632
5alpha-androstan-3alpha,17alpha-diol monosulfate	1-palmitoylglycerol (16:0)	-0.00729706	0.958235	0.990135
5alpha-androstan-3alpha,17alpha-diol monosulfate	1-ribosyl-imidazoleacetate*	-0.25853	0.0590831	0.366348
5alpha-androstan-3alpha,17alpha-diol monosulfate	1-stearoyl-2-arachidonoyl-GPC (18:0/20:4)	0.0771349	0.579314	0.866738
5alpha-androstan-3alpha,17alpha-diol monosulfate	1-stearoyl-2-arachidonoyl-GPE (18:0/20:4)	-0.129475	0.35076	0.739204
5alpha-androstan-3alpha,17alpha-diol monosulfate	1-stearoyl-2-arachidonoyl-GPI (18:0/20:4)	-0.0050812	0.970911	0.993191
5alpha-androstan-3alpha,17alpha-diol monosulfate	1-stearoyl-2-arachidonoyl-GPS (18:0/20:4)	-0.180759	0.190864	0.595698
5alpha-androstan-3alpha,17alpha-diol monosulfate	1-stearoyl-2-docosahexaenoyl-GPC (18:0/22:6)	-0.155607	0.261192	0.668445
5alpha-androstan-3alpha,17alpha-diol monosulfate	1-stearoyl-2-docosahexaenoyl-GPE (18:0/22:6)*	-0.356486	0.0081479	0.133846
5alpha-androstan-3alpha,17alpha-diol monosulfate	1-stearoyl-2-linoleoyl-GPC (18:0/18:2)*	-0.259982	0.0576233	0.362296
5alpha-androstan-3alpha,17alpha-diol monosulfate	1-stearoyl-2-linoleoyl-GPE (18:0/18:2)*	-0.176161	0.202587	0.609538
5alpha-androstan-3alpha,17alpha-diol monosulfate	1-stearoyl-2-linoleoyl-GPI (18:0/18:2)	-0.151328	0.274695	0.68018
5alpha-androstan-3alpha,17alpha-diol monosulfate	1-stearoyl-2-oleoyl-GPC (18:0/18:1)	-0.0834768	0.548425	0.852922
5alpha-androstan-3alpha,17alpha-diol monosulfate	1-stearoyl-2-oleoyl-GPE (18:0/18:1)	-0.0871445	0.530929	0.844681
5alpha-androstan-3alpha,17alpha-diol monosulfate	1-stearoyl-2-oleoyl-GPI (18:0/18:1)*	-0.161414	0.243592	0.651622
5alpha-androstan-3alpha,17alpha-diol monosulfate	1-stearoyl-2-oleoyl-GPS (18:0/18:1)	-0.268845	0.0493299	0.336942
5alpha-androstan-3alpha,17alpha-diol monosulfate	1-stearoyl-GPC (18:0)	-0.0691883	0.619099	0.8834
5alpha-androstan-3alpha,17alpha-diol monosulfate	1-stearoyl-GPE (18:0)	-0.176085	0.202786	0.609717
5alpha-androstan-3alpha,17alpha-diol monosulfate	1-stearoyl-GPG (18:0)	-0.0372501	0.789147	0.944301
5alpha-androstan-3alpha,17alpha-diol monosulfate	1-stearoyl-GPI (18:0)	-0.251577	0.0664934	0.386403
5alpha-androstan-3alpha,17alpha-diol monosulfate	10-heptadecenoate (17:1n7)	-0.014021	0.919846	0.980921
5alpha-androstan-3alpha,17alpha-diol monosulfate	10-nonadecenoate (19:1n9)	0.10235	0.461455	0.809047
5alpha-androstan-3alpha,17alpha-diol monosulfate	10-undecenoate (11:1n1)	0.0557404	0.688911	0.911041
5alpha-androstan-3alpha,17alpha-diol monosulfate	11-ketoetiocholanolone glucuronide	0.0162254	0.907296	0.977666
5alpha-androstan-3alpha,17alpha-diol monosulfate	11beta-hydroxyandrosterone glucuronide	0.42067	0.00153853	0.0484096
5alpha-androstan-3alpha,17alpha-diol monosulfate	11beta-hydroxyetiocholanolone glucuronide*	-0.0361612	0.795175	0.946042
5alpha-androstan-3alpha,17alpha-diol monosulfate	12,13-DiHOME	-0.132007	0.34134	0.732539
5alpha-androstan-3alpha,17alpha-diol monosulfate	12-HETE	-0.171071	0.216147	0.624084
5alpha-androstan-3alpha,17alpha-diol monosulfate	13-HODE + 9-HODE	-0.0983002	0.479461	0.818329
5alpha-androstan-3alpha,17alpha-diol monosulfate	16a-hydroxy DHEA 3-sulfate	0.492112	0.000157119	0.00995918
5alpha-androstan-3alpha,17alpha-diol monosulfate	17alpha-hydroxypregnanolone glucuronide	0.243831	0.0756039	0.408626
5alpha-androstan-3alpha,17alpha-diol monosulfate	17alpha-hydroxypregnenolone 3-sulfate	0.534844	3.0948e-05	0.00293239
5alpha-androstan-3alpha,17alpha-diol monosulfate	2'-deoxyuridine	0.408826	0.00214562	0.0599839
5alpha-androstan-3alpha,17alpha-diol monosulfate	2'-O-methyluridine	-0.0649094	0.640989	0.892394
5alpha-androstan-3alpha,17alpha-diol monosulfate	2,3-dihydroxy-2-methylbutyrate	-0.109229	0.431727	0.792438
5alpha-androstan-3alpha,17alpha-diol monosulfate	2,3-dihydroxy-5-methylthio-4-pentenoate (DMTPA)*	0.117784	0.396304	0.770076
5alpha-androstan-3alpha,17alpha-diol monosulfate	2,3-dihydroxyisovalerate	-0.0895288	0.519705	0.839128
5alpha-androstan-3alpha,17alpha-diol monosulfate	2,4-di-tert-butylphenol	-0.12214	0.378946	0.758759
5alpha-androstan-3alpha,17alpha-diol monosulfate	2,6-dihydroxybenzoic acid	0.0817194	0.556905	0.856954
5alpha-androstan-3alpha,17alpha-diol monosulfate	2-acetamidophenol sulfate	0.102389	0.461283	0.809047
5alpha-androstan-3alpha,17alpha-diol monosulfate	2-aminoadipate	0.266324	0.0515836	0.344005
5alpha-androstan-3alpha,17alpha-diol monosulfate	2-aminobutyrate	0.281987	0.0388457	0.301619
5alpha-androstan-3alpha,17alpha-diol monosulfate	2-aminoheptanoate	-0.0364853	0.793379	0.945532
5alpha-androstan-3alpha,17alpha-diol monosulfate	2-aminooctanoate	0.270602	0.0478071	0.332252
5alpha-androstan-3alpha,17alpha-diol monosulfate	2-aminophenol sulfate	0.236906	0.0845617	0.429626
5alpha-androstan-3alpha,17alpha-diol monosulfate	2-arachidonoylglycerol (20:4)	-0.100331	0.470384	0.813824
5alpha-androstan-3alpha,17alpha-diol monosulfate	2-hydroxy-3-methylvalerate	0.429533	0.00119002	0.0407995
5alpha-androstan-3alpha,17alpha-diol monosulfate	2-hydroxy-4-(methylthio)butanoic acid	0.255397	0.062335	0.375412
5alpha-androstan-3alpha,17alpha-diol monosulfate	2-hydroxyarachidate*	0.0357212	0.797614	0.946775
5alpha-androstan-3alpha,17alpha-diol monosulfate	2-hydroxybehenate	-0.123515	0.373561	0.754946
5alpha-androstan-3alpha,17alpha-diol monosulfate	2-hydroxybutyrate/2-hydroxyisobutyrate	0.285579	0.0363249	0.292095
5alpha-androstan-3alpha,17alpha-diol monosulfate	2-hydroxydecanoate	0.00760269	0.956488	0.989694
5alpha-androstan-3alpha,17alpha-diol monosulfate	2-hydroxyglutarate	-0.0706401	0.611744	0.88049
5alpha-androstan-3alpha,17alpha-diol monosulfate	2-hydroxyhippurate (salicylurate)	-0.164776	0.23378	0.64174
5alpha-androstan-3alpha,17alpha-diol monosulfate	2-hydroxylaurate	0.133372	0.336326	0.729081
5alpha-androstan-3alpha,17alpha-diol monosulfate	2-hydroxynervonate*	-0.148272	0.284618	0.688232
5alpha-androstan-3alpha,17alpha-diol monosulfate	2-hydroxyoctanoate	0.21597	0.116767	0.49163
5alpha-androstan-3alpha,17alpha-diol monosulfate	2-hydroxypalmitate	-0.0195989	0.888134	0.972421
5alpha-androstan-3alpha,17alpha-diol monosulfate	2-hydroxyphenylacetate	0.000802294	0.995406	0.998893
5alpha-androstan-3alpha,17alpha-diol monosulfate	2-hydroxyphytanate*	-0.182656	0.186173	0.590062
5alpha-androstan-3alpha,17alpha-diol monosulfate	2-hydroxysebacate	-0.0786912	0.571661	0.863581
5alpha-androstan-3alpha,17alpha-diol monosulfate	2-hydroxystearate	-0.130774	0.345907	0.735713
5alpha-androstan-3alpha,17alpha-diol monosulfate	2-isopropylmalate	-0.132389	0.339932	0.73154
5alpha-androstan-3alpha,17alpha-diol monosulfate	2-keto-3-deoxy-gluconate	-0.0412991	0.76684	0.937265
5alpha-androstan-3alpha,17alpha-diol monosulfate	2-ketocaprylate	0.182732	0.185986	0.589848
5alpha-androstan-3alpha,17alpha-diol monosulfate	2-linoleoylglycerol (18:2)	-0.160386	0.246648	0.654608
5alpha-androstan-3alpha,17alpha-diol monosulfate	2-methoxyhydroquinone sulfate (1)	0.218766	0.111994	0.48345
5alpha-androstan-3alpha,17alpha-diol monosulfate	2-methoxyhydroquinone sulfate (2)	0.136199	0.326089	0.721151
5alpha-androstan-3alpha,17alpha-diol monosulfate	2-methoxyresorcinol sulfate	-0.0581029	0.676437	0.906463
5alpha-androstan-3alpha,17alpha-diol monosulfate	2-methylbutyrylcarnitine (C5)	0.276715	0.0428064	0.315589
5alpha-androstan-3alpha,17alpha-diol monosulfate	2-methylserine	-0.115896	0.403971	0.775216
5alpha-androstan-3alpha,17alpha-diol monosulfate	2-naphthol sulfate	0.0117288	0.932918	0.984304
5alpha-androstan-3alpha,17alpha-diol monosulfate	2-O-methylascorbic acid	-0.0686535	0.621818	0.884405
5alpha-androstan-3alpha,17alpha-diol monosulfate	2-oleoylglycerol (18:1)	-0.025423	0.855208	0.963485
5alpha-androstan-3alpha,17alpha-diol monosulfate	2-oxoarginine*	-0.113124	0.415386	0.782271
5alpha-androstan-3alpha,17alpha-diol monosulfate	2-palmitoleoyl-GPC* (16:1)*	-0.0194461	0.889001	0.97269
5alpha-androstan-3alpha,17alpha-diol monosulfate	2-palmitoyl-GPC* (16:0)*	0.0578798	0.677612	0.906931
5alpha-androstan-3alpha,17alpha-diol monosulfate	2-piperidinone	-0.0432093	0.75638	0.934052
5alpha-androstan-3alpha,17alpha-diol monosulfate	2-stearoyl-GPE (18:0)*	-0.105483	0.447781	0.801546
5alpha-androstan-3alpha,17alpha-diol monosulfate	21-hydroxypregnenolone disulfate	0.561568	9.96472e-06	0.00119049
5alpha-androstan-3alpha,17alpha-diol monosulfate	21-hydroxypregnenolone monosulfate (1)	0.534789	3.10181e-05	0.00293801
5alpha-androstan-3alpha,17alpha-diol monosulfate	2R,3R-dihydroxybutyrate	-0.111901	0.420477	0.785491
5alpha-androstan-3alpha,17alpha-diol monosulfate	3,4-dihydroxybutyrate	-0.114499	0.409701	0.77885
5alpha-androstan-3alpha,17alpha-diol monosulfate	3,5-dichloro-2,6-dihydroxybenzoic acid	-0.0393124	0.777763	0.940728
5alpha-androstan-3alpha,17alpha-diol monosulfate	3,7-dimethylurate	-0.209465	0.128473	0.510846
5alpha-androstan-3alpha,17alpha-diol monosulfate	3-(3-amino-3-carboxypropyl)uridine*	0.0332761	0.811204	0.950438
5alpha-androstan-3alpha,17alpha-diol monosulfate	3-(3-hydroxyphenyl)propionate	-0.030711	0.825521	0.954905
5alpha-androstan-3alpha,17alpha-diol monosulfate	3-(3-hydroxyphenyl)propionate sulfate	-0.148141	0.285047	0.688543
5alpha-androstan-3alpha,17alpha-diol monosulfate	3-(4-hydroxyphenyl)lactate (HPLA)	0.255855	0.0618503	0.373895
5alpha-androstan-3alpha,17alpha-diol monosulfate	3-acetylphenol sulfate	-0.00776845	0.95554	0.989501
5alpha-androstan-3alpha,17alpha-diol monosulfate	3-amino-2-piperidone	0.0945561	0.496435	0.827118
5alpha-androstan-3alpha,17alpha-diol monosulfate	3-aminoisobutyrate	-0.168138	0.224244	0.632231
5alpha-androstan-3alpha,17alpha-diol monosulfate	3-bromo-5-chloro-2,6-dihydroxybenzoic acid*	0.13681	0.323902	0.719533
5alpha-androstan-3alpha,17alpha-diol monosulfate	3-carboxy-4-methyl-5-pentyl-2-furanpropionate (3-CMPFP)	-0.353277	0.00878299	0.139597
5alpha-androstan-3alpha,17alpha-diol monosulfate	3-carboxy-4-methyl-5-propyl-2-furanpropanoate (CMPF)	-0.127488	0.358263	0.744475
5alpha-androstan-3alpha,17alpha-diol monosulfate	3-decenoylcarnitine	0.38934	0.00361569	0.0830502
5alpha-androstan-3alpha,17alpha-diol monosulfate	3-ethylcatechol sulfate (1)	0.0993798	0.474625	0.815947
5alpha-androstan-3alpha,17alpha-diol monosulfate	3-formylindole	0.192894	0.162271	0.560714
5alpha-androstan-3alpha,17alpha-diol monosulfate	3-hydroxy-2-ethylpropionate	0.182503	0.186548	0.590526
5alpha-androstan-3alpha,17alpha-diol monosulfate	3-hydroxy-2-methylpyridine sulfate	0.0640924	0.645205	0.894118
5alpha-androstan-3alpha,17alpha-diol monosulfate	3-hydroxy-3-methylglutarate	-0.0814138	0.558386	0.857585
5alpha-androstan-3alpha,17alpha-diol monosulfate	3-hydroxyadipate	-0.146035	0.292027	0.694316
5alpha-androstan-3alpha,17alpha-diol monosulfate	3-hydroxybutyrate (BHBA)	-0.0730088	0.599826	0.875646
5alpha-androstan-3alpha,17alpha-diol monosulfate	3-hydroxybutyroylglycine	-0.299355	0.027876	0.257859
5alpha-androstan-3alpha,17alpha-diol monosulfate	3-hydroxydecanoate	0.0561224	0.686888	0.910322
5alpha-androstan-3alpha,17alpha-diol monosulfate	3-hydroxydecanoylcarnitine	0.139561	0.314175	0.712136
5alpha-androstan-3alpha,17alpha-diol monosulfate	3-hydroxydodecanedioate*	-0.0623016	0.654482	0.897745
5alpha-androstan-3alpha,17alpha-diol monosulfate	3-hydroxyhexanoate	-0.0738493	0.595622	0.873899
5alpha-androstan-3alpha,17alpha-diol monosulfate	3-hydroxyhexanoylcarnitine (1)	0.204818	0.137363	0.524386
5alpha-androstan-3alpha,17alpha-diol monosulfate	3-hydroxyhippurate	-0.15087	0.276169	0.681415
5alpha-androstan-3alpha,17alpha-diol monosulfate	3-hydroxyhippurate sulfate	-0.202864	0.141237	0.530449
5alpha-androstan-3alpha,17alpha-diol monosulfate	3-hydroxyisobutyrate	0.210621	0.12633	0.507393
5alpha-androstan-3alpha,17alpha-diol monosulfate	3-hydroxylaurate	0.0869916	0.531653	0.845065
5alpha-androstan-3alpha,17alpha-diol monosulfate	3-hydroxyoctanoate	0.042216	0.761814	0.935693
5alpha-androstan-3alpha,17alpha-diol monosulfate	3-hydroxyoctanoylcarnitine (1)	0.0804969	0.56284	0.85957
5alpha-androstan-3alpha,17alpha-diol monosulfate	3-hydroxyoctanoylcarnitine (2)	0.113735	0.412854	0.780846
5alpha-androstan-3alpha,17alpha-diol monosulfate	3-hydroxyoleoylcarnitine	-0.0861746	0.535529	0.846952
5alpha-androstan-3alpha,17alpha-diol monosulfate	3-hydroxypyridine sulfate	-0.0548999	0.693369	0.912649
5alpha-androstan-3alpha,17alpha-diol monosulfate	3-hydroxystachydrine*	-0.165909	0.230536	0.638572
5alpha-androstan-3alpha,17alpha-diol monosulfate	3-indoleglyoxylic acid	0.0877557	0.52804	0.843331
5alpha-androstan-3alpha,17alpha-diol monosulfate	3-indoxyl sulfate	-0.262962	0.0547179	0.353751
5alpha-androstan-3alpha,17alpha-diol monosulfate	3-methoxycatechol sulfate (1)	-0.00729706	0.958235	0.990135
5alpha-androstan-3alpha,17alpha-diol monosulfate	3-methoxycatechol sulfate (2)	-0.0231101	0.868257	0.967069
5alpha-androstan-3alpha,17alpha-diol monosulfate	3-methoxytyramine sulfate	-0.0604299	0.664235	0.901723
5alpha-androstan-3alpha,17alpha-diol monosulfate	3-methoxytyrosine	-0.0161605	0.907665	0.977758
5alpha-androstan-3alpha,17alpha-diol monosulfate	3-methyl catechol sulfate (1)	0.015702	0.910274	0.978447
5alpha-androstan-3alpha,17alpha-diol monosulfate	3-methyl-2-oxobutyrate	0.285884	0.0361167	0.291243
5alpha-androstan-3alpha,17alpha-diol monosulfate	3-methyl-2-oxovalerate	0.496315	0.000135182	0.00891856
5alpha-androstan-3alpha,17alpha-diol monosulfate	3-methyladipate	-0.186981	0.175784	0.577688
5alpha-androstan-3alpha,17alpha-diol monosulfate	3-methylcytidine	0.49044	0.000166714	0.0103922
5alpha-androstan-3alpha,17alpha-diol monosulfate	3-methylglutaconate	-0.119847	0.388024	0.764733
5alpha-androstan-3alpha,17alpha-diol monosulfate	3-methylglutarylcarnitine (2)	0.000573067	0.996719	0.999149
5alpha-androstan-3alpha,17alpha-diol monosulfate	3-methylhistidine	0.216581	0.115711	0.489795
5alpha-androstan-3alpha,17alpha-diol monosulfate	3-methylxanthine	-0.221548	0.107393	0.475429
5alpha-androstan-3alpha,17alpha-diol monosulfate	3-phenylpropionate (hydrocinnamate)	-0.0433621	0.755545	0.933823
5alpha-androstan-3alpha,17alpha-diol monosulfate	3-phosphoglycerate	-0.12703	0.360008	0.745803
5alpha-androstan-3alpha,17alpha-diol monosulfate	3-sulfo-L-alanine	-0.187272	0.175101	0.576668
5alpha-androstan-3alpha,17alpha-diol monosulfate	3-ureidopropionate	0.173257	0.210247	0.617878
5alpha-androstan-3alpha,17alpha-diol monosulfate	3b-hydroxy-5-cholenoic acid	0.196286	0.154872	0.550331
5alpha-androstan-3alpha,17alpha-diol monosulfate	3beta,7alpha-dihydroxy-5-cholestenoate	0.0461892	0.74015	0.928813
5alpha-androstan-3alpha,17alpha-diol monosulfate	3beta-hydroxy-5-cholestenoate	0.0181471	0.896373	0.974779
5alpha-androstan-3alpha,17alpha-diol monosulfate	4-acetamidobutanoate	-0.246839	0.0719547	0.400034
5alpha-androstan-3alpha,17alpha-diol monosulfate	4-acetylcatechol sulfate (1)	-0.0883838	0.52508	0.84175
5alpha-androstan-3alpha,17alpha-diol monosulfate	4-acetylphenyl sulfate	0.03948	0.77684	0.940507
5alpha-androstan-3alpha,17alpha-diol monosulfate	4-allylcatechol sulfate	-0.0496276	0.721561	0.922684
5alpha-androstan-3alpha,17alpha-diol monosulfate	4-allylphenol sulfate	-0.0345751	0.803977	0.948313
5alpha-androstan-3alpha,17alpha-diol monosulfate	4-chlorobenzoic acid	-0.456888	0.000514909	0.0232179
5alpha-androstan-3alpha,17alpha-diol monosulfate	4-cholesten-3-one	-0.226744	0.0991919	0.459576
5alpha-androstan-3alpha,17alpha-diol monosulfate	4-ethylcatechol sulfate	-0.0214327	0.877744	0.969601
5alpha-androstan-3alpha,17alpha-diol monosulfate	4-ethylphenyl sulfate	-0.0272398	0.844983	0.960558
5alpha-androstan-3alpha,17alpha-diol monosulfate	4-guanidinobutanoate	0.0280824	0.84025	0.959168
5alpha-androstan-3alpha,17alpha-diol monosulfate	4-hydroxy-2-oxoglutaric acid	-0.0708693	0.610586	0.880005
5alpha-androstan-3alpha,17alpha-diol monosulfate	4-hydroxychlorothalonil	-0.016619	0.905058	0.977077
5alpha-androstan-3alpha,17alpha-diol monosulfate	4-hydroxycoumarin	-0.155617	0.261161	0.668384
5alpha-androstan-3alpha,17alpha-diol monosulfate	4-hydroxyglutamate	-0.0192169	0.890301	0.973109
5alpha-androstan-3alpha,17alpha-diol monosulfate	4-hydroxyhippurate	-0.0937156	0.500287	0.829168
5alpha-androstan-3alpha,17alpha-diol monosulfate	4-hydroxyphenylacetate	-0.133565	0.335618	0.728689
5alpha-androstan-3alpha,17alpha-diol monosulfate	4-hydroxyphenylacetylglutamine	-0.328622	0.0152594	0.189551
5alpha-androstan-3alpha,17alpha-diol monosulfate	4-hydroxyphenylpyruvate	0.118778	0.392305	0.767665
5alpha-androstan-3alpha,17alpha-diol monosulfate	4-imidazoleacetate	0.0150937	0.913737	0.979327
5alpha-androstan-3alpha,17alpha-diol monosulfate	4-methoxyphenol sulfate	-0.0660705	0.635018	0.889838
5alpha-androstan-3alpha,17alpha-diol monosulfate	4-methyl-2-oxopentanoate	0.547814	1.80728e-05	0.00192241
5alpha-androstan-3alpha,17alpha-diol monosulfate	4-methylcatechol sulfate	-0.15171	0.273471	0.679119
5alpha-androstan-3alpha,17alpha-diol monosulfate	4-methylguaiacol sulfate	-0.143232	0.301487	0.702063
5alpha-androstan-3alpha,17alpha-diol monosulfate	4-methylhexanoylglutamine	-0.0769585	0.580184	0.867061
5alpha-androstan-3alpha,17alpha-diol monosulfate	4-methylnonanoylcarnitine	0.0846343	0.542874	0.850393
5alpha-androstan-3alpha,17alpha-diol monosulfate	4-oxo-retinoic acid	0.015702	0.910274	0.978447
5alpha-androstan-3alpha,17alpha-diol monosulfate	4-vinylcatechol sulfate	0.104871	0.450431	0.803127
5alpha-androstan-3alpha,17alpha-diol monosulfate	4-vinylphenol sulfate	-0.172646	0.211885	0.619688
5alpha-androstan-3alpha,17alpha-diol monosulfate	5,6-dihydrothymine	-0.0468005	0.736834	0.927719
5alpha-androstan-3alpha,17alpha-diol monosulfate	5,6-dihydrouracil	-0.157288	0.256012	0.663607
5alpha-androstan-3alpha,17alpha-diol monosulfate	5,6-dihydrouridine	0.0773641	0.578184	0.866238
5alpha-androstan-3alpha,17alpha-diol monosulfate	5-(galactosylhydroxy)-L-lysine	-0.310162	0.0224603	0.231664
5alpha-androstan-3alpha,17alpha-diol monosulfate	5-acetylamino-6-amino-3-methyluracil	-0.36214	0.00712563	0.123971
5alpha-androstan-3alpha,17alpha-diol monosulfate	5-acetylamino-6-formylamino-3-methyluracil	-0.247918	0.0706808	0.396751
5alpha-androstan-3alpha,17alpha-diol monosulfate	5-dodecenoate (12:1n7)	-0.0652915	0.639022	0.89159
5alpha-androstan-3alpha,17alpha-diol monosulfate	5-dodecenoylcarnitine (C12:1)	-0.113124	0.415386	0.782271
5alpha-androstan-3alpha,17alpha-diol monosulfate	5-hydroxyhexanoate	-0.208552	0.130185	0.513385
5alpha-androstan-3alpha,17alpha-diol monosulfate	5-hydroxyindole sulfate	-0.154902	0.263386	0.670327
5alpha-androstan-3alpha,17alpha-diol monosulfate	5-hydroxylysine	-0.153315	0.268369	0.674553
5alpha-androstan-3alpha,17alpha-diol monosulfate	5-methylthioadenosine (MTA)	0.0470297	0.735592	0.927315
5alpha-androstan-3alpha,17alpha-diol monosulfate	5-methyluridine (ribothymidine)	0.211997	0.123816	0.503411
5alpha-androstan-3alpha,17alpha-diol monosulfate	5-oxoproline	-0.0553583	0.690936	0.911825
5alpha-androstan-3alpha,17beta-diol 17-glucuronide	Liver fat (%)	0.171621	0.214652	0.622588
5alpha-androstan-3alpha,17beta-diol 17-glucuronide	Sodium (mmol/L)	-0.0112901	0.935421	0.985008
5alpha-androstan-3alpha,17beta-diol 17-glucuronide	Potassium (mmol/L)	-0.155216	0.262408	0.669516
5alpha-androstan-3alpha,17beta-diol 17-glucuronide	Creatinine (mg/dL)	0.364381	0.00675254	0.120264
5alpha-androstan-3alpha,17beta-diol 17-glucuronide	Urea (BUN) (mg/dL)	-0.0155255	0.911279	0.978674
5alpha-androstan-3alpha,17beta-diol 17-glucuronide	Uric acid (mg/dL)	0.308251	0.0233475	0.23622
5alpha-androstan-3alpha,17beta-diol 17-glucuronide	ALT (IU/L)	0.268408	0.049715	0.338101
5alpha-androstan-3alpha,17beta-diol 17-glucuronide	AST (IU/L)	0.0693219	0.61842	0.883132
5alpha-androstan-3alpha,17beta-diol 17-glucuronide	GGT (U/L)	0.327884	0.0155038	0.191225
5alpha-androstan-3alpha,17beta-diol 17-glucuronide	Alkaline phosphatase (IU/L)	0.223892	0.103632	0.468377
5alpha-androstan-3alpha,17beta-diol 17-glucuronide	Total Bilirubin (mg/dL)	-0.0999205	0.472213	0.814884
5alpha-androstan-3alpha,17beta-diol 17-glucuronide	Albumin (g/dL)	0.337176	0.0126584	0.171456
5alpha-androstan-3alpha,17beta-diol 17-glucuronide	Creatine Kinase (U/L)	0.0596225	0.668459	0.903526
5alpha-androstan-3alpha,17beta-diol 17-glucuronide	Total cholesterol (mg/dL)	0.00601144	0.965589	0.991951
5alpha-androstan-3alpha,17beta-diol 17-glucuronide	High Density Lipoprotein (mg/dL)	-0.437558	0.000937439	0.0348847
5alpha-androstan-3alpha,17beta-diol 17-glucuronide	Low Density Lipoprotein (mg/dL)	-0.0438979	0.75262	0.932846
5alpha-androstan-3alpha,17beta-diol 17-glucuronide	Triglycerides (mg/dL)	0.343861	0.0109003	0.157798
5alpha-androstan-3alpha,17beta-diol 17-glucuronide	Glucose (mg/dL)	-0.102668	0.460056	0.808381
5alpha-androstan-3alpha,17beta-diol 17-glucuronide	Insulin (mg/dL)	0.00967244	0.944658	0.986962
5alpha-androstan-3alpha,17beta-diol 17-glucuronide	Weight (kg)	0.224149	0.103225	0.467557
5alpha-androstan-3alpha,17beta-diol 17-glucuronide	Body mass index (kg/m2)	-0.152032	0.272443	0.67808
5alpha-androstan-3alpha,17beta-diol 17-glucuronide	Heart rate (bpm)	-0.0892609	0.52096	0.839753
5alpha-androstan-3alpha,17beta-diol 17-glucuronide	Systolic blood pressure (mmHg)	-0.146727	0.289722	0.692393
5alpha-androstan-3alpha,17beta-diol 17-glucuronide	Diastolic blood pressure (mmHg)	-0.172103	0.213348	0.62121
5alpha-androstan-3alpha,17beta-diol 17-glucuronide	Waist circumference (cm)	0.127646	0.357663	0.744017
5alpha-androstan-3alpha,17beta-diol 17-glucuronide	Hip circumference (cm)	-0.171354	0.215378	0.623341
5alpha-androstan-3alpha,17beta-diol 17-glucuronide	Trunk fat mass (kg/m2)	0.000385444	0.997793	0.999426
5alpha-androstan-3alpha,17beta-diol 17-glucuronide	Trunk fat free mass (kg/m2)	0.496098	0.000136241	0.00897686
5alpha-androstan-3alpha,17beta-diol 17-glucuronide	Trunk total body water (%)	0.48449	0.000205374	0.0120777
5alpha-androstan-3alpha,17beta-diol 17-glucuronide	Left arm fat mass (kg/m2)	-0.289327	0.0338395	0.282563
5alpha-androstan-3alpha,17beta-diol 17-glucuronide	Left arm fat free mass (kg/m2)	0.486129	0.000193984	0.011603
5alpha-androstan-3alpha,17beta-diol 17-glucuronide	Left arm total body water (%)	0.48449	0.000205374	0.0120777
5alpha-androstan-3alpha,17beta-diol 17-glucuronide	Right arm fat mass (kg/m2)	-0.318836	0.0187822	0.21127
5alpha-androstan-3alpha,17beta-diol 17-glucuronide	Right arm fat free mass (kg/m2)	0.517031	6.25542e-05	0.00501285
5alpha-androstan-3alpha,17beta-diol 17-glucuronide	Right arm total body water (%)	0.48449	0.000205374	0.0120777
5alpha-androstan-3alpha,17beta-diol 17-glucuronide	Left leg fat mass (kg/m2)	-0.442447	0.000808287	0.0316143
5alpha-androstan-3alpha,17beta-diol 17-glucuronide	Left leg fat free mass (kg/m2)	0.56505	8.53405e-06	0.00104707
5alpha-androstan-3alpha,17beta-diol 17-glucuronide	Left leg total body water (%)	0.48449	0.000205374	0.0120777
5alpha-androstan-3alpha,17beta-diol 17-glucuronide	Right leg fat mass (kg/m2)	-0.451265	0.000615173	0.026254
5alpha-androstan-3alpha,17beta-diol 17-glucuronide	Right leg fat free mass (kg/m2)	0.558167	1.15735e-05	0.0013447
5alpha-androstan-3alpha,17beta-diol 17-glucuronide	Right leg total body water (%)	0.48449	0.000205374	0.0120777
5alpha-androstan-3alpha,17beta-diol 17-glucuronide	(14 or 15)-methylpalmitate (a17:0 or i17:0)	0.0132159	0.924435	0.982055
5alpha-androstan-3alpha,17beta-diol 17-glucuronide	(16 or 17)-methylstearate (a19:0 or i19:0)	-0.0744794	0.592479	0.872623
5alpha-androstan-3alpha,17beta-diol 17-glucuronide	(2 or 3)-decenoate (10:1n7 or n8)	-0.00196505	0.988748	0.997447
5alpha-androstan-3alpha,17beta-diol 17-glucuronide	(N(1) + N(8))-acetylspermidine	-0.0906622	0.514411	0.836453
5alpha-androstan-3alpha,17beta-diol 17-glucuronide	(S)-3-hydroxybutyrylcarnitine	-0.203788	0.139395	0.527593
5alpha-androstan-3alpha,17beta-diol 17-glucuronide	1,2,3-benzenetriol sulfate (2)	0.186957	0.175842	0.57772
5alpha-androstan-3alpha,17beta-diol 17-glucuronide	1,2-dilinoleoyl-GPC (18:2/18:2)	0.167877	0.224974	0.633166
5alpha-androstan-3alpha,17beta-diol 17-glucuronide	1,2-dilinoleoyl-GPE (18:2/18:2)*	0.0854214	0.539114	0.848633
5alpha-androstan-3alpha,17beta-diol 17-glucuronide	1,2-dipalmitoyl-GPC (16:0/16:0)	-0.0847285	0.542423	0.850164
5alpha-androstan-3alpha,17beta-diol 17-glucuronide	1,3,7-trimethylurate	-0.0287492	0.836508	0.958055
5alpha-androstan-3alpha,17beta-diol 17-glucuronide	1,3-dimethylurate	-0.000154125	0.999117	0.999748
5alpha-androstan-3alpha,17beta-diol 17-glucuronide	1,5-anhydroglucitol (1,5-AG)	0.257884	0.0597417	0.368129
5alpha-androstan-3alpha,17beta-diol 17-glucuronide	1,7-dimethylurate	0.062612	0.65287	0.897074
5alpha-androstan-3alpha,17beta-diol 17-glucuronide	1-(1-enyl-oleoyl)-GPE (P-18:1)*	-0.0686998	0.621582	0.884403
5alpha-androstan-3alpha,17beta-diol 17-glucuronide	1-(1-enyl-palmitoyl)-2-arachidonoyl-GPC (P-16:0/20:4)*	0.147687	0.286542	0.689789
5alpha-androstan-3alpha,17beta-diol 17-glucuronide	1-(1-enyl-palmitoyl)-2-arachidonoyl-GPE (P-16:0/20:4)*	0.101605	0.46474	0.810772
5alpha-androstan-3alpha,17beta-diol 17-glucuronide	1-(1-enyl-palmitoyl)-2-linoleoyl-GPC (P-16:0/18:2)*	0.125031	0.367677	0.75103
5alpha-androstan-3alpha,17beta-diol 17-glucuronide	1-(1-enyl-palmitoyl)-2-linoleoyl-GPE (P-16:0/18:2)*	0.0931281	0.502989	0.830622
5alpha-androstan-3alpha,17beta-diol 17-glucuronide	1-(1-enyl-palmitoyl)-2-oleoyl-GPC (P-16:0/18:1)*	-0.114397	0.410121	0.779036
5alpha-androstan-3alpha,17beta-diol 17-glucuronide	1-(1-enyl-palmitoyl)-2-oleoyl-GPE (P-16:0/18:1)*	-0.0696245	0.616885	0.882548
5alpha-androstan-3alpha,17beta-diol 17-glucuronide	1-(1-enyl-palmitoyl)-2-palmitoleoyl-GPC (P-16:0/16:1)*	-0.185755	0.178685	0.581187
5alpha-androstan-3alpha,17beta-diol 17-glucuronide	1-(1-enyl-palmitoyl)-2-palmitoyl-GPC (P-16:0/16:0)*	-0.0944382	0.496974	0.827398
5alpha-androstan-3alpha,17beta-diol 17-glucuronide	1-(1-enyl-palmitoyl)-GPC (P-16:0)*	0.136282	0.325791	0.720909
5alpha-androstan-3alpha,17beta-diol 17-glucuronide	1-(1-enyl-palmitoyl)-GPE (P-16:0)*	0.00550986	0.968458	0.992669
5alpha-androstan-3alpha,17beta-diol 17-glucuronide	1-(1-enyl-stearoyl)-2-arachidonoyl-GPE (P-18:0/20:4)*	0.101528	0.46508	0.81098
5alpha-androstan-3alpha,17beta-diol 17-glucuronide	1-(1-enyl-stearoyl)-2-linoleoyl-GPE (P-18:0/18:2)*	0.0182249	0.895932	0.974701
5alpha-androstan-3alpha,17beta-diol 17-glucuronide	1-(1-enyl-stearoyl)-2-oleoyl-GPE (P-18:0/18:1)	-0.0319418	0.818644	0.952956
5alpha-androstan-3alpha,17beta-diol 17-glucuronide	1-(1-enyl-stearoyl)-GPE (P-18:0)*	0.0403414	0.7721	0.939029
5alpha-androstan-3alpha,17beta-diol 17-glucuronide	1-arachidonoyl-GPC* (20:4)*	0.173117	0.210622	0.618404
5alpha-androstan-3alpha,17beta-diol 17-glucuronide	1-arachidonoyl-GPE (20:4n6)*	0.184985	0.180526	0.583327
5alpha-androstan-3alpha,17beta-diol 17-glucuronide	1-arachidonoyl-GPI* (20:4)*	-0.175198	0.205105	0.61221
5alpha-androstan-3alpha,17beta-diol 17-glucuronide	1-arachidonylglycerol (20:4)	-0.0682388	0.623929	0.885354
5alpha-androstan-3alpha,17beta-diol 17-glucuronide	1-carboxyethylisoleucine	0.404994	0.00238337	0.0641503
5alpha-androstan-3alpha,17beta-diol 17-glucuronide	1-carboxyethylleucine	0.251488	0.066592	0.386683
5alpha-androstan-3alpha,17beta-diol 17-glucuronide	1-carboxyethylphenylalanine	0.297956	0.0286509	0.26115
5alpha-androstan-3alpha,17beta-diol 17-glucuronide	1-carboxyethyltyrosine	0.227681	0.0977657	0.4568
5alpha-androstan-3alpha,17beta-diol 17-glucuronide	1-carboxyethylvaline	0.243012	0.0766228	0.411058
5alpha-androstan-3alpha,17beta-diol 17-glucuronide	1-dihomo-linolenylglycerol (20:3)	-0.170883	0.216662	0.624519
5alpha-androstan-3alpha,17beta-diol 17-glucuronide	1-docosahexaenoylglycerol (22:6)	-0.346474	0.0102726	0.152746
5alpha-androstan-3alpha,17beta-diol 17-glucuronide	1-lignoceroyl-GPC (24:0)	0.0272801	0.844757	0.960478
5alpha-androstan-3alpha,17beta-diol 17-glucuronide	1-linolenoyl-GPC (18:3)*	0.247558	0.0711036	0.397791
5alpha-androstan-3alpha,17beta-diol 17-glucuronide	1-linoleoyl-2-arachidonoyl-GPC (18:2/20:4n6)*	0.0151425	0.913459	0.979213
5alpha-androstan-3alpha,17beta-diol 17-glucuronide	1-linoleoyl-2-arachidonoyl-GPE (18:2/20:4)*	0.135137	0.329913	0.724008
5alpha-androstan-3alpha,17beta-diol 17-glucuronide	1-linoleoyl-2-linolenoyl-GPC (18:2/18:3)*	0.0371048	0.78995	0.94456
5alpha-androstan-3alpha,17beta-diol 17-glucuronide	1-linoleoyl-GPC (18:2)	0.262123	0.0555234	0.356092
5alpha-androstan-3alpha,17beta-diol 17-glucuronide	1-linoleoyl-GPE (18:2)*	0.359528	0.00758319	0.128295
5alpha-androstan-3alpha,17beta-diol 17-glucuronide	1-linoleoyl-GPG (18:2)*	0.186834	0.17613	0.578007
5alpha-androstan-3alpha,17beta-diol 17-glucuronide	1-linoleoyl-GPI* (18:2)*	-0.0582966	0.675418	0.90608
5alpha-androstan-3alpha,17beta-diol 17-glucuronide	1-linoleoylglycerol (18:2)	0.110698	0.42552	0.788518
5alpha-androstan-3alpha,17beta-diol 17-glucuronide	1-methyl-4-imidazoleacetate	-0.0276263	0.842811	0.959964
5alpha-androstan-3alpha,17beta-diol 17-glucuronide	1-methyl-5-imidazoleacetate	0.330784	0.0145623	0.184718
5alpha-androstan-3alpha,17beta-diol 17-glucuronide	1-methyl-5-imidazolelactate	0.297494	0.028911	0.262194
5alpha-androstan-3alpha,17beta-diol 17-glucuronide	1-methylhistidine	0.372089	0.00559623	0.107718
5alpha-androstan-3alpha,17beta-diol 17-glucuronide	1-methylnicotinamide	-0.0143719	0.917848	0.980396
5alpha-androstan-3alpha,17beta-diol 17-glucuronide	1-methylurate	0.170607	0.217415	0.625287
5alpha-androstan-3alpha,17beta-diol 17-glucuronide	1-methylxanthine	0.220125	0.109728	0.479473
5alpha-androstan-3alpha,17beta-diol 17-glucuronide	1-myristoyl-2-arachidonoyl-GPC (14:0/20:4)*	0.0845744	0.54316	0.850425
5alpha-androstan-3alpha,17beta-diol 17-glucuronide	1-myristoyl-2-palmitoyl-GPC (14:0/16:0)	0.105766	0.446554	0.80083
5alpha-androstan-3alpha,17beta-diol 17-glucuronide	1-myristoylglycerol (14:0)	0.140363	0.311375	0.70998
5alpha-androstan-3alpha,17beta-diol 17-glucuronide	1-oleoyl-2-arachidonoyl-GPE (18:1/20:4)*	0.05375	0.699484	0.914806
5alpha-androstan-3alpha,17beta-diol 17-glucuronide	1-oleoyl-2-docosahexaenoyl-GPC (18:1/22:6)*	-0.325467	0.0163277	0.196451
5alpha-androstan-3alpha,17beta-diol 17-glucuronide	1-oleoyl-2-linoleoyl-GPE (18:1/18:2)*	0.0644615	0.643299	0.893332
5alpha-androstan-3alpha,17beta-diol 17-glucuronide	1-oleoyl-GPC (18:1)	0.0920493	0.50797	0.833195
5alpha-androstan-3alpha,17beta-diol 17-glucuronide	1-oleoyl-GPE (18:1)	0.42634	0.00130645	0.0434253
5alpha-androstan-3alpha,17beta-diol 17-glucuronide	1-oleoyl-GPG (18:1)*	0.0865048	0.533961	0.846234
5alpha-androstan-3alpha,17beta-diol 17-glucuronide	1-oleoyl-GPI (18:1)	-0.0682375	0.623936	0.885354
5alpha-androstan-3alpha,17beta-diol 17-glucuronide	1-oleoyl-GPS (18:1)	-0.276445	0.0430179	0.316319
5alpha-androstan-3alpha,17beta-diol 17-glucuronide	1-oleoylglycerol (18:1)	-0.0330977	0.812198	0.950806
5alpha-androstan-3alpha,17beta-diol 17-glucuronide	1-palmitoleoyl-2-linolenoyl-GPC (16:1/18:3)*	0.0706239	0.611826	0.880516
5alpha-androstan-3alpha,17beta-diol 17-glucuronide	1-palmitoleoyl-GPC* (16:1)*	0.100295	0.470546	0.813874
5alpha-androstan-3alpha,17beta-diol 17-glucuronide	1-palmitoleoylglycerol (16:1)*	0.0361831	0.795054	0.945971
5alpha-androstan-3alpha,17beta-diol 17-glucuronide	1-palmitoyl-2-arachidonoyl-GPC (16:0/20:4n6)	0.124723	0.368869	0.751985
5alpha-androstan-3alpha,17beta-diol 17-glucuronide	1-palmitoyl-2-arachidonoyl-GPE (16:0/20:4)*	0.125648	0.365301	0.749531
5alpha-androstan-3alpha,17beta-diol 17-glucuronide	1-palmitoyl-2-arachidonoyl-GPI (16:0/20:4)*	0.160171	0.247289	0.655246
5alpha-androstan-3alpha,17beta-diol 17-glucuronide	1-palmitoyl-2-dihomo-linolenoyl-GPC (16:0/20:3n3 or 6)*	-0.0476622	0.732168	0.926146
5alpha-androstan-3alpha,17beta-diol 17-glucuronide	1-palmitoyl-2-docosahexaenoyl-GPC (16:0/22:6)	-0.00604928	0.965372	0.991905
5alpha-androstan-3alpha,17beta-diol 17-glucuronide	1-palmitoyl-2-docosahexaenoyl-GPE (16:0/22:6)*	-0.0900457	0.517287	0.837952
5alpha-androstan-3alpha,17beta-diol 17-glucuronide	1-palmitoyl-2-linoleoyl-GPC (16:0/18:2)	0.126264	0.362935	0.747775
5alpha-androstan-3alpha,17beta-diol 17-glucuronide	1-palmitoyl-2-linoleoyl-GPE (16:0/18:2)	0.0716281	0.606761	0.878447
5alpha-androstan-3alpha,17beta-diol 17-glucuronide	1-palmitoyl-2-linoleoyl-GPI (16:0/18:2)	0.225904	0.100483	0.462071
5alpha-androstan-3alpha,17beta-diol 17-glucuronide	1-palmitoyl-2-oleoyl-GPC (16:0/18:1)	0.0626891	0.65247	0.897002
5alpha-androstan-3alpha,17beta-diol 17-glucuronide	1-palmitoyl-2-oleoyl-GPE (16:0/18:1)	0.212341	0.123192	0.502317
5alpha-androstan-3alpha,17beta-diol 17-glucuronide	1-palmitoyl-2-oleoyl-GPI (16:0/18:1)*	0.157166	0.256386	0.663948
5alpha-androstan-3alpha,17beta-diol 17-glucuronide	1-palmitoyl-2-palmitoleoyl-GPC (16:0/16:1)*	0.0843432	0.544267	0.85096
5alpha-androstan-3alpha,17beta-diol 17-glucuronide	1-palmitoyl-2-stearoyl-GPC (16:0/18:0)	-0.00304391	0.982572	0.995904
5alpha-androstan-3alpha,17beta-diol 17-glucuronide	1-palmitoyl-2-stearoyl-GPE (16:0/18:0)*	0.0166748	0.90474	0.976973
5alpha-androstan-3alpha,17beta-diol 17-glucuronide	1-palmitoyl-GPC (16:0)	0.179822	0.193214	0.598594
5alpha-androstan-3alpha,17beta-diol 17-glucuronide	1-palmitoyl-GPE (16:0)	0.13528	0.329393	0.72361
5alpha-androstan-3alpha,17beta-diol 17-glucuronide	1-palmitoyl-GPG (16:0)*	0.218506	0.11243	0.484241
5alpha-androstan-3alpha,17beta-diol 17-glucuronide	1-palmitoyl-GPI* (16:0)	-0.0226944	0.870607	0.967672
5alpha-androstan-3alpha,17beta-diol 17-glucuronide	1-palmitoylglycerol (16:0)	0.0913557	0.511186	0.834976
5alpha-androstan-3alpha,17beta-diol 17-glucuronide	1-ribosyl-imidazoleacetate*	-0.0744794	0.592479	0.872623
5alpha-androstan-3alpha,17beta-diol 17-glucuronide	1-stearoyl-2-arachidonoyl-GPC (18:0/20:4)	0.00574104	0.967136	0.992286
5alpha-androstan-3alpha,17beta-diol 17-glucuronide	1-stearoyl-2-arachidonoyl-GPE (18:0/20:4)	0.0650009	0.640518	0.892179
5alpha-androstan-3alpha,17beta-diol 17-glucuronide	1-stearoyl-2-arachidonoyl-GPI (18:0/20:4)	0.119791	0.388249	0.764855
5alpha-androstan-3alpha,17beta-diol 17-glucuronide	1-stearoyl-2-arachidonoyl-GPS (18:0/20:4)	0.0482053	0.729232	0.925194
5alpha-androstan-3alpha,17beta-diol 17-glucuronide	1-stearoyl-2-docosahexaenoyl-GPC (18:0/22:6)	-0.0293987	0.832867	0.956952
5alpha-androstan-3alpha,17beta-diol 17-glucuronide	1-stearoyl-2-docosahexaenoyl-GPE (18:0/22:6)*	-0.00435394	0.975073	0.994184
5alpha-androstan-3alpha,17beta-diol 17-glucuronide	1-stearoyl-2-linoleoyl-GPC (18:0/18:2)*	0.00997939	0.942905	0.986633
5alpha-androstan-3alpha,17beta-diol 17-glucuronide	1-stearoyl-2-linoleoyl-GPE (18:0/18:2)*	0.16703	0.227357	0.635569
5alpha-androstan-3alpha,17beta-diol 17-glucuronide	1-stearoyl-2-linoleoyl-GPI (18:0/18:2)	0.135126	0.32995	0.724008
5alpha-androstan-3alpha,17beta-diol 17-glucuronide	1-stearoyl-2-oleoyl-GPC (18:0/18:1)	0.0614561	0.658881	0.899609
5alpha-androstan-3alpha,17beta-diol 17-glucuronide	1-stearoyl-2-oleoyl-GPE (18:0/18:1)	0.316297	0.0198019	0.217326
5alpha-androstan-3alpha,17beta-diol 17-glucuronide	1-stearoyl-2-oleoyl-GPI (18:0/18:1)*	0.151771	0.273274	0.678945
5alpha-androstan-3alpha,17beta-diol 17-glucuronide	1-stearoyl-2-oleoyl-GPS (18:0/18:1)	-0.0677751	0.626294	0.886184
5alpha-androstan-3alpha,17beta-diol 17-glucuronide	1-stearoyl-GPC (18:0)	0.14422	0.298133	0.69936
5alpha-androstan-3alpha,17beta-diol 17-glucuronide	1-stearoyl-GPE (18:0)	0.0898916	0.518008	0.838372
5alpha-androstan-3alpha,17beta-diol 17-glucuronide	1-stearoyl-GPG (18:0)	0.114939	0.407893	0.77756
5alpha-androstan-3alpha,17beta-diol 17-glucuronide	1-stearoyl-GPI (18:0)	-0.126496	0.36205	0.747118
5alpha-androstan-3alpha,17beta-diol 17-glucuronide	10-heptadecenoate (17:1n7)	-0.145298	0.294494	0.696482
5alpha-androstan-3alpha,17beta-diol 17-glucuronide	10-nonadecenoate (19:1n9)	-0.0619185	0.656474	0.898585
5alpha-androstan-3alpha,17beta-diol 17-glucuronide	10-undecenoate (11:1n1)	-0.10854	0.434653	0.793984
5alpha-androstan-3alpha,17beta-diol 17-glucuronide	11-ketoetiocholanolone glucuronide	0.0855895	0.538313	0.848296
5alpha-androstan-3alpha,17beta-diol 17-glucuronide	11beta-hydroxyandrosterone glucuronide	0.604196	1.31463e-06	0.000227326
5alpha-androstan-3alpha,17beta-diol 17-glucuronide	11beta-hydroxyetiocholanolone glucuronide*	-0.14777	0.286269	0.689579
5alpha-androstan-3alpha,17beta-diol 17-glucuronide	12,13-DiHOME	0.143383	0.300974	0.701593
5alpha-androstan-3alpha,17beta-diol 17-glucuronide	12-HETE	-0.069159	0.619248	0.883507
5alpha-androstan-3alpha,17beta-diol 17-glucuronide	13-HODE + 9-HODE	-0.034793	0.802766	0.948055
5alpha-androstan-3alpha,17beta-diol 17-glucuronide	16a-hydroxy DHEA 3-sulfate	0.346736	0.0102115	0.152186
5alpha-androstan-3alpha,17beta-diol 17-glucuronide	17alpha-hydroxypregnanolone glucuronide	0.23153	0.0920744	0.445225
5alpha-androstan-3alpha,17beta-diol 17-glucuronide	17alpha-hydroxypregnenolone 3-sulfate	0.56769	7.57922e-06	0.000948955
5alpha-androstan-3alpha,17beta-diol 17-glucuronide	2'-deoxyuridine	0.0527482	0.704827	0.916687
5alpha-androstan-3alpha,17beta-diol 17-glucuronide	2'-O-methyluridine	-0.251565	0.0665059	0.386459
5alpha-androstan-3alpha,17beta-diol 17-glucuronide	2,3-dihydroxy-2-methylbutyrate	0.149	0.282232	0.686378
5alpha-androstan-3alpha,17beta-diol 17-glucuronide	2,3-dihydroxy-5-methylthio-4-pentenoate (DMTPA)*	0.114166	0.411074	0.779662
5alpha-androstan-3alpha,17beta-diol 17-glucuronide	2,3-dihydroxyisovalerate	0.0756391	0.586713	0.869925
5alpha-androstan-3alpha,17beta-diol 17-glucuronide	2,4-di-tert-butylphenol	-0.100064	0.471575	0.81451
5alpha-androstan-3alpha,17beta-diol 17-glucuronide	2,6-dihydroxybenzoic acid	0.15339	0.268132	0.674326
5alpha-androstan-3alpha,17beta-diol 17-glucuronide	2-acetamidophenol sulfate	0.118989	0.391458	0.767058
5alpha-androstan-3alpha,17beta-diol 17-glucuronide	2-aminoadipate	0.205714	0.135614	0.521776
5alpha-androstan-3alpha,17beta-diol 17-glucuronide	2-aminobutyrate	0.0973665	0.483665	0.820634
5alpha-androstan-3alpha,17beta-diol 17-glucuronide	2-aminoheptanoate	0.184522	0.181637	0.584629
5alpha-androstan-3alpha,17beta-diol 17-glucuronide	2-aminooctanoate	0.145067	0.295272	0.697011
5alpha-androstan-3alpha,17beta-diol 17-glucuronide	2-aminophenol sulfate	0.217042	0.114919	0.488483
5alpha-androstan-3alpha,17beta-diol 17-glucuronide	2-arachidonoylglycerol (20:4)	0.0668971	0.630781	0.887964
5alpha-androstan-3alpha,17beta-diol 17-glucuronide	2-hydroxy-3-methylvalerate	0.421485	0.00150305	0.0476671
5alpha-androstan-3alpha,17beta-diol 17-glucuronide	2-hydroxy-4-(methylthio)butanoic acid	0.200474	0.146083	0.537391
5alpha-androstan-3alpha,17beta-diol 17-glucuronide	2-hydroxyarachidate*	0.2192	0.111266	0.482122
5alpha-androstan-3alpha,17beta-diol 17-glucuronide	2-hydroxybehenate	0.153621	0.267403	0.673678
5alpha-androstan-3alpha,17beta-diol 17-glucuronide	2-hydroxybutyrate/2-hydroxyisobutyrate	-0.00350627	0.979925	0.995306
5alpha-androstan-3alpha,17beta-diol 17-glucuronide	2-hydroxydecanoate	0.398212	0.00286195	0.0721017
5alpha-androstan-3alpha,17beta-diol 17-glucuronide	2-hydroxyglutarate	0.0570636	0.681914	0.908466
5alpha-androstan-3alpha,17beta-diol 17-glucuronide	2-hydroxyhippurate (salicylurate)	-0.118096	0.395047	0.769367
5alpha-androstan-3alpha,17beta-diol 17-glucuronide	2-hydroxylaurate	0.317144	0.0194564	0.215333
5alpha-androstan-3alpha,17beta-diol 17-glucuronide	2-hydroxynervonate*	-0.0477392	0.731751	0.925996
5alpha-androstan-3alpha,17beta-diol 17-glucuronide	2-hydroxyoctanoate	0.222051	0.106577	0.473861
5alpha-androstan-3alpha,17beta-diol 17-glucuronide	2-hydroxypalmitate	-0.0923575	0.506545	0.832383
5alpha-androstan-3alpha,17beta-diol 17-glucuronide	2-hydroxyphenylacetate	0.0140636	0.919604	0.980842
5alpha-androstan-3alpha,17beta-diol 17-glucuronide	2-hydroxyphytanate*	-0.119098	0.391022	0.766822
5alpha-androstan-3alpha,17beta-diol 17-glucuronide	2-hydroxysebacate	0.0716617	0.606591	0.878447
5alpha-androstan-3alpha,17beta-diol 17-glucuronide	2-hydroxystearate	-0.154777	0.263776	0.670637
5alpha-androstan-3alpha,17beta-diol 17-glucuronide	2-isopropylmalate	0.14084	0.309718	0.708675
5alpha-androstan-3alpha,17beta-diol 17-glucuronide	2-keto-3-deoxy-gluconate	-0.00527867	0.969781	0.992999
5alpha-androstan-3alpha,17beta-diol 17-glucuronide	2-ketocaprylate	0.196236	0.15498	0.550502
5alpha-androstan-3alpha,17beta-diol 17-glucuronide	2-linoleoylglycerol (18:2)	-0.0894309	0.520163	0.839401
5alpha-androstan-3alpha,17beta-diol 17-glucuronide	2-methoxyhydroquinone sulfate (1)	0.377587	0.00488106	0.0995368
5alpha-androstan-3alpha,17beta-diol 17-glucuronide	2-methoxyhydroquinone sulfate (2)	0.232587	0.0905571	0.442115
5alpha-androstan-3alpha,17beta-diol 17-glucuronide	2-methoxyresorcinol sulfate	0.229124	0.0956004	0.452324
5alpha-androstan-3alpha,17beta-diol 17-glucuronide	2-methylbutyrylcarnitine (C5)	0.346042	0.0103742	0.153448
5alpha-androstan-3alpha,17beta-diol 17-glucuronide	2-methylserine	-0.20583	0.135388	0.521487
5alpha-androstan-3alpha,17beta-diol 17-glucuronide	2-naphthol sulfate	0.121949	0.379697	0.759151
5alpha-androstan-3alpha,17beta-diol 17-glucuronide	2-O-methylascorbic acid	-0.0678521	0.6259	0.886106
5alpha-androstan-3alpha,17beta-diol 17-glucuronide	2-oleoylglycerol (18:1)	-0.044571	0.74895	0.931612
5alpha-androstan-3alpha,17beta-diol 17-glucuronide	2-oxoarginine*	0.0823396	0.553905	0.855559
5alpha-androstan-3alpha,17beta-diol 17-glucuronide	2-palmitoleoyl-GPC* (16:1)*	0.0399561	0.774219	0.939746
5alpha-androstan-3alpha,17beta-diol 17-glucuronide	2-palmitoyl-GPC* (16:0)*	0.0666962	0.63181	0.888554
5alpha-androstan-3alpha,17beta-diol 17-glucuronide	2-piperidinone	0.0319418	0.818644	0.952956
5alpha-androstan-3alpha,17beta-diol 17-glucuronide	2-stearoyl-GPE (18:0)*	0.0698557	0.615713	0.882018
5alpha-androstan-3alpha,17beta-diol 17-glucuronide	21-hydroxypregnenolone disulfate	0.629472	3.41915e-07	7.29544e-05
5alpha-androstan-3alpha,17beta-diol 17-glucuronide	21-hydroxypregnenolone monosulfate (1)	0.540384	2.46622e-05	0.00245356
5alpha-androstan-3alpha,17beta-diol 17-glucuronide	2R,3R-dihydroxybutyrate	0.0847285	0.542423	0.850164
5alpha-androstan-3alpha,17beta-diol 17-glucuronide	3,4-dihydroxybutyrate	0.0965188	0.487498	0.822587
5alpha-androstan-3alpha,17beta-diol 17-glucuronide	3,5-dichloro-2,6-dihydroxybenzoic acid	0.123721	0.372757	0.754432
5alpha-androstan-3alpha,17beta-diol 17-glucuronide	3,7-dimethylurate	0.0788938	0.570668	0.86306
5alpha-androstan-3alpha,17beta-diol 17-glucuronide	3-(3-amino-3-carboxypropyl)uridine*	0.00458513	0.97375	0.99387
5alpha-androstan-3alpha,17beta-diol 17-glucuronide	3-(3-hydroxyphenyl)propionate	0.182945	0.185464	0.589239
5alpha-androstan-3alpha,17beta-diol 17-glucuronide	3-(3-hydroxyphenyl)propionate sulfate	0.0829985	0.550727	0.854083
5alpha-androstan-3alpha,17beta-diol 17-glucuronide	3-(4-hydroxyphenyl)lactate (HPLA)	0.203711	0.139548	0.527785
5alpha-androstan-3alpha,17beta-diol 17-glucuronide	3-acetylphenol sulfate	0.326907	0.0158323	0.193274
5alpha-androstan-3alpha,17beta-diol 17-glucuronide	3-amino-2-piperidone	0.108078	0.436624	0.795227
5alpha-androstan-3alpha,17beta-diol 17-glucuronide	3-aminoisobutyrate	-0.0922034	0.507257	0.832783
5alpha-androstan-3alpha,17beta-diol 17-glucuronide	3-bromo-5-chloro-2,6-dihydroxybenzoic acid*	0.155239	0.262335	0.669403
5alpha-androstan-3alpha,17beta-diol 17-glucuronide	3-carboxy-4-methyl-5-pentyl-2-furanpropionate (3-CMPFP)	-0.155547	0.261377	0.668572
5alpha-androstan-3alpha,17beta-diol 17-glucuronide	3-carboxy-4-methyl-5-propyl-2-furanpropanoate (CMPF)	-0.0437321	0.753525	0.933139
5alpha-androstan-3alpha,17beta-diol 17-glucuronide	3-decenoylcarnitine	0.344213	0.0108137	0.157066
5alpha-androstan-3alpha,17beta-diol 17-glucuronide	3-ethylcatechol sulfate (1)	0.248479	0.0700256	0.395166
5alpha-androstan-3alpha,17beta-diol 17-glucuronide	3-formylindole	0.253184	0.0647179	0.381763
5alpha-androstan-3alpha,17beta-diol 17-glucuronide	3-hydroxy-2-ethylpropionate	0.293564	0.0312023	0.272075
5alpha-androstan-3alpha,17beta-diol 17-glucuronide	3-hydroxy-2-methylpyridine sulfate	0.200182	0.146683	0.538345
5alpha-androstan-3alpha,17beta-diol 17-glucuronide	3-hydroxy-3-methylglutarate	-0.218352	0.11269	0.484782
5alpha-androstan-3alpha,17beta-diol 17-glucuronide	3-hydroxyadipate	-0.0640235	0.64556	0.894275
5alpha-androstan-3alpha,17beta-diol 17-glucuronide	3-hydroxybutyrate (BHBA)	-0.219739	0.110367	0.480585
5alpha-androstan-3alpha,17beta-diol 17-glucuronide	3-hydroxybutyroylglycine	-0.403869	0.0024575	0.0654716
5alpha-androstan-3alpha,17beta-diol 17-glucuronide	3-hydroxydecanoate	-0.0656944	0.63695	0.89077
5alpha-androstan-3alpha,17beta-diol 17-glucuronide	3-hydroxydecanoylcarnitine	3.85305e-05	0.999779	0.999808
5alpha-androstan-3alpha,17beta-diol 17-glucuronide	3-hydroxydodecanedioate*	-0.251526	0.0665502	0.386524
5alpha-androstan-3alpha,17beta-diol 17-glucuronide	3-hydroxyhexanoate	-0.0381837	0.783988	0.942688
5alpha-androstan-3alpha,17beta-diol 17-glucuronide	3-hydroxyhexanoylcarnitine (1)	0.033291	0.811121	0.950438
5alpha-androstan-3alpha,17beta-diol 17-glucuronide	3-hydroxyhippurate	0.0586048	0.673798	0.905541
5alpha-androstan-3alpha,17beta-diol 17-glucuronide	3-hydroxyhippurate sulfate	0.0927714	0.504633	0.831583
5alpha-androstan-3alpha,17beta-diol 17-glucuronide	3-hydroxyisobutyrate	0.0534418	0.701126	0.915363
5alpha-androstan-3alpha,17beta-diol 17-glucuronide	3-hydroxylaurate	-0.127035	0.359989	0.745769
5alpha-androstan-3alpha,17beta-diol 17-glucuronide	3-hydroxyoctanoate	-0.0226174	0.871042	0.96775
5alpha-androstan-3alpha,17beta-diol 17-glucuronide	3-hydroxyoctanoylcarnitine (1)	0.0104418	0.940264	0.986018
5alpha-androstan-3alpha,17beta-diol 17-glucuronide	3-hydroxyoctanoylcarnitine (2)	0.00342921	0.980366	0.995388
5alpha-androstan-3alpha,17beta-diol 17-glucuronide	3-hydroxyoleoylcarnitine	-0.123958	0.371835	0.753823
5alpha-androstan-3alpha,17beta-diol 17-glucuronide	3-hydroxypyridine sulfate	0.189917	0.168977	0.569166
5alpha-androstan-3alpha,17beta-diol 17-glucuronide	3-hydroxystachydrine*	-0.0249387	0.857937	0.964264
5alpha-androstan-3alpha,17beta-diol 17-glucuronide	3-indoleglyoxylic acid	0.308745	0.0231155	0.23501
5alpha-androstan-3alpha,17beta-diol 17-glucuronide	3-indoxyl sulfate	-0.170035	0.218984	0.626762
5alpha-androstan-3alpha,17beta-diol 17-glucuronide	3-methoxycatechol sulfate (1)	0.306279	0.0242939	0.240914
5alpha-androstan-3alpha,17beta-diol 17-glucuronide	3-methoxycatechol sulfate (2)	0.181202	0.189762	0.594398
5alpha-androstan-3alpha,17beta-diol 17-glucuronide	3-methoxytyramine sulfate	0.150295	0.278021	0.682871
5alpha-androstan-3alpha,17beta-diol 17-glucuronide	3-methoxytyrosine	0.102298	0.461681	0.80928
5alpha-androstan-3alpha,17beta-diol 17-glucuronide	3-methyl catechol sulfate (1)	0.282698	0.0383357	0.299662
5alpha-androstan-3alpha,17beta-diol 17-glucuronide	3-methyl-2-oxobutyrate	0.273528	0.0453575	0.324191
5alpha-androstan-3alpha,17beta-diol 17-glucuronide	3-methyl-2-oxovalerate	0.525671	4.46841e-05	0.00388881
5alpha-androstan-3alpha,17beta-diol 17-glucuronide	3-methyladipate	-0.157025	0.256817	0.664259
5alpha-androstan-3alpha,17beta-diol 17-glucuronide	3-methylcytidine	0.487381	0.000185671	0.0112149
5alpha-androstan-3alpha,17beta-diol 17-glucuronide	3-methylglutaconate	-0.239082	0.0816621	0.422945
5alpha-androstan-3alpha,17beta-diol 17-glucuronide	3-methylglutarylcarnitine (2)	-0.108849	0.433342	0.793351
5alpha-androstan-3alpha,17beta-diol 17-glucuronide	3-methylhistidine	0.276687	0.0428282	0.315605
5alpha-androstan-3alpha,17beta-diol 17-glucuronide	3-methylxanthine	0.184137	0.182567	0.585801
5alpha-androstan-3alpha,17beta-diol 17-glucuronide	3-phenylpropionate (hydrocinnamate)	-0.0770995	0.579489	0.866804
5alpha-androstan-3alpha,17beta-diol 17-glucuronide	3-phosphoglycerate	-0.0998324	0.472605	0.81504
5alpha-androstan-3alpha,17beta-diol 17-glucuronide	3-sulfo-L-alanine	-0.0535882	0.700346	0.915108
5alpha-androstan-3alpha,17beta-diol 17-glucuronide	3-ureidopropionate	0.148843	0.282745	0.686766
5alpha-androstan-3alpha,17beta-diol 17-glucuronide	3b-hydroxy-5-cholenoic acid	0.231923	0.0915083	0.44404
5alpha-androstan-3alpha,17beta-diol 17-glucuronide	3beta,7alpha-dihydroxy-5-cholestenoate	0.0816461	0.55726	0.857154
5alpha-androstan-3alpha,17beta-diol 17-glucuronide	3beta-hydroxy-5-cholestenoate	0.180746	0.190896	0.595753
5alpha-androstan-3alpha,17beta-diol 17-glucuronide	4-acetamidobutanoate	-0.161327	0.243849	0.651792
5alpha-androstan-3alpha,17beta-diol 17-glucuronide	4-acetylcatechol sulfate (1)	0.305836	0.0245107	0.24191
5alpha-androstan-3alpha,17beta-diol 17-glucuronide	4-acetylphenyl sulfate	0.428214	0.00123692	0.0418803
5alpha-androstan-3alpha,17beta-diol 17-glucuronide	4-allylcatechol sulfate	0.119406	0.389788	0.765894
5alpha-androstan-3alpha,17beta-diol 17-glucuronide	4-allylphenol sulfate	-0.179976	0.192826	0.598131
5alpha-androstan-3alpha,17beta-diol 17-glucuronide	4-chlorobenzoic acid	-0.277766	0.0419914	0.312704
5alpha-androstan-3alpha,17beta-diol 17-glucuronide	4-cholesten-3-one	-0.0774077	0.577969	0.866144
5alpha-androstan-3alpha,17beta-diol 17-glucuronide	4-ethylcatechol sulfate	0.0912787	0.511544	0.83517
5alpha-androstan-3alpha,17beta-diol 17-glucuronide	4-ethylphenyl sulfate	-0.0240815	0.862772	0.965578
5alpha-androstan-3alpha,17beta-diol 17-glucuronide	4-guanidinobutanoate	0.297979	0.0286382	0.261133
5alpha-androstan-3alpha,17beta-diol 17-glucuronide	4-hydroxy-2-oxoglutaric acid	0.0149113	0.914775	0.979548
5alpha-androstan-3alpha,17beta-diol 17-glucuronide	4-hydroxychlorothalonil	-0.0744023	0.592863	0.8728
5alpha-androstan-3alpha,17beta-diol 17-glucuronide	4-hydroxycoumarin	-0.0806226	0.562229	0.859215
5alpha-androstan-3alpha,17beta-diol 17-glucuronide	4-hydroxyglutamate	0.251565	0.0665059	0.386459
5alpha-androstan-3alpha,17beta-diol 17-glucuronide	4-hydroxyhippurate	0.101065	0.467126	0.8121
5alpha-androstan-3alpha,17beta-diol 17-glucuronide	4-hydroxyphenylacetate	-0.127037	0.35998	0.745759
5alpha-androstan-3alpha,17beta-diol 17-glucuronide	4-hydroxyphenylacetylglutamine	-0.142843	0.302816	0.703117
5alpha-androstan-3alpha,17beta-diol 17-glucuronide	4-hydroxyphenylpyruvate	0.10253	0.460664	0.808705
5alpha-androstan-3alpha,17beta-diol 17-glucuronide	4-imidazoleacetate	0.0121009	0.930794	0.983745
5alpha-androstan-3alpha,17beta-diol 17-glucuronide	4-methoxyphenol sulfate	-0.0630033	0.650841	0.896388
5alpha-androstan-3alpha,17beta-diol 17-glucuronide	4-methyl-2-oxopentanoate	0.452926	0.000583873	0.0253174
5alpha-androstan-3alpha,17beta-diol 17-glucuronide	4-methylcatechol sulfate	-0.0673898	0.628261	0.88702
5alpha-androstan-3alpha,17beta-diol 17-glucuronide	4-methylguaiacol sulfate	-0.00368605	0.978896	0.995063
5alpha-androstan-3alpha,17beta-diol 17-glucuronide	4-methylhexanoylglutamine	-0.104528	0.451924	0.804025
5alpha-androstan-3alpha,17beta-diol 17-glucuronide	4-methylnonanoylcarnitine	0.28689	0.0354387	0.28871
5alpha-androstan-3alpha,17beta-diol 17-glucuronide	4-oxo-retinoic acid	-0.19508	0.157474	0.553921
5alpha-androstan-3alpha,17beta-diol 17-glucuronide	4-vinylcatechol sulfate	0.479435	0.000244455	0.0137071
5alpha-androstan-3alpha,17beta-diol 17-glucuronide	4-vinylphenol sulfate	0.182442	0.186698	0.590703
5alpha-androstan-3alpha,17beta-diol 17-glucuronide	5,6-dihydrothymine	-0.0414202	0.766176	0.937049
5alpha-androstan-3alpha,17beta-diol 17-glucuronide	5,6-dihydrouracil	-0.163716	0.236844	0.644866
5alpha-androstan-3alpha,17beta-diol 17-glucuronide	5,6-dihydrouridine	0.0749418	0.590177	0.871603
5alpha-androstan-3alpha,17beta-diol 17-glucuronide	5-(galactosylhydroxy)-L-lysine	-0.198006	0.151215	0.544965
5alpha-androstan-3alpha,17beta-diol 17-glucuronide	5-acetylamino-6-amino-3-methyluracil	0.0418826	0.763641	0.936279
5alpha-androstan-3alpha,17beta-diol 17-glucuronide	5-acetylamino-6-formylamino-3-methyluracil	-0.0203865	0.883669	0.971097
5alpha-androstan-3alpha,17beta-diol 17-glucuronide	5-dodecenoate (12:1n7)	-0.17042	0.217926	0.625605
5alpha-androstan-3alpha,17beta-diol 17-glucuronide	5-dodecenoylcarnitine (C12:1)	-0.00157975	0.990954	0.997887
5alpha-androstan-3alpha,17beta-diol 17-glucuronide	5-hydroxyhexanoate	-0.0383017	0.783337	0.94245
5alpha-androstan-3alpha,17beta-diol 17-glucuronide	5-hydroxyindole sulfate	-0.127546	0.358044	0.744352
5alpha-androstan-3alpha,17beta-diol 17-glucuronide	5-hydroxylysine	0.0780242	0.574935	0.864832
5alpha-androstan-3alpha,17beta-diol 17-glucuronide	5-methylthioadenosine (MTA)	-0.0670815	0.629837	0.88768
5alpha-androstan-3alpha,17beta-diol 17-glucuronide	5-methyluridine (ribothymidine)	0.208411	0.13045	0.513751
5alpha-androstan-3alpha,17beta-diol 17-glucuronide	5-oxoproline	0.0112894	0.935425	0.985008
5alpha-androstan-3alpha,17beta-diol 17-glucuronide	5alpha-androstan-3alpha,17alpha-diol monosulfate	0.464856	0.000398045	0.0193455
5alpha-androstan-3alpha,17beta-diol disulfate	Liver fat (%)	0.391457	0.00342143	0.0803266
5alpha-androstan-3alpha,17beta-diol disulfate	Sodium (mmol/L)	0.032375	0.816226	0.952106
5alpha-androstan-3alpha,17beta-diol disulfate	Potassium (mmol/L)	-0.152884	0.269731	0.675732
5alpha-androstan-3alpha,17beta-diol disulfate	Creatinine (mg/dL)	0.459844	0.000468344	0.021704
5alpha-androstan-3alpha,17beta-diol disulfate	Urea (BUN) (mg/dL)	0.0202878	0.884229	0.971291
5alpha-androstan-3alpha,17beta-diol disulfate	Uric acid (mg/dL)	0.415164	0.00179845	0.0535856
5alpha-androstan-3alpha,17beta-diol disulfate	ALT (IU/L)	0.480624	0.000234692	0.0133158
5alpha-androstan-3alpha,17beta-diol disulfate	AST (IU/L)	0.328107	0.0154297	0.190742
5alpha-androstan-3alpha,17beta-diol disulfate	GGT (U/L)	0.472295	0.000311223	0.0162727
5alpha-androstan-3alpha,17beta-diol disulfate	Alkaline phosphatase (IU/L)	0.0628373	0.651701	0.89678
5alpha-androstan-3alpha,17beta-diol disulfate	Total Bilirubin (mg/dL)	0.136447	0.325202	0.720523
5alpha-androstan-3alpha,17beta-diol disulfate	Albumin (g/dL)	0.182826	0.185755	0.589572
5alpha-androstan-3alpha,17beta-diol disulfate	Creatine Kinase (U/L)	0.348852	0.00972878	0.147974
5alpha-androstan-3alpha,17beta-diol disulfate	Total cholesterol (mg/dL)	-0.245303	0.0738	0.404616
5alpha-androstan-3alpha,17beta-diol disulfate	High Density Lipoprotein (mg/dL)	-0.403212	0.00250166	0.0661683
5alpha-androstan-3alpha,17beta-diol disulfate	Low Density Lipoprotein (mg/dL)	-0.170395	0.217996	0.625753
5alpha-androstan-3alpha,17beta-diol disulfate	Triglycerides (mg/dL)	0.115798	0.404374	0.775491
5alpha-androstan-3alpha,17beta-diol disulfate	Glucose (mg/dL)	-0.127099	0.359747	0.745634
5alpha-androstan-3alpha,17beta-diol disulfate	Insulin (mg/dL)	0.0075627	0.956716	0.9898
5alpha-androstan-3alpha,17beta-diol disulfate	Weight (kg)	0.238576	0.0823285	0.424435
5alpha-androstan-3alpha,17beta-diol disulfate	Body mass index (kg/m2)	-0.18236	0.186899	0.591011
5alpha-androstan-3alpha,17beta-diol disulfate	Heart rate (bpm)	-0.0173225	0.901058	0.975982
5alpha-androstan-3alpha,17beta-diol disulfate	Systolic blood pressure (mmHg)	0.00548541	0.968598	0.992669
5alpha-androstan-3alpha,17beta-diol disulfate	Diastolic blood pressure (mmHg)	0.0648872	0.641104	0.892506
5alpha-androstan-3alpha,17beta-diol disulfate	Waist circumference (cm)	0.165372	0.23207	0.640031
5alpha-androstan-3alpha,17beta-diol disulfate	Hip circumference (cm)	-0.226925	0.0989143	0.459006
5alpha-androstan-3alpha,17beta-diol disulfate	Trunk fat mass (kg/m2)	-0.128096	0.355957	0.742894
5alpha-androstan-3alpha,17beta-diol disulfate	Trunk fat free mass (kg/m2)	0.617212	6.66853e-07	0.000128053
5alpha-androstan-3alpha,17beta-diol disulfate	Trunk total body water (%)	0.57578	5.23457e-06	0.000704344
5alpha-androstan-3alpha,17beta-diol disulfate	Left arm fat mass (kg/m2)	-0.435306	0.00100293	0.0365127
5alpha-androstan-3alpha,17beta-diol disulfate	Left arm fat free mass (kg/m2)	0.610573	9.46306e-07	0.000172709
5alpha-androstan-3alpha,17beta-diol disulfate	Left arm total body water (%)	0.57578	5.23457e-06	0.000704344
5alpha-androstan-3alpha,17beta-diol disulfate	Right arm fat mass (kg/m2)	-0.457334	0.000507622	0.0229793
5alpha-androstan-3alpha,17beta-diol disulfate	Right arm fat free mass (kg/m2)	0.628147	3.68025e-07	7.77713e-05
5alpha-androstan-3alpha,17beta-diol disulfate	Right arm total body water (%)	0.57578	5.23457e-06	0.000704344
5alpha-androstan-3alpha,17beta-diol disulfate	Left leg fat mass (kg/m2)	-0.576016	5.17757e-06	0.000699631
5alpha-androstan-3alpha,17beta-diol disulfate	Left leg fat free mass (kg/m2)	0.611809	8.8717e-07	0.000163682
5alpha-androstan-3alpha,17beta-diol disulfate	Left leg total body water (%)	0.57578	5.23457e-06	0.000704344
5alpha-androstan-3alpha,17beta-diol disulfate	Right leg fat mass (kg/m2)	-0.576927	4.96307e-06	0.000675876
5alpha-androstan-3alpha,17beta-diol disulfate	Right leg fat free mass (kg/m2)	0.620115	5.7076e-07	0.000112432
5alpha-androstan-3alpha,17beta-diol disulfate	Right leg total body water (%)	0.57578	5.23457e-06	0.000704344
5alpha-androstan-3alpha,17beta-diol disulfate	(14 or 15)-methylpalmitate (a17:0 or i17:0)	0.0506288	0.716178	0.920698
5alpha-androstan-3alpha,17beta-diol disulfate	(16 or 17)-methylstearate (a19:0 or i19:0)	0.0781887	0.574127	0.864512
5alpha-androstan-3alpha,17beta-diol disulfate	(2 or 3)-decenoate (10:1n7 or n8)	-0.0557723	0.688742	0.910906
5alpha-androstan-3alpha,17beta-diol disulfate	(N(1) + N(8))-acetylspermidine	-0.00794554	0.954528	0.989306
5alpha-androstan-3alpha,17beta-diol disulfate	(S)-3-hydroxybutyrylcarnitine	-0.21	0.127478	0.50932
5alpha-androstan-3alpha,17beta-diol disulfate	1,2,3-benzenetriol sulfate (2)	-0.0639012	0.646192	0.894534
5alpha-androstan-3alpha,17beta-diol disulfate	1,2-dilinoleoyl-GPC (18:2/18:2)	-0.0755018	0.587394	0.870159
5alpha-androstan-3alpha,17beta-diol disulfate	1,2-dilinoleoyl-GPE (18:2/18:2)*	-0.0741616	0.594063	0.873318
5alpha-androstan-3alpha,17beta-diol disulfate	1,2-dipalmitoyl-GPC (16:0/16:0)	-0.275791	0.0435338	0.318142
5alpha-androstan-3alpha,17beta-diol disulfate	1,3,7-trimethylurate	-0.262867	0.0548083	0.354052
5alpha-androstan-3alpha,17beta-diol disulfate	1,3-dimethylurate	-0.193422	0.161104	0.559033
5alpha-androstan-3alpha,17beta-diol disulfate	1,5-anhydroglucitol (1,5-AG)	0.226505	0.0995571	0.460342
5alpha-androstan-3alpha,17beta-diol disulfate	1,7-dimethylurate	-0.200481	0.146069	0.537391
5alpha-androstan-3alpha,17beta-diol disulfate	1-(1-enyl-oleoyl)-GPE (P-18:1)*	-0.340583	0.0117341	0.164474
5alpha-androstan-3alpha,17beta-diol disulfate	1-(1-enyl-palmitoyl)-2-arachidonoyl-GPC (P-16:0/20:4)*	0.00541218	0.969017	0.992791
5alpha-androstan-3alpha,17beta-diol disulfate	1-(1-enyl-palmitoyl)-2-arachidonoyl-GPE (P-16:0/20:4)*	-0.0726614	0.601568	0.876432
5alpha-androstan-3alpha,17beta-diol disulfate	1-(1-enyl-palmitoyl)-2-linoleoyl-GPC (P-16:0/18:2)*	-0.00571925	0.96726	0.992312
5alpha-androstan-3alpha,17beta-diol disulfate	1-(1-enyl-palmitoyl)-2-linoleoyl-GPE (P-16:0/18:2)*	0.0298245	0.830481	0.956372
5alpha-androstan-3alpha,17beta-diol disulfate	1-(1-enyl-palmitoyl)-2-oleoyl-GPC (P-16:0/18:1)*	-0.21998	0.109968	0.479847
5alpha-androstan-3alpha,17beta-diol disulfate	1-(1-enyl-palmitoyl)-2-oleoyl-GPE (P-16:0/18:1)*	-0.108435	0.4351	0.794238
5alpha-androstan-3alpha,17beta-diol disulfate	1-(1-enyl-palmitoyl)-2-palmitoleoyl-GPC (P-16:0/16:1)*	-0.249075	0.0693341	0.393408
5alpha-androstan-3alpha,17beta-diol disulfate	1-(1-enyl-palmitoyl)-2-palmitoyl-GPC (P-16:0/16:0)*	-0.154804	0.263693	0.670542
5alpha-androstan-3alpha,17beta-diol disulfate	1-(1-enyl-palmitoyl)-GPC (P-16:0)*	-0.0449479	0.746897	0.930905
5alpha-androstan-3alpha,17beta-diol disulfate	1-(1-enyl-palmitoyl)-GPE (P-16:0)*	-0.295136	0.0302678	0.268243
5alpha-androstan-3alpha,17beta-diol disulfate	1-(1-enyl-stearoyl)-2-arachidonoyl-GPE (P-18:0/20:4)*	-0.161943	0.242029	0.64999
5alpha-androstan-3alpha,17beta-diol disulfate	1-(1-enyl-stearoyl)-2-linoleoyl-GPE (P-18:0/18:2)*	-0.127167	0.359486	0.745491
5alpha-androstan-3alpha,17beta-diol disulfate	1-(1-enyl-stearoyl)-2-oleoyl-GPE (P-18:0/18:1)	-0.131159	0.344476	0.734686
5alpha-androstan-3alpha,17beta-diol disulfate	1-(1-enyl-stearoyl)-GPE (P-18:0)*	-0.229115	0.0956134	0.452346
5alpha-androstan-3alpha,17beta-diol disulfate	1-arachidonoyl-GPC* (20:4)*	0.0234528	0.866322	0.96654
5alpha-androstan-3alpha,17beta-diol disulfate	1-arachidonoyl-GPE (20:4n6)*	0.0318205	0.819321	0.953137
5alpha-androstan-3alpha,17beta-diol disulfate	1-arachidonoyl-GPI* (20:4)*	-0.248538	0.0699569	0.395029
5alpha-androstan-3alpha,17beta-diol disulfate	1-arachidonylglycerol (20:4)	-0.257563	0.0600717	0.368897
5alpha-androstan-3alpha,17beta-diol disulfate	1-carboxyethylisoleucine	0.381109	0.00446634	0.09442
5alpha-androstan-3alpha,17beta-diol disulfate	1-carboxyethylleucine	0.368681	0.0060842	0.113335
5alpha-androstan-3alpha,17beta-diol disulfate	1-carboxyethylphenylalanine	0.286154	0.0359335	0.290524
5alpha-androstan-3alpha,17beta-diol disulfate	1-carboxyethyltyrosine	0.23315	0.0897573	0.440427
5alpha-androstan-3alpha,17beta-diol disulfate	1-carboxyethylvaline	0.27011	0.0482301	0.333561
5alpha-androstan-3alpha,17beta-diol disulfate	1-dihomo-linolenylglycerol (20:3)	-0.270033	0.0482962	0.333815
5alpha-androstan-3alpha,17beta-diol disulfate	1-docosahexaenoylglycerol (22:6)	-0.346857	0.0101832	0.151956
5alpha-androstan-3alpha,17beta-diol disulfate	1-lignoceroyl-GPC (24:0)	-0.175688	0.203821	0.610748
5alpha-androstan-3alpha,17beta-diol disulfate	1-linolenoyl-GPC (18:3)*	0.0993768	0.474638	0.815947
5alpha-androstan-3alpha,17beta-diol disulfate	1-linoleoyl-2-arachidonoyl-GPC (18:2/20:4n6)*	-0.25015	0.0681019	0.390431
5alpha-androstan-3alpha,17beta-diol disulfate	1-linoleoyl-2-arachidonoyl-GPE (18:2/20:4)*	-0.0840295	0.545771	0.851552
5alpha-androstan-3alpha,17beta-diol disulfate	1-linoleoyl-2-linolenoyl-GPC (18:2/18:3)*	-0.201939	0.143096	0.533272
5alpha-androstan-3alpha,17beta-diol disulfate	1-linoleoyl-GPC (18:2)	0.0696674	0.616668	0.882463
5alpha-androstan-3alpha,17beta-diol disulfate	1-linoleoyl-GPE (18:2)*	0.125325	0.366546	0.750354
5alpha-androstan-3alpha,17beta-diol disulfate	1-linoleoyl-GPG (18:2)*	0.230728	0.0932389	0.447624
5alpha-androstan-3alpha,17beta-diol disulfate	1-linoleoyl-GPI* (18:2)*	-0.0478651	0.73107	0.9258
5alpha-androstan-3alpha,17beta-diol disulfate	1-linoleoylglycerol (18:2)	-0.0837928	0.546907	0.852128
5alpha-androstan-3alpha,17beta-diol disulfate	1-methyl-4-imidazoleacetate	0.0211497	0.879346	0.969969
5alpha-androstan-3alpha,17beta-diol disulfate	1-methyl-5-imidazoleacetate	0.372365	0.00555815	0.107272
5alpha-androstan-3alpha,17beta-diol disulfate	1-methyl-5-imidazolelactate	0.268498	0.0496355	0.33792
5alpha-androstan-3alpha,17beta-diol disulfate	1-methylhistidine	0.359008	0.00767726	0.12918
5alpha-androstan-3alpha,17beta-diol disulfate	1-methylnicotinamide	0.214913	0.118611	0.494705
5alpha-androstan-3alpha,17beta-diol disulfate	1-methylurate	-0.0642291	0.644499	0.893798
5alpha-androstan-3alpha,17beta-diol disulfate	1-methylxanthine	-0.0489399	0.725267	0.92392
5alpha-androstan-3alpha,17beta-diol disulfate	1-myristoyl-2-arachidonoyl-GPC (14:0/20:4)*	-0.199943	0.147175	0.539126
5alpha-androstan-3alpha,17beta-diol disulfate	1-myristoyl-2-palmitoyl-GPC (14:0/16:0)	-0.0702048	0.613946	0.881348
5alpha-androstan-3alpha,17beta-diol disulfate	1-myristoylglycerol (14:0)	-0.0163494	0.906591	0.977438
5alpha-androstan-3alpha,17beta-diol disulfate	1-oleoyl-2-arachidonoyl-GPE (18:1/20:4)*	-0.188505	0.172227	0.573096
5alpha-androstan-3alpha,17beta-diol disulfate	1-oleoyl-2-docosahexaenoyl-GPC (18:1/22:6)*	-0.445219	0.000742399	0.0298503
5alpha-androstan-3alpha,17beta-diol disulfate	1-oleoyl-2-linoleoyl-GPE (18:1/18:2)*	-0.132925	0.337963	0.730221
5alpha-androstan-3alpha,17beta-diol disulfate	1-oleoyl-GPC (18:1)	-0.0776513	0.576769	0.865598
5alpha-androstan-3alpha,17beta-diol disulfate	1-oleoyl-GPE (18:1)	0.143288	0.301296	0.701813
5alpha-androstan-3alpha,17beta-diol disulfate	1-oleoyl-GPG (18:1)*	0.197475	0.152339	0.546641
5alpha-androstan-3alpha,17beta-diol disulfate	1-oleoyl-GPI (18:1)	-0.108435	0.4351	0.794238
5alpha-androstan-3alpha,17beta-diol disulfate	1-oleoyl-GPS (18:1)	-0.439556	0.000882549	0.0335469
5alpha-androstan-3alpha,17beta-diol disulfate	1-oleoylglycerol (18:1)	-0.049247	0.723611	0.923407
5alpha-androstan-3alpha,17beta-diol disulfate	1-palmitoleoyl-2-linolenoyl-GPC (16:1/18:3)*	-0.157935	0.254035	0.661655
5alpha-androstan-3alpha,17beta-diol disulfate	1-palmitoleoyl-GPC* (16:1)*	-0.065829	0.636258	0.890388
5alpha-androstan-3alpha,17beta-diol disulfate	1-palmitoleoylglycerol (16:1)*	-0.0452803	0.745089	0.930332
5alpha-androstan-3alpha,17beta-diol disulfate	1-palmitoyl-2-arachidonoyl-GPC (16:0/20:4n6)	-0.0363499	0.79413	0.945767
5alpha-androstan-3alpha,17beta-diol disulfate	1-palmitoyl-2-arachidonoyl-GPE (16:0/20:4)*	-0.0258326	0.8529	0.962969
5alpha-androstan-3alpha,17beta-diol disulfate	1-palmitoyl-2-arachidonoyl-GPI (16:0/20:4)*	-0.190962	0.166601	0.565986
5alpha-androstan-3alpha,17beta-diol disulfate	1-palmitoyl-2-dihomo-linolenoyl-GPC (16:0/20:3n3 or 6)*	-0.107054	0.441009	0.797588
5alpha-androstan-3alpha,17beta-diol disulfate	1-palmitoyl-2-docosahexaenoyl-GPC (16:0/22:6)	-0.1492	0.281581	0.685903
5alpha-androstan-3alpha,17beta-diol disulfate	1-palmitoyl-2-docosahexaenoyl-GPE (16:0/22:6)*	-0.261281	0.056341	0.358645
5alpha-androstan-3alpha,17beta-diol disulfate	1-palmitoyl-2-linoleoyl-GPC (16:0/18:2)	-0.0110163	0.936984	0.985277
5alpha-androstan-3alpha,17beta-diol disulfate	1-palmitoyl-2-linoleoyl-GPE (16:0/18:2)	-0.0697441	0.616279	0.882262
5alpha-androstan-3alpha,17beta-diol disulfate	1-palmitoyl-2-linoleoyl-GPI (16:0/18:2)	-0.0699745	0.615112	0.881805
5alpha-androstan-3alpha,17beta-diol disulfate	1-palmitoyl-2-oleoyl-GPC (16:0/18:1)	-0.00449096	0.974289	0.993968
5alpha-androstan-3alpha,17beta-diol disulfate	1-palmitoyl-2-oleoyl-GPE (16:0/18:1)	0.0310528	0.823609	0.954442
5alpha-androstan-3alpha,17beta-diol disulfate	1-palmitoyl-2-oleoyl-GPI (16:0/18:1)*	-0.0798776	0.565858	0.860939
5alpha-androstan-3alpha,17beta-diol disulfate	1-palmitoyl-2-palmitoleoyl-GPC (16:0/16:1)*	0.0170042	0.902867	0.976479
5alpha-androstan-3alpha,17beta-diol disulfate	1-palmitoyl-2-stearoyl-GPC (16:0/18:0)	-0.242166	0.0776856	0.413508
5alpha-androstan-3alpha,17beta-diol disulfate	1-palmitoyl-2-stearoyl-GPE (16:0/18:0)*	-0.124606	0.369323	0.752184
5alpha-androstan-3alpha,17beta-diol disulfate	1-palmitoyl-GPC (16:0)	0.0227618	0.870226	0.967559
5alpha-androstan-3alpha,17beta-diol disulfate	1-palmitoyl-GPE (16:0)	-0.0847908	0.542125	0.850057
5alpha-androstan-3alpha,17beta-diol disulfate	1-palmitoyl-GPG (16:0)*	0.154189	0.265615	0.672022
5alpha-androstan-3alpha,17beta-diol disulfate	1-palmitoyl-GPI* (16:0)	-0.279476	0.0406932	0.308313
5alpha-androstan-3alpha,17beta-diol disulfate	1-palmitoylglycerol (16:0)	-0.103062	0.458328	0.80742
5alpha-androstan-3alpha,17beta-diol disulfate	1-ribosyl-imidazoleacetate*	-0.0844837	0.543594	0.850659
5alpha-androstan-3alpha,17beta-diol disulfate	1-stearoyl-2-arachidonoyl-GPC (18:0/20:4)	-0.115575	0.405285	0.7761
5alpha-androstan-3alpha,17beta-diol disulfate	1-stearoyl-2-arachidonoyl-GPE (18:0/20:4)	-0.114961	0.407802	0.77756
5alpha-androstan-3alpha,17beta-diol disulfate	1-stearoyl-2-arachidonoyl-GPI (18:0/20:4)	-0.176836	0.200835	0.607406
5alpha-androstan-3alpha,17beta-diol disulfate	1-stearoyl-2-arachidonoyl-GPS (18:0/20:4)	-0.0666785	0.631901	0.888554
5alpha-androstan-3alpha,17beta-diol disulfate	1-stearoyl-2-docosahexaenoyl-GPC (18:0/22:6)	-0.130775	0.345903	0.73571
5alpha-androstan-3alpha,17beta-diol disulfate	1-stearoyl-2-docosahexaenoyl-GPE (18:0/22:6)*	-0.228194	0.0969912	0.455358
5alpha-androstan-3alpha,17beta-diol disulfate	1-stearoyl-2-linoleoyl-GPC (18:0/18:2)*	-0.236485	0.0851318	0.430806
5alpha-androstan-3alpha,17beta-diol disulfate	1-stearoyl-2-linoleoyl-GPE (18:0/18:2)*	-0.0480954	0.729825	0.925402
5alpha-androstan-3alpha,17beta-diol disulfate	1-stearoyl-2-linoleoyl-GPI (18:0/18:2)	-0.152884	0.269731	0.675732
5alpha-androstan-3alpha,17beta-diol disulfate	1-stearoyl-2-oleoyl-GPC (18:0/18:1)	-0.0285195	0.837797	0.958449
5alpha-androstan-3alpha,17beta-diol disulfate	1-stearoyl-2-oleoyl-GPE (18:0/18:1)	0.08172	0.556902	0.856954
5alpha-androstan-3alpha,17beta-diol disulfate	1-stearoyl-2-oleoyl-GPI (18:0/18:1)*	-0.0961525	0.48916	0.823502
5alpha-androstan-3alpha,17beta-diol disulfate	1-stearoyl-2-oleoyl-GPS (18:0/18:1)	-0.229883	0.0944769	0.45014
5alpha-androstan-3alpha,17beta-diol disulfate	1-stearoyl-GPC (18:0)	-0.187814	0.173833	0.575177
5alpha-androstan-3alpha,17beta-diol disulfate	1-stearoyl-GPE (18:0)	-0.228578	0.0964152	0.454112
5alpha-androstan-3alpha,17beta-diol disulfate	1-stearoyl-GPG (18:0)	0.0576542	0.6788	0.907373
5alpha-androstan-3alpha,17beta-diol disulfate	1-stearoyl-GPI (18:0)	-0.308724	0.023125	0.23503
5alpha-androstan-3alpha,17beta-diol disulfate	10-heptadecenoate (17:1n7)	-0.113272	0.41477	0.781942
5alpha-androstan-3alpha,17beta-diol disulfate	10-nonadecenoate (19:1n9)	-0.0570774	0.681842	0.908466
5alpha-androstan-3alpha,17beta-diol disulfate	10-undecenoate (11:1n1)	-0.107207	0.44035	0.797244
5alpha-androstan-3alpha,17beta-diol disulfate	11-ketoetiocholanolone glucuronide	0.223578	0.104129	0.469301
5alpha-androstan-3alpha,17beta-diol disulfate	11beta-hydroxyandrosterone glucuronide	0.583248	3.68674e-06	0.00053148
5alpha-androstan-3alpha,17beta-diol disulfate	11beta-hydroxyetiocholanolone glucuronide*	0.160665	0.245815	0.653782
5alpha-androstan-3alpha,17beta-diol disulfate	12,13-DiHOME	-0.0105565	0.939609	0.985855
5alpha-androstan-3alpha,17beta-diol disulfate	12-HETE	-0.194624	0.158466	0.555401
5alpha-androstan-3alpha,17beta-diol disulfate	13-HODE + 9-HODE	-0.182594	0.186325	0.59026
5alpha-androstan-3alpha,17beta-diol disulfate	16a-hydroxy DHEA 3-sulfate	0.367529	0.00625728	0.115211
5alpha-androstan-3alpha,17beta-diol disulfate	17alpha-hydroxypregnanolone glucuronide	0.28673	0.0355462	0.289173
5alpha-androstan-3alpha,17beta-diol disulfate	17alpha-hydroxypregnenolone 3-sulfate	0.522733	5.01507e-05	0.00425378
5alpha-androstan-3alpha,17beta-diol disulfate	2'-deoxyuridine	0.224509	0.102657	0.466472
5alpha-androstan-3alpha,17beta-diol disulfate	2'-O-methyluridine	-0.161482	0.243389	0.651412
5alpha-androstan-3alpha,17beta-diol disulfate	2,3-dihydroxy-2-methylbutyrate	-0.030209	0.828329	0.955742
5alpha-androstan-3alpha,17beta-diol disulfate	2,3-dihydroxy-5-methylthio-4-pentenoate (DMTPA)*	0.189656	0.169573	0.56999
5alpha-androstan-3alpha,17beta-diol disulfate	2,3-dihydroxyisovalerate	-0.041006	0.768449	0.937877
5alpha-androstan-3alpha,17beta-diol disulfate	2,4-di-tert-butylphenol	-0.254679	0.0630998	0.377448
5alpha-androstan-3alpha,17beta-diol disulfate	2,6-dihydroxybenzoic acid	0.12425	0.370703	0.753154
5alpha-androstan-3alpha,17beta-diol disulfate	2-acetamidophenol sulfate	0.231891	0.0915544	0.444171
5alpha-androstan-3alpha,17beta-diol disulfate	2-aminoadipate	0.203014	0.140935	0.530009
5alpha-androstan-3alpha,17beta-diol disulfate	2-aminobutyrate	0.143672	0.299989	0.700822
5alpha-androstan-3alpha,17beta-diol disulfate	2-aminoheptanoate	0.187123	0.175451	0.577193
5alpha-androstan-3alpha,17beta-diol disulfate	2-aminooctanoate	0.156876	0.257274	0.664758
5alpha-androstan-3alpha,17beta-diol disulfate	2-aminophenol sulfate	0.338357	0.0123312	0.169072
5alpha-androstan-3alpha,17beta-diol disulfate	2-arachidonoylglycerol (20:4)	-0.194158	0.159484	0.556908
5alpha-androstan-3alpha,17beta-diol disulfate	2-hydroxy-3-methylvalerate	0.432015	0.00110608	0.0388708
5alpha-androstan-3alpha,17beta-diol disulfate	2-hydroxy-4-(methylthio)butanoic acid	0.274179	0.0448267	0.322505
5alpha-androstan-3alpha,17beta-diol disulfate	2-hydroxyarachidate*	0.112274	0.41892	0.784387
5alpha-androstan-3alpha,17beta-diol disulfate	2-hydroxybehenate	-0.0616067	0.658097	0.899289
5alpha-androstan-3alpha,17beta-diol disulfate	2-hydroxybutyrate/2-hydroxyisobutyrate	0.15465	0.264172	0.670906
5alpha-androstan-3alpha,17beta-diol disulfate	2-hydroxydecanoate	0.23234	0.0909106	0.442842
5alpha-androstan-3alpha,17beta-diol disulfate	2-hydroxyglutarate	-0.115114	0.407172	0.777155
5alpha-androstan-3alpha,17beta-diol disulfate	2-hydroxyhippurate (salicylurate)	-0.179753	0.193386	0.598743
5alpha-androstan-3alpha,17beta-diol disulfate	2-hydroxylaurate	0.182671	0.186136	0.589993
5alpha-androstan-3alpha,17beta-diol disulfate	2-hydroxynervonate*	-0.142674	0.303394	0.703521
5alpha-androstan-3alpha,17beta-diol disulfate	2-hydroxyoctanoate	0.271261	0.0472461	0.3304
5alpha-androstan-3alpha,17beta-diol disulfate	2-hydroxypalmitate	-0.201018	0.144968	0.535876
5alpha-androstan-3alpha,17beta-diol disulfate	2-hydroxyphenylacetate	0.121563	0.381219	0.760224
5alpha-androstan-3alpha,17beta-diol disulfate	2-hydroxyphytanate*	-0.107054	0.441009	0.797588
5alpha-androstan-3alpha,17beta-diol disulfate	2-hydroxysebacate	0.030289	0.827882	0.955602
5alpha-androstan-3alpha,17beta-diol disulfate	2-hydroxystearate	-0.282393	0.0385541	0.300514
5alpha-androstan-3alpha,17beta-diol disulfate	2-isopropylmalate	-0.0959295	0.490173	0.823971
5alpha-androstan-3alpha,17beta-diol disulfate	2-keto-3-deoxy-gluconate	0.103062	0.458328	0.80742
5alpha-androstan-3alpha,17beta-diol disulfate	2-ketocaprylate	0.110201	0.427614	0.789834
5alpha-androstan-3alpha,17beta-diol disulfate	2-linoleoylglycerol (18:2)	-0.319248	0.0186212	0.21046
5alpha-androstan-3alpha,17beta-diol disulfate	2-methoxyhydroquinone sulfate (1)	0.450777	0.000624659	0.0265291
5alpha-androstan-3alpha,17beta-diol disulfate	2-methoxyhydroquinone sulfate (2)	0.314096	0.0207231	0.222572
5alpha-androstan-3alpha,17beta-diol disulfate	2-methoxyresorcinol sulfate	0.0497034	0.721153	0.922506
5alpha-androstan-3alpha,17beta-diol disulfate	2-methylbutyrylcarnitine (C5)	0.454431	0.000556744	0.0244763
5alpha-androstan-3alpha,17beta-diol disulfate	2-methylserine	-0.163318	0.238002	0.646126
5alpha-androstan-3alpha,17beta-diol disulfate	2-naphthol sulfate	-0.0619905	0.656099	0.898443
5alpha-androstan-3alpha,17beta-diol disulfate	2-O-methylascorbic acid	-0.0682855	0.623691	0.8852
5alpha-androstan-3alpha,17beta-diol disulfate	2-oleoylglycerol (18:1)	0.00480123	0.972513	0.993575
5alpha-androstan-3alpha,17beta-diol disulfate	2-oxoarginine*	0.0719704	0.605038	0.877819
5alpha-androstan-3alpha,17beta-diol disulfate	2-palmitoleoyl-GPC* (16:1)*	-0.127013	0.360071	0.745885
5alpha-androstan-3alpha,17beta-diol disulfate	2-palmitoyl-GPC* (16:0)*	-0.0735826	0.596955	0.874491
5alpha-androstan-3alpha,17beta-diol disulfate	2-piperidinone	-0.0974576	0.483254	0.820361
5alpha-androstan-3alpha,17beta-diol disulfate	2-stearoyl-GPE (18:0)*	-0.134844	0.330971	0.724876
5alpha-androstan-3alpha,17beta-diol disulfate	21-hydroxypregnenolone disulfate	0.448443	0.000671879	0.0278912
5alpha-androstan-3alpha,17beta-diol disulfate	21-hydroxypregnenolone monosulfate (1)	0.391238	0.0034411	0.0805966
5alpha-androstan-3alpha,17beta-diol disulfate	2R,3R-dihydroxybutyrate	0.141676	0.306824	0.706429
5alpha-androstan-3alpha,17beta-diol disulfate	3,4-dihydroxybutyrate	0.0747341	0.59121	0.872051
5alpha-androstan-3alpha,17beta-diol disulfate	3,5-dichloro-2,6-dihydroxybenzoic acid	-0.00372327	0.978683	0.995022
5alpha-androstan-3alpha,17beta-diol disulfate	3,7-dimethylurate	0.0410353	0.768288	0.937844
5alpha-androstan-3alpha,17beta-diol disulfate	3-(3-amino-3-carboxypropyl)uridine*	0.0242205	0.861988	0.965362
5alpha-androstan-3alpha,17beta-diol disulfate	3-(3-hydroxyphenyl)propionate	-0.0230167	0.868785	0.967212
5alpha-androstan-3alpha,17beta-diol disulfate	3-(3-hydroxyphenyl)propionate sulfate	-0.0652989	0.638983	0.891582
5alpha-androstan-3alpha,17beta-diol disulfate	3-(4-hydroxyphenyl)lactate (HPLA)	0.236332	0.0853406	0.431227
5alpha-androstan-3alpha,17beta-diol disulfate	3-acetylphenol sulfate	0.169243	0.221169	0.629149
5alpha-androstan-3alpha,17beta-diol disulfate	3-amino-2-piperidone	0.128626	0.353956	0.741523
5alpha-androstan-3alpha,17beta-diol disulfate	3-aminoisobutyrate	-0.020075	0.885435	0.971635
5alpha-androstan-3alpha,17beta-diol disulfate	3-bromo-5-chloro-2,6-dihydroxybenzoic acid*	0.113656	0.413181	0.781024
5alpha-androstan-3alpha,17beta-diol disulfate	3-carboxy-4-methyl-5-pentyl-2-furanpropionate (3-CMPFP)	-0.225277	0.101456	0.46401
5alpha-androstan-3alpha,17beta-diol disulfate	3-carboxy-4-methyl-5-propyl-2-furanpropanoate (CMPF)	-0.190424	0.16782	0.567552
5alpha-androstan-3alpha,17beta-diol disulfate	3-decenoylcarnitine	0.420029	0.00156695	0.0489612
5alpha-androstan-3alpha,17beta-diol disulfate	3-ethylcatechol sulfate (1)	0.0530983	0.702958	0.915997
5alpha-androstan-3alpha,17beta-diol disulfate	3-formylindole	0.103369	0.456983	0.806739
5alpha-androstan-3alpha,17beta-diol disulfate	3-hydroxy-2-ethylpropionate	0.264429	0.0533314	0.349433
5alpha-androstan-3alpha,17beta-diol disulfate	3-hydroxy-2-methylpyridine sulfate	0.254753	0.0630206	0.377223
5alpha-androstan-3alpha,17beta-diol disulfate	3-hydroxy-3-methylglutarate	-0.0567703	0.683463	0.909044
5alpha-androstan-3alpha,17beta-diol disulfate	3-hydroxyadipate	-0.0170107	0.902831	0.976474
5alpha-androstan-3alpha,17beta-diol disulfate	3-hydroxybutyrate (BHBA)	-0.144363	0.297647	0.698931
5alpha-androstan-3alpha,17beta-diol disulfate	3-hydroxybutyroylglycine	-0.30107	0.0269496	0.253557
5alpha-androstan-3alpha,17beta-diol disulfate	3-hydroxydecanoate	-0.0252952	0.855928	0.963706
5alpha-androstan-3alpha,17beta-diol disulfate	3-hydroxydecanoylcarnitine	0.0986091	0.478075	0.817685
5alpha-androstan-3alpha,17beta-diol disulfate	3-hydroxydodecanedioate*	-0.135987	0.32685	0.721766
5alpha-androstan-3alpha,17beta-diol disulfate	3-hydroxyhexanoate	-0.0345842	0.803927	0.948313
5alpha-androstan-3alpha,17beta-diol disulfate	3-hydroxyhexanoylcarnitine (1)	0.32182	0.0176416	0.204667
5alpha-androstan-3alpha,17beta-diol disulfate	3-hydroxyhippurate	-0.105134	0.44929	0.802489
5alpha-androstan-3alpha,17beta-diol disulfate	3-hydroxyhippurate sulfate	-0.181762	0.188373	0.592836
5alpha-androstan-3alpha,17beta-diol disulfate	3-hydroxyisobutyrate	0.254986	0.0627716	0.376606
5alpha-androstan-3alpha,17beta-diol disulfate	3-hydroxylaurate	-0.0573844	0.680222	0.907836
5alpha-androstan-3alpha,17beta-diol disulfate	3-hydroxyoctanoate	-0.0189234	0.891966	0.973588
5alpha-androstan-3alpha,17beta-diol disulfate	3-hydroxyoctanoylcarnitine (1)	0.0181557	0.896325	0.974779
5alpha-androstan-3alpha,17beta-diol disulfate	3-hydroxyoctanoylcarnitine (2)	0.025372	0.855495	0.963561
5alpha-androstan-3alpha,17beta-diol disulfate	3-hydroxyoleoylcarnitine	-0.146248	0.291316	0.693764
5alpha-androstan-3alpha,17beta-diol disulfate	3-hydroxypyridine sulfate	-0.0619138	0.656498	0.898603
5alpha-androstan-3alpha,17beta-diol disulfate	3-hydroxystachydrine*	-0.166843	0.227884	0.636037
5alpha-androstan-3alpha,17beta-diol disulfate	3-indoleglyoxylic acid	0.0531622	0.702617	0.91587
5alpha-androstan-3alpha,17beta-diol disulfate	3-indoxyl sulfate	-0.0491702	0.724025	0.923527
5alpha-androstan-3alpha,17beta-diol disulfate	3-methoxycatechol sulfate (1)	0.108435	0.4351	0.794238
5alpha-androstan-3alpha,17beta-diol disulfate	3-methoxycatechol sulfate (2)	0.170002	0.219075	0.626968
5alpha-androstan-3alpha,17beta-diol disulfate	3-methoxytyramine sulfate	-0.0795524	0.567446	0.86151
5alpha-androstan-3alpha,17beta-diol disulfate	3-methoxytyrosine	-0.0181557	0.896325	0.974779
5alpha-androstan-3alpha,17beta-diol disulfate	3-methyl catechol sulfate (1)	0.0739664	0.595037	0.873758
5alpha-androstan-3alpha,17beta-diol disulfate	3-methyl-2-oxobutyrate	0.289763	0.0335602	0.281503
5alpha-androstan-3alpha,17beta-diol disulfate	3-methyl-2-oxovalerate	0.591079	2.52882e-06	0.000389667
5alpha-androstan-3alpha,17beta-diol disulfate	3-methyladipate	-0.0682048	0.624102	0.885369
5alpha-androstan-3alpha,17beta-diol disulfate	3-methylcytidine	0.360665	0.00738095	0.126399
5alpha-androstan-3alpha,17beta-diol disulfate	3-methylglutaconate	-0.127474	0.358318	0.744542
5alpha-androstan-3alpha,17beta-diol disulfate	3-methylglutarylcarnitine (2)	-0.0536995	0.699753	0.914841
5alpha-androstan-3alpha,17beta-diol disulfate	3-methylhistidine	0.297209	0.0290721	0.262964
5alpha-androstan-3alpha,17beta-diol disulfate	3-methylxanthine	-0.0474813	0.733146	0.926464
5alpha-androstan-3alpha,17beta-diol disulfate	3-phenylpropionate (hydrocinnamate)	-0.100221	0.470874	0.814081
5alpha-androstan-3alpha,17beta-diol disulfate	3-phosphoglycerate	-0.109433	0.43086	0.791895
5alpha-androstan-3alpha,17beta-diol disulfate	3-sulfo-L-alanine	-0.147676	0.286579	0.689864
5alpha-androstan-3alpha,17beta-diol disulfate	3-ureidopropionate	0.346187	0.0103399	0.153215
5alpha-androstan-3alpha,17beta-diol disulfate	3b-hydroxy-5-cholenoic acid	0.187705	0.174088	0.575505
5alpha-androstan-3alpha,17beta-diol disulfate	3beta,7alpha-dihydroxy-5-cholestenoate	0.146666	0.289924	0.692617
5alpha-androstan-3alpha,17beta-diol disulfate	3beta-hydroxy-5-cholestenoate	0.0726614	0.601568	0.876432
5alpha-androstan-3alpha,17beta-diol disulfate	4-acetamidobutanoate	-0.184129	0.182586	0.585838
5alpha-androstan-3alpha,17beta-diol disulfate	4-acetylcatechol sulfate (1)	0.100202	0.470959	0.814124
5alpha-androstan-3alpha,17beta-diol disulfate	4-acetylphenyl sulfate	0.195789	0.155939	0.551778
5alpha-androstan-3alpha,17beta-diol disulfate	4-allylcatechol sulfate	-0.0692835	0.618615	0.883285
5alpha-androstan-3alpha,17beta-diol disulfate	4-allylphenol sulfate	-0.0708957	0.610453	0.880005
5alpha-androstan-3alpha,17beta-diol disulfate	4-chlorobenzoic acid	-0.365072	0.00664096	0.11919
5alpha-androstan-3alpha,17beta-diol disulfate	4-cholesten-3-one	-0.271415	0.0471162	0.329977
5alpha-androstan-3alpha,17beta-diol disulfate	4-ethylcatechol sulfate	-0.00264851	0.984835	0.996387
5alpha-androstan-3alpha,17beta-diol disulfate	4-ethylphenyl sulfate	-0.0483257	0.728581	0.924998
5alpha-androstan-3alpha,17beta-diol disulfate	4-guanidinobutanoate	0.304449	0.0252009	0.245257
5alpha-androstan-3alpha,17beta-diol disulfate	4-hydroxy-2-oxoglutaric acid	-0.0932353	0.502496	0.830466
5alpha-androstan-3alpha,17beta-diol disulfate	4-hydroxychlorothalonil	0.0936191	0.50073	0.829483
5alpha-androstan-3alpha,17beta-diol disulfate	4-hydroxycoumarin	-0.0538789	0.698797	0.914601
5alpha-androstan-3alpha,17beta-diol disulfate	4-hydroxyglutamate	0.196796	0.153781	0.548841
5alpha-androstan-3alpha,17beta-diol disulfate	4-hydroxyhippurate	-0.0850978	0.540658	0.849404
5alpha-androstan-3alpha,17beta-diol disulfate	4-hydroxyphenylacetate	-0.0917017	0.509581	0.834128
5alpha-androstan-3alpha,17beta-diol disulfate	4-hydroxyphenylacetylglutamine	-0.224373	0.102872	0.466812
5alpha-androstan-3alpha,17beta-diol disulfate	4-hydroxyphenylpyruvate	0.132541	0.339373	0.731194
5alpha-androstan-3alpha,17beta-diol disulfate	4-imidazoleacetate	0.143085	0.301989	0.702472
5alpha-androstan-3alpha,17beta-diol disulfate	4-methoxyphenol sulfate	-0.0760802	0.584527	0.868967
5alpha-androstan-3alpha,17beta-diol disulfate	4-methyl-2-oxopentanoate	0.531123	3.59676e-05	0.00329051
5alpha-androstan-3alpha,17beta-diol disulfate	4-methylcatechol sulfate	-0.0630653	0.650519	0.896317
5alpha-androstan-3alpha,17beta-diol disulfate	4-methylguaiacol sulfate	-0.00344015	0.980304	0.995388
5alpha-androstan-3alpha,17beta-diol disulfate	4-methylhexanoylglutamine	-0.0506252	0.716197	0.920698
5alpha-androstan-3alpha,17beta-diol disulfate	4-methylnonanoylcarnitine	0.282046	0.0388031	0.301483
5alpha-androstan-3alpha,17beta-diol disulfate	4-oxo-retinoic acid	0.0317438	0.819749	0.953236
5alpha-androstan-3alpha,17beta-diol disulfate	4-vinylcatechol sulfate	0.177911	0.198067	0.604418
5alpha-androstan-3alpha,17beta-diol disulfate	4-vinylphenol sulfate	-0.0903949	0.515657	0.837107
5alpha-androstan-3alpha,17beta-diol disulfate	5,6-dihydrothymine	-0.0223012	0.87283	0.968224
5alpha-androstan-3alpha,17beta-diol disulfate	5,6-dihydrouracil	-0.279092	0.0409818	0.309408
5alpha-androstan-3alpha,17beta-diol disulfate	5,6-dihydrouridine	0.0637562	0.646942	0.894737
5alpha-androstan-3alpha,17beta-diol disulfate	5-(galactosylhydroxy)-L-lysine	-0.298148	0.0285438	0.260737
5alpha-androstan-3alpha,17beta-diol disulfate	5-acetylamino-6-amino-3-methyluracil	-0.25514	0.062608	0.376173
5alpha-androstan-3alpha,17beta-diol disulfate	5-acetylamino-6-formylamino-3-methyluracil	-0.288205	0.034568	0.285337
5alpha-androstan-3alpha,17beta-diol disulfate	5-dodecenoate (12:1n7)	-0.183592	0.183888	0.587418
5alpha-androstan-3alpha,17beta-diol disulfate	5-dodecenoylcarnitine (C12:1)	-0.0778816	0.575636	0.865116
5alpha-androstan-3alpha,17beta-diol disulfate	5-hydroxyhexanoate	-0.0713557	0.608133	0.879094
5alpha-androstan-3alpha,17beta-diol disulfate	5-hydroxyindole sulfate	0.0224633	0.871913	0.968022
5alpha-androstan-3alpha,17beta-diol disulfate	5-hydroxylysine	-0.101526	0.465087	0.81098
5alpha-androstan-3alpha,17beta-diol disulfate	5-methylthioadenosine (MTA)	0.111353	0.422771	0.786904
5alpha-androstan-3alpha,17beta-diol disulfate	5-methyluridine (ribothymidine)	0.248922	0.0695116	0.393862
5alpha-androstan-3alpha,17beta-diol disulfate	5-oxoproline	0.0202285	0.884565	0.971346
5alpha-androstan-3alpha,17beta-diol disulfate	5alpha-androstan-3alpha,17alpha-diol monosulfate	0.701158	3.53925e-09	1.38731e-06
5alpha-androstan-3alpha,17beta-diol disulfate	5alpha-androstan-3alpha,17beta-diol 17-glucuronide	0.595705	2.0144e-06	0.000322901
5alpha-androstan-3alpha,17beta-diol monosulfate (1)	Liver fat (%)	0.149348	0.281096	0.68541
5alpha-androstan-3alpha,17beta-diol monosulfate (1)	Sodium (mmol/L)	0.0845044	0.543495	0.850534
5alpha-androstan-3alpha,17beta-diol monosulfate (1)	Potassium (mmol/L)	-0.210103	0.127287	0.509055
5alpha-androstan-3alpha,17beta-diol monosulfate (1)	Creatinine (mg/dL)	0.146354	0.290961	0.693542
5alpha-androstan-3alpha,17beta-diol monosulfate (1)	Urea (BUN) (mg/dL)	-0.0679084	0.625613	0.885924
5alpha-androstan-3alpha,17beta-diol monosulfate (1)	Uric acid (mg/dL)	0.196163	0.155136	0.550734
5alpha-androstan-3alpha,17beta-diol monosulfate (1)	ALT (IU/L)	0.345735	0.0104468	0.15409
5alpha-androstan-3alpha,17beta-diol monosulfate (1)	AST (IU/L)	0.332711	0.0139641	0.180482
5alpha-androstan-3alpha,17beta-diol monosulfate (1)	GGT (U/L)	0.320056	0.0183083	0.208518
5alpha-androstan-3alpha,17beta-diol monosulfate (1)	Alkaline phosphatase (IU/L)	0.284804	0.0368565	0.294116
5alpha-androstan-3alpha,17beta-diol monosulfate (1)	Total Bilirubin (mg/dL)	0.0991915	0.475466	0.816451
5alpha-androstan-3alpha,17beta-diol monosulfate (1)	Albumin (g/dL)	0.448646	0.000667648	0.0277966
5alpha-androstan-3alpha,17beta-diol monosulfate (1)	Creatine Kinase (U/L)	0.173707	0.209047	0.61643
5alpha-androstan-3alpha,17beta-diol monosulfate (1)	Total cholesterol (mg/dL)	-0.144823	0.296094	0.697714
5alpha-androstan-3alpha,17beta-diol monosulfate (1)	High Density Lipoprotein (mg/dL)	-0.294901	0.0304062	0.268746
5alpha-androstan-3alpha,17beta-diol monosulfate (1)	Low Density Lipoprotein (mg/dL)	-0.118995	0.391433	0.767058
5alpha-androstan-3alpha,17beta-diol monosulfate (1)	Triglycerides (mg/dL)	0.147667	0.28661	0.689907
5alpha-androstan-3alpha,17beta-diol monosulfate (1)	Glucose (mg/dL)	-0.218471	0.112491	0.484397
5alpha-androstan-3alpha,17beta-diol monosulfate (1)	Insulin (mg/dL)	-0.101862	0.463603	0.81029
5alpha-androstan-3alpha,17beta-diol monosulfate (1)	Weight (kg)	-0.0458202	0.742154	0.929475
5alpha-androstan-3alpha,17beta-diol monosulfate (1)	Body mass index (kg/m2)	-0.243424	0.0761092	0.409822
5alpha-androstan-3alpha,17beta-diol monosulfate (1)	Heart rate (bpm)	0.194878	0.157912	0.554541
5alpha-androstan-3alpha,17beta-diol monosulfate (1)	Systolic blood pressure (mmHg)	-0.00240319	0.98624	0.996714
5alpha-androstan-3alpha,17beta-diol monosulfate (1)	Diastolic blood pressure (mmHg)	0.0565299	0.684733	0.909461
5alpha-androstan-3alpha,17beta-diol monosulfate (1)	Waist circumference (cm)	-0.170748	0.217029	0.624825
5alpha-androstan-3alpha,17beta-diol monosulfate (1)	Hip circumference (cm)	-0.273156	0.0456626	0.325127
5alpha-androstan-3alpha,17beta-diol monosulfate (1)	Trunk fat mass (kg/m2)	-0.253799	0.0640484	0.379953
5alpha-androstan-3alpha,17beta-diol monosulfate (1)	Trunk fat free mass (kg/m2)	0.226784	0.0991301	0.459513
5alpha-androstan-3alpha,17beta-diol monosulfate (1)	Trunk total body water (%)	0.206195	0.134683	0.520228
5alpha-androstan-3alpha,17beta-diol monosulfate (1)	Left arm fat mass (kg/m2)	-0.422686	0.00145207	0.0465504
5alpha-androstan-3alpha,17beta-diol monosulfate (1)	Left arm fat free mass (kg/m2)	0.240284	0.0800929	0.419172
5alpha-androstan-3alpha,17beta-diol monosulfate (1)	Left arm total body water (%)	0.206195	0.134683	0.520228
5alpha-androstan-3alpha,17beta-diol monosulfate (1)	Right arm fat mass (kg/m2)	-0.432959	0.00107554	0.0381377
5alpha-androstan-3alpha,17beta-diol monosulfate (1)	Right arm fat free mass (kg/m2)	0.229053	0.0957056	0.452588
5alpha-androstan-3alpha,17beta-diol monosulfate (1)	Right arm total body water (%)	0.206195	0.134683	0.520228
5alpha-androstan-3alpha,17beta-diol monosulfate (1)	Left leg fat mass (kg/m2)	-0.465003	0.000396132	0.0192817
5alpha-androstan-3alpha,17beta-diol monosulfate (1)	Left leg fat free mass (kg/m2)	0.203597	0.139773	0.528068
5alpha-androstan-3alpha,17beta-diol monosulfate (1)	Left leg total body water (%)	0.206195	0.134683	0.520228
5alpha-androstan-3alpha,17beta-diol monosulfate (1)	Right leg fat mass (kg/m2)	-0.476243	0.000272495	0.0148055
5alpha-androstan-3alpha,17beta-diol monosulfate (1)	Right leg fat free mass (kg/m2)	0.230796	0.0931397	0.447416
5alpha-androstan-3alpha,17beta-diol monosulfate (1)	Right leg total body water (%)	0.206195	0.134683	0.520228
5alpha-androstan-3alpha,17beta-diol monosulfate (1)	(14 or 15)-methylpalmitate (a17:0 or i17:0)	0.0389175	0.779939	0.94133
5alpha-androstan-3alpha,17beta-diol monosulfate (1)	(16 or 17)-methylstearate (a19:0 or i19:0)	-0.0290833	0.834635	0.957448
5alpha-androstan-3alpha,17beta-diol monosulfate (1)	(2 or 3)-decenoate (10:1n7 or n8)	0.284162	0.0373023	0.295821
5alpha-androstan-3alpha,17beta-diol monosulfate (1)	(N(1) + N(8))-acetylspermidine	-0.175834	0.20344	0.610263
5alpha-androstan-3alpha,17beta-diol monosulfate (1)	(S)-3-hydroxybutyrylcarnitine	-0.0282447	0.839339	0.9589
5alpha-androstan-3alpha,17beta-diol monosulfate (1)	1,2,3-benzenetriol sulfate (2)	-0.00362499	0.979245	0.995063
5alpha-androstan-3alpha,17beta-diol monosulfate (1)	1,2-dilinoleoyl-GPC (18:2/18:2)	-0.0354107	0.799337	0.947202
5alpha-androstan-3alpha,17beta-diol monosulfate (1)	1,2-dilinoleoyl-GPE (18:2/18:2)*	-0.056362	0.685621	0.909906
5alpha-androstan-3alpha,17beta-diol monosulfate (1)	1,2-dipalmitoyl-GPC (16:0/16:0)	-0.158757	0.25154	0.659185
5alpha-androstan-3alpha,17beta-diol monosulfate (1)	1,3,7-trimethylurate	-0.110332	0.427063	0.789491
5alpha-androstan-3alpha,17beta-diol monosulfate (1)	1,3-dimethylurate	-0.141836	0.306273	0.70595
5alpha-androstan-3alpha,17beta-diol monosulfate (1)	1,5-anhydroglucitol (1,5-AG)	0.0823709	0.553754	0.855394
5alpha-androstan-3alpha,17beta-diol monosulfate (1)	1,7-dimethylurate	-0.100057	0.471604	0.81451
5alpha-androstan-3alpha,17beta-diol monosulfate (1)	1-(1-enyl-oleoyl)-GPE (P-18:1)*	-0.193139	0.161729	0.559855
5alpha-androstan-3alpha,17beta-diol monosulfate (1)	1-(1-enyl-palmitoyl)-2-arachidonoyl-GPC (P-16:0/20:4)*	0.0745188	0.592283	0.872484
5alpha-androstan-3alpha,17beta-diol monosulfate (1)	1-(1-enyl-palmitoyl)-2-arachidonoyl-GPE (P-16:0/20:4)*	0.0466171	0.737828	0.927949
5alpha-androstan-3alpha,17beta-diol monosulfate (1)	1-(1-enyl-palmitoyl)-2-linoleoyl-GPC (P-16:0/18:2)*	0.00438346	0.974904	0.994041
5alpha-androstan-3alpha,17beta-diol monosulfate (1)	1-(1-enyl-palmitoyl)-2-linoleoyl-GPE (P-16:0/18:2)*	-0.0107109	0.938728	0.985719
5alpha-androstan-3alpha,17beta-diol monosulfate (1)	1-(1-enyl-palmitoyl)-2-oleoyl-GPC (P-16:0/18:1)*	-0.185516	0.179256	0.581835
5alpha-androstan-3alpha,17beta-diol monosulfate (1)	1-(1-enyl-palmitoyl)-2-oleoyl-GPE (P-16:0/18:1)*	-0.106308	0.444214	0.799475
5alpha-androstan-3alpha,17beta-diol monosulfate (1)	1-(1-enyl-palmitoyl)-2-palmitoleoyl-GPC (P-16:0/16:1)*	-0.17469	0.206442	0.61369
5alpha-androstan-3alpha,17beta-diol monosulfate (1)	1-(1-enyl-palmitoyl)-2-palmitoyl-GPC (P-16:0/16:0)*	0.0306842	0.82567	0.954905
5alpha-androstan-3alpha,17beta-diol monosulfate (1)	1-(1-enyl-palmitoyl)-GPC (P-16:0)*	-0.0841243	0.545316	0.851272
5alpha-androstan-3alpha,17beta-diol monosulfate (1)	1-(1-enyl-palmitoyl)-GPE (P-16:0)*	-0.0956356	0.491509	0.824623
5alpha-androstan-3alpha,17beta-diol monosulfate (1)	1-(1-enyl-stearoyl)-2-arachidonoyl-GPE (P-18:0/20:4)*	-0.0488279	0.725871	0.924037
5alpha-androstan-3alpha,17beta-diol monosulfate (1)	1-(1-enyl-stearoyl)-2-linoleoyl-GPE (P-18:0/18:2)*	-0.159672	0.248784	0.65663
5alpha-androstan-3alpha,17beta-diol monosulfate (1)	1-(1-enyl-stearoyl)-2-oleoyl-GPE (P-18:0/18:1)	-0.170269	0.218342	0.626047
5alpha-androstan-3alpha,17beta-diol monosulfate (1)	1-(1-enyl-stearoyl)-GPE (P-18:0)*	-0.107299	0.439954	0.796959
5alpha-androstan-3alpha,17beta-diol monosulfate (1)	1-arachidonoyl-GPC* (20:4)*	0.0104822	0.940034	0.985924
5alpha-androstan-3alpha,17beta-diol monosulfate (1)	1-arachidonoyl-GPE (20:4n6)*	0.0831332	0.550078	0.853716
5alpha-androstan-3alpha,17beta-diol monosulfate (1)	1-arachidonoyl-GPI* (20:4)*	-0.0487517	0.726282	0.924185
5alpha-androstan-3alpha,17beta-diol monosulfate (1)	1-arachidonylglycerol (20:4)	-0.118241	0.394462	0.768979
5alpha-androstan-3alpha,17beta-diol monosulfate (1)	1-carboxyethylisoleucine	0.141888	0.306096	0.70585
5alpha-androstan-3alpha,17beta-diol monosulfate (1)	1-carboxyethylleucine	0.159672	0.248784	0.65663
5alpha-androstan-3alpha,17beta-diol monosulfate (1)	1-carboxyethylphenylalanine	0.115304	0.406394	0.776557
5alpha-androstan-3alpha,17beta-diol monosulfate (1)	1-carboxyethyltyrosine	0.12739	0.358639	0.744859
5alpha-androstan-3alpha,17beta-diol monosulfate (1)	1-carboxyethylvaline	0.00331618	0.981013	0.995499
5alpha-androstan-3alpha,17beta-diol monosulfate (1)	1-dihomo-linolenylglycerol (20:3)	-0.108519	0.434743	0.793984
5alpha-androstan-3alpha,17beta-diol monosulfate (1)	1-docosahexaenoylglycerol (22:6)	-0.0897551	0.518646	0.83865
5alpha-androstan-3alpha,17beta-diol monosulfate (1)	1-lignoceroyl-GPC (24:0)	-0.35358	0.00872119	0.138995
5alpha-androstan-3alpha,17beta-diol monosulfate (1)	1-linolenoyl-GPC (18:3)*	-0.0695636	0.617194	0.882589
5alpha-androstan-3alpha,17beta-diol monosulfate (1)	1-linoleoyl-2-arachidonoyl-GPC (18:2/20:4n6)*	-0.0818372	0.556334	0.856578
5alpha-androstan-3alpha,17beta-diol monosulfate (1)	1-linoleoyl-2-arachidonoyl-GPE (18:2/20:4)*	-0.0477643	0.731616	0.925891
5alpha-androstan-3alpha,17beta-diol monosulfate (1)	1-linoleoyl-2-linolenoyl-GPC (18:2/18:3)*	-0.253745	0.0641068	0.380032
5alpha-androstan-3alpha,17beta-diol monosulfate (1)	1-linoleoyl-GPC (18:2)	-0.0020202	0.988433	0.997311
5alpha-androstan-3alpha,17beta-diol monosulfate (1)	1-linoleoyl-GPE (18:2)*	0.093806	0.499872	0.828909
5alpha-androstan-3alpha,17beta-diol monosulfate (1)	1-linoleoyl-GPG (18:2)*	0.134515	0.332163	0.725813
5alpha-androstan-3alpha,17beta-diol monosulfate (1)	1-linoleoyl-GPI* (18:2)*	-0.0087288	0.95005	0.988292
5alpha-androstan-3alpha,17beta-diol monosulfate (1)	1-linoleoylglycerol (18:2)	0.0454736	0.744037	0.929989
5alpha-androstan-3alpha,17beta-diol monosulfate (1)	1-methyl-4-imidazoleacetate	-0.0133028	0.92394	0.981974
5alpha-androstan-3alpha,17beta-diol monosulfate (1)	1-methyl-5-imidazoleacetate	0.0808462	0.561141	0.858677
5alpha-androstan-3alpha,17beta-diol monosulfate (1)	1-methyl-5-imidazolelactate	0.109739	0.429566	0.791082
5alpha-androstan-3alpha,17beta-diol monosulfate (1)	1-methylhistidine	0.191919	0.164445	0.563221
5alpha-androstan-3alpha,17beta-diol monosulfate (1)	1-methylnicotinamide	-0.00285878	0.983632	0.996143
5alpha-androstan-3alpha,17beta-diol monosulfate (1)	1-methylurate	-0.11483	0.408338	0.777912
5alpha-androstan-3alpha,17beta-diol monosulfate (1)	1-methylxanthine	-0.00339241	0.980577	0.995388
5alpha-androstan-3alpha,17beta-diol monosulfate (1)	1-myristoyl-2-arachidonoyl-GPC (14:0/20:4)*	-0.131008	0.345036	0.735107
5alpha-androstan-3alpha,17beta-diol monosulfate (1)	1-myristoyl-2-palmitoyl-GPC (14:0/16:0)	-0.0656756	0.637046	0.89077
5alpha-androstan-3alpha,17beta-diol monosulfate (1)	1-myristoylglycerol (14:0)	0.016857	0.903704	0.976708
5alpha-androstan-3alpha,17beta-diol monosulfate (1)	1-oleoyl-2-arachidonoyl-GPE (18:1/20:4)*	-0.115304	0.406394	0.776557
5alpha-androstan-3alpha,17beta-diol monosulfate (1)	1-oleoyl-2-docosahexaenoyl-GPC (18:1/22:6)*	-0.229808	0.0945884	0.450362
5alpha-androstan-3alpha,17beta-diol monosulfate (1)	1-oleoyl-2-linoleoyl-GPE (18:1/18:2)*	-0.169888	0.219389	0.627214
5alpha-androstan-3alpha,17beta-diol monosulfate (1)	1-oleoyl-GPC (18:1)	-0.00933867	0.946565	0.987404
5alpha-androstan-3alpha,17beta-diol monosulfate (1)	1-oleoyl-GPE (18:1)	0.0305317	0.826523	0.955167
5alpha-androstan-3alpha,17beta-diol monosulfate (1)	1-oleoyl-GPG (18:1)*	0.126747	0.36109	0.746457
5alpha-androstan-3alpha,17beta-diol monosulfate (1)	1-oleoyl-GPI (18:1)	-0.153726	0.267072	0.673318
5alpha-androstan-3alpha,17beta-diol monosulfate (1)	1-oleoyl-GPS (18:1)	-0.246622	0.0722139	0.400705
5alpha-androstan-3alpha,17beta-diol monosulfate (1)	1-oleoylglycerol (18:1)	-0.137259	0.322301	0.718283
5alpha-androstan-3alpha,17beta-diol monosulfate (1)	1-palmitoleoyl-2-linolenoyl-GPC (16:1/18:3)*	-0.135838	0.327385	0.722219
5alpha-androstan-3alpha,17beta-diol monosulfate (1)	1-palmitoleoyl-GPC* (16:1)*	0.0389937	0.779519	0.941242
5alpha-androstan-3alpha,17beta-diol monosulfate (1)	1-palmitoleoylglycerol (16:1)*	0.0994471	0.474324	0.815757
5alpha-androstan-3alpha,17beta-diol monosulfate (1)	1-palmitoyl-2-arachidonoyl-GPC (16:0/20:4n6)	0.0795502	0.567457	0.86151
5alpha-androstan-3alpha,17beta-diol monosulfate (1)	1-palmitoyl-2-arachidonoyl-GPE (16:0/20:4)*	-0.0252716	0.856061	0.963706
5alpha-androstan-3alpha,17beta-diol monosulfate (1)	1-palmitoyl-2-arachidonoyl-GPI (16:0/20:4)*	-0.0797789	0.56634	0.861077
5alpha-androstan-3alpha,17beta-diol monosulfate (1)	1-palmitoyl-2-dihomo-linolenoyl-GPC (16:0/20:3n3 or 6)*	-0.0158948	0.909177	0.978124
5alpha-androstan-3alpha,17beta-diol monosulfate (1)	1-palmitoyl-2-docosahexaenoyl-GPC (16:0/22:6)	-0.0291595	0.834207	0.957278
5alpha-androstan-3alpha,17beta-diol monosulfate (1)	1-palmitoyl-2-docosahexaenoyl-GPE (16:0/22:6)*	-0.281418	0.0392583	0.303118
5alpha-androstan-3alpha,17beta-diol monosulfate (1)	1-palmitoyl-2-linoleoyl-GPC (16:0/18:2)	0.129179	0.351873	0.740006
5alpha-androstan-3alpha,17beta-diol monosulfate (1)	1-palmitoyl-2-linoleoyl-GPE (16:0/18:2)	-0.117972	0.395546	0.769513
5alpha-androstan-3alpha,17beta-diol monosulfate (1)	1-palmitoyl-2-linoleoyl-GPI (16:0/18:2)	0.0701734	0.614104	0.881348
5alpha-androstan-3alpha,17beta-diol monosulfate (1)	1-palmitoyl-2-oleoyl-GPC (16:0/18:1)	0.0801601	0.56448	0.860212
5alpha-androstan-3alpha,17beta-diol monosulfate (1)	1-palmitoyl-2-oleoyl-GPE (16:0/18:1)	-0.0148275	0.915252	0.979646
5alpha-androstan-3alpha,17beta-diol monosulfate (1)	1-palmitoyl-2-oleoyl-GPI (16:0/18:1)*	0.0100248	0.942646	0.986565
5alpha-androstan-3alpha,17beta-diol monosulfate (1)	1-palmitoyl-2-palmitoleoyl-GPC (16:0/16:1)*	0.0871736	0.530791	0.844541
5alpha-androstan-3alpha,17beta-diol monosulfate (1)	1-palmitoyl-2-stearoyl-GPC (16:0/18:0)	-0.202821	0.141323	0.530489
5alpha-androstan-3alpha,17beta-diol monosulfate (1)	1-palmitoyl-2-stearoyl-GPE (16:0/18:0)*	-0.225751	0.10072	0.462519
5alpha-androstan-3alpha,17beta-diol monosulfate (1)	1-palmitoyl-GPC (16:0)	0.0896893	0.518953	0.838772
5alpha-androstan-3alpha,17beta-diol monosulfate (1)	1-palmitoyl-GPE (16:0)	-0.0976939	0.482189	0.819848
5alpha-androstan-3alpha,17beta-diol monosulfate (1)	1-palmitoyl-GPG (16:0)*	-0.186964	0.175825	0.577688
5alpha-androstan-3alpha,17beta-diol monosulfate (1)	1-palmitoyl-GPI* (16:0)	-0.150829	0.276299	0.681415
5alpha-androstan-3alpha,17beta-diol monosulfate (1)	1-palmitoylglycerol (16:0)	-0.0536306	0.70012	0.914983
5alpha-androstan-3alpha,17beta-diol monosulfate (1)	1-ribosyl-imidazoleacetate*	-0.141986	0.305757	0.705526
5alpha-androstan-3alpha,17beta-diol monosulfate (1)	1-stearoyl-2-arachidonoyl-GPC (18:0/20:4)	0.0322851	0.816728	0.952266
5alpha-androstan-3alpha,17beta-diol monosulfate (1)	1-stearoyl-2-arachidonoyl-GPE (18:0/20:4)	-0.0710882	0.609482	0.879605
5alpha-androstan-3alpha,17beta-diol monosulfate (1)	1-stearoyl-2-arachidonoyl-GPI (18:0/20:4)	0.0401372	0.773223	0.939345
5alpha-androstan-3alpha,17beta-diol monosulfate (1)	1-stearoyl-2-arachidonoyl-GPS (18:0/20:4)	-0.0786414	0.571905	0.863626
5alpha-androstan-3alpha,17beta-diol monosulfate (1)	1-stearoyl-2-docosahexaenoyl-GPC (18:0/22:6)	-0.0963217	0.488392	0.823036
5alpha-androstan-3alpha,17beta-diol monosulfate (1)	1-stearoyl-2-docosahexaenoyl-GPE (18:0/22:6)*	-0.243911	0.0755052	0.408401
5alpha-androstan-3alpha,17beta-diol monosulfate (1)	1-stearoyl-2-linoleoyl-GPC (18:0/18:2)*	-0.0784829	0.572682	0.863882
5alpha-androstan-3alpha,17beta-diol monosulfate (1)	1-stearoyl-2-linoleoyl-GPE (18:0/18:2)*	-0.0845817	0.543125	0.850393
5alpha-androstan-3alpha,17beta-diol monosulfate (1)	1-stearoyl-2-linoleoyl-GPI (18:0/18:2)	0.0533257	0.701745	0.915516
5alpha-androstan-3alpha,17beta-diol monosulfate (1)	1-stearoyl-2-oleoyl-GPC (18:0/18:1)	-0.0259577	0.852196	0.962693
5alpha-androstan-3alpha,17beta-diol monosulfate (1)	1-stearoyl-2-oleoyl-GPE (18:0/18:1)	-0.0322089	0.817153	0.952402
5alpha-androstan-3alpha,17beta-diol monosulfate (1)	1-stearoyl-2-oleoyl-GPI (18:0/18:1)*	-0.0253478	0.855631	0.963561
5alpha-androstan-3alpha,17beta-diol monosulfate (1)	1-stearoyl-2-oleoyl-GPS (18:0/18:1)	-0.108214	0.436043	0.794775
5alpha-androstan-3alpha,17beta-diol monosulfate (1)	1-stearoyl-GPC (18:0)	-0.0593482	0.669897	0.903988
5alpha-androstan-3alpha,17beta-diol monosulfate (1)	1-stearoyl-GPE (18:0)	-0.121555	0.381249	0.760224
5alpha-androstan-3alpha,17beta-diol monosulfate (1)	1-stearoyl-GPG (18:0)	-0.0502011	0.718476	0.921499
5alpha-androstan-3alpha,17beta-diol monosulfate (1)	1-stearoyl-GPI (18:0)	-0.209987	0.127503	0.50932
5alpha-androstan-3alpha,17beta-diol monosulfate (1)	10-heptadecenoate (17:1n7)	0.0194778	0.888821	0.972587
5alpha-androstan-3alpha,17beta-diol monosulfate (1)	10-nonadecenoate (19:1n9)	0.120107	0.386991	0.763979
5alpha-androstan-3alpha,17beta-diol monosulfate (1)	10-undecenoate (11:1n1)	0.0981513	0.48013	0.818719
5alpha-androstan-3alpha,17beta-diol monosulfate (1)	11-ketoetiocholanolone glucuronide	-0.0173418	0.900949	0.975895
5alpha-androstan-3alpha,17beta-diol monosulfate (1)	11beta-hydroxyandrosterone glucuronide	0.373966	0.00534235	0.104837
5alpha-androstan-3alpha,17beta-diol monosulfate (1)	11beta-hydroxyetiocholanolone glucuronide*	-0.0762037	0.583915	0.868704
5alpha-androstan-3alpha,17beta-diol monosulfate (1)	12,13-DiHOME	-0.181336	0.189427	0.593996
5alpha-androstan-3alpha,17beta-diol monosulfate (1)	12-HETE	0.0194223	0.889136	0.97269
5alpha-androstan-3alpha,17beta-diol monosulfate (1)	13-HODE + 9-HODE	0.118125	0.394931	0.769199
5alpha-androstan-3alpha,17beta-diol monosulfate (1)	16a-hydroxy DHEA 3-sulfate	0.424128	0.00139296	0.0453201
5alpha-androstan-3alpha,17beta-diol monosulfate (1)	17alpha-hydroxypregnanolone glucuronide	0.165195	0.232576	0.640593
5alpha-androstan-3alpha,17beta-diol monosulfate (1)	17alpha-hydroxypregnenolone 3-sulfate	0.395874	0.00304566	0.0748753
5alpha-androstan-3alpha,17beta-diol monosulfate (1)	2'-deoxyuridine	0.268687	0.0494689	0.337422
5alpha-androstan-3alpha,17beta-diol monosulfate (1)	2'-O-methyluridine	-0.0806937	0.561882	0.859037
5alpha-androstan-3alpha,17beta-diol monosulfate (1)	2,3-dihydroxy-2-methylbutyrate	-0.0973908	0.483555	0.820514
5alpha-androstan-3alpha,17beta-diol monosulfate (1)	2,3-dihydroxy-5-methylthio-4-pentenoate (DMTPA)*	0.0980751	0.480473	0.818932
5alpha-androstan-3alpha,17beta-diol monosulfate (1)	2,3-dihydroxyisovalerate	-0.133121	0.337245	0.729789
5alpha-androstan-3alpha,17beta-diol monosulfate (1)	2,4-di-tert-butylphenol	-0.140004	0.312627	0.71088
5alpha-androstan-3alpha,17beta-diol monosulfate (1)	2,6-dihydroxybenzoic acid	0.147856	0.285986	0.689275
5alpha-androstan-3alpha,17beta-diol monosulfate (1)	2-acetamidophenol sulfate	-0.0126215	0.927824	0.983035
5alpha-androstan-3alpha,17beta-diol monosulfate (1)	2-aminoadipate	0.12064	0.38487	0.762547
5alpha-androstan-3alpha,17beta-diol monosulfate (1)	2-aminobutyrate	0.260835	0.056779	0.359914
5alpha-androstan-3alpha,17beta-diol monosulfate (1)	2-aminoheptanoate	0.0941872	0.498124	0.82793
5alpha-androstan-3alpha,17beta-diol monosulfate (1)	2-aminooctanoate	0.254431	0.0633661	0.378109
5alpha-androstan-3alpha,17beta-diol monosulfate (1)	2-aminophenol sulfate	0.135125	0.329955	0.724008
5alpha-androstan-3alpha,17beta-diol monosulfate (1)	2-arachidonoylglycerol (20:4)	-0.144712	0.29647	0.698043
5alpha-androstan-3alpha,17beta-diol monosulfate (1)	2-hydroxy-3-methylvalerate	0.323118	0.0171639	0.201793
5alpha-androstan-3alpha,17beta-diol monosulfate (1)	2-hydroxy-4-(methylthio)butanoic acid	0.261368	0.056256	0.358353
5alpha-androstan-3alpha,17beta-diol monosulfate (1)	2-hydroxyarachidate*	0.0455498	0.743623	0.929883
5alpha-androstan-3alpha,17beta-diol monosulfate (1)	2-hydroxybehenate	-0.0956356	0.491509	0.824623
5alpha-androstan-3alpha,17beta-diol monosulfate (1)	2-hydroxybutyrate/2-hydroxyisobutyrate	0.310844	0.0221504	0.23005
5alpha-androstan-3alpha,17beta-diol monosulfate (1)	2-hydroxydecanoate	-0.0197827	0.887092	0.972087
5alpha-androstan-3alpha,17beta-diol monosulfate (1)	2-hydroxyglutarate	0.0117782	0.932636	0.984129
5alpha-androstan-3alpha,17beta-diol monosulfate (1)	2-hydroxyhippurate (salicylurate)	-0.325405	0.0163493	0.196562
5alpha-androstan-3alpha,17beta-diol monosulfate (1)	2-hydroxylaurate	0.184448	0.181816	0.584864
5alpha-androstan-3alpha,17beta-diol monosulfate (1)	2-hydroxynervonate*	-0.0662093	0.634306	0.889492
5alpha-androstan-3alpha,17beta-diol monosulfate (1)	2-hydroxyoctanoate	0.262512	0.0551485	0.354995
5alpha-androstan-3alpha,17beta-diol monosulfate (1)	2-hydroxypalmitate	-0.0723842	0.602959	0.876939
5alpha-androstan-3alpha,17beta-diol monosulfate (1)	2-hydroxyphenylacetate	0.0308367	0.824818	0.954694
5alpha-androstan-3alpha,17beta-diol monosulfate (1)	2-hydroxyphytanate*	-0.0604917	0.663912	0.901603
5alpha-androstan-3alpha,17beta-diol monosulfate (1)	2-hydroxysebacate	0.00473671	0.972882	0.993699
5alpha-androstan-3alpha,17beta-diol monosulfate (1)	2-hydroxystearate	-0.163255	0.238184	0.646201
5alpha-androstan-3alpha,17beta-diol monosulfate (1)	2-isopropylmalate	-0.072466	0.602548	0.876726
5alpha-androstan-3alpha,17beta-diol monosulfate (1)	2-keto-3-deoxy-gluconate	-0.108977	0.432798	0.792986
5alpha-androstan-3alpha,17beta-diol monosulfate (1)	2-ketocaprylate	0.252601	0.0653567	0.383382
5alpha-androstan-3alpha,17beta-diol monosulfate (1)	2-linoleoylglycerol (18:2)	-0.152776	0.270075	0.676066
5alpha-androstan-3alpha,17beta-diol monosulfate (1)	2-methoxyhydroquinone sulfate (1)	0.112511	0.417931	0.783817
5alpha-androstan-3alpha,17beta-diol monosulfate (1)	2-methoxyhydroquinone sulfate (2)	0.0314965	0.82113	0.953652
5alpha-androstan-3alpha,17beta-diol monosulfate (1)	2-methoxyresorcinol sulfate	-0.00274208	0.9843	0.996298
5alpha-androstan-3alpha,17beta-diol monosulfate (1)	2-methylbutyrylcarnitine (C5)	0.243377	0.0761669	0.409888
5alpha-androstan-3alpha,17beta-diol monosulfate (1)	2-methylserine	-0.112238	0.41907	0.784482
5alpha-androstan-3alpha,17beta-diol monosulfate (1)	2-naphthol sulfate	-0.0216886	0.876296	0.969194
5alpha-androstan-3alpha,17beta-diol monosulfate (1)	2-O-methylascorbic acid	-0.0424242	0.760674	0.935288
5alpha-androstan-3alpha,17beta-diol monosulfate (1)	2-oleoylglycerol (18:1)	-0.12629	0.362837	0.747667
5alpha-androstan-3alpha,17beta-diol monosulfate (1)	2-oxoarginine*	-0.0194778	0.888821	0.972587
5alpha-androstan-3alpha,17beta-diol monosulfate (1)	2-palmitoleoyl-GPC* (16:1)*	-0.0222985	0.872845	0.968224
5alpha-androstan-3alpha,17beta-diol monosulfate (1)	2-palmitoyl-GPC* (16:0)*	-0.0342672	0.805689	0.948816
5alpha-androstan-3alpha,17beta-diol monosulfate (1)	2-piperidinone	0.0554603	0.690395	0.91158
5alpha-androstan-3alpha,17beta-diol monosulfate (1)	2-stearoyl-GPE (18:0)*	-0.0966266	0.48701	0.822285
5alpha-androstan-3alpha,17beta-diol monosulfate (1)	21-hydroxypregnenolone disulfate	0.478026	0.000256494	0.0141794
5alpha-androstan-3alpha,17beta-diol monosulfate (1)	21-hydroxypregnenolone monosulfate (1)	0.398022	0.00287652	0.0723367
5alpha-androstan-3alpha,17beta-diol monosulfate (1)	2R,3R-dihydroxybutyrate	0.057976	0.677105	0.906659
5alpha-androstan-3alpha,17beta-diol monosulfate (1)	3,4-dihydroxybutyrate	0.0432628	0.756088	0.933947
5alpha-androstan-3alpha,17beta-diol monosulfate (1)	3,5-dichloro-2,6-dihydroxybenzoic acid	0.00331618	0.981013	0.995499
5alpha-androstan-3alpha,17beta-diol monosulfate (1)	3,7-dimethylurate	-0.0836022	0.547822	0.852544
5alpha-androstan-3alpha,17beta-diol monosulfate (1)	3-(3-amino-3-carboxypropyl)uridine*	-0.0438727	0.752758	0.932846
5alpha-androstan-3alpha,17beta-diol monosulfate (1)	3-(3-hydroxyphenyl)propionate	-0.0974931	0.483094	0.820329
5alpha-androstan-3alpha,17beta-diol monosulfate (1)	3-(3-hydroxyphenyl)propionate sulfate	-0.231879	0.0915708	0.444171
5alpha-androstan-3alpha,17beta-diol monosulfate (1)	3-(4-hydroxyphenyl)lactate (HPLA)	0.28218	0.0387067	0.301092
5alpha-androstan-3alpha,17beta-diol monosulfate (1)	3-acetylphenol sulfate	0.0203606	0.883816	0.971157
5alpha-androstan-3alpha,17beta-diol monosulfate (1)	3-amino-2-piperidone	-0.0504288	0.717252	0.921014
5alpha-androstan-3alpha,17beta-diol monosulfate (1)	3-aminoisobutyrate	-0.238041	0.0830393	0.426313
5alpha-androstan-3alpha,17beta-diol monosulfate (1)	3-bromo-5-chloro-2,6-dihydroxybenzoic acid*	0.065142	0.639791	0.891842
5alpha-androstan-3alpha,17beta-diol monosulfate (1)	3-carboxy-4-methyl-5-pentyl-2-furanpropionate (3-CMPFP)	-0.322737	0.017303	0.202662
5alpha-androstan-3alpha,17beta-diol monosulfate (1)	3-carboxy-4-methyl-5-propyl-2-furanpropanoate (CMPF)	-0.166305	0.22941	0.637447
5alpha-androstan-3alpha,17beta-diol monosulfate (1)	3-decenoylcarnitine	0.247946	0.0706483	0.3966
5alpha-androstan-3alpha,17beta-diol monosulfate (1)	3-ethylcatechol sulfate (1)	0.168627	0.222879	0.630953
5alpha-androstan-3alpha,17beta-diol monosulfate (1)	3-formylindole	0.182847	0.185704	0.589462
5alpha-androstan-3alpha,17beta-diol monosulfate (1)	3-hydroxy-2-ethylpropionate	0.182161	0.187388	0.59153
5alpha-androstan-3alpha,17beta-diol monosulfate (1)	3-hydroxy-2-methylpyridine sulfate	-0.00422357	0.975819	0.994341
5alpha-androstan-3alpha,17beta-diol monosulfate (1)	3-hydroxy-3-methylglutarate	-0.132533	0.339402	0.731194
5alpha-androstan-3alpha,17beta-diol monosulfate (1)	3-hydroxyadipate	-0.0100286	0.942624	0.986565
5alpha-androstan-3alpha,17beta-diol monosulfate (1)	3-hydroxybutyrate (BHBA)	0.0333524	0.810779	0.950283
5alpha-androstan-3alpha,17beta-diol monosulfate (1)	3-hydroxybutyroylglycine	-0.204437	0.138112	0.525637
5alpha-androstan-3alpha,17beta-diol monosulfate (1)	3-hydroxydecanoate	0.134896	0.330782	0.724611
5alpha-androstan-3alpha,17beta-diol monosulfate (1)	3-hydroxydecanoylcarnitine	0.208386	0.130498	0.513751
5alpha-androstan-3alpha,17beta-diol monosulfate (1)	3-hydroxydodecanedioate*	0.0626932	0.652449	0.896991
5alpha-androstan-3alpha,17beta-diol monosulfate (1)	3-hydroxyhexanoate	0.0425767	0.75984	0.935067
5alpha-androstan-3alpha,17beta-diol monosulfate (1)	3-hydroxyhexanoylcarnitine (1)	0.18834	0.17261	0.573553
5alpha-androstan-3alpha,17beta-diol monosulfate (1)	3-hydroxyhippurate	-0.222184	0.106362	0.473422
5alpha-androstan-3alpha,17beta-diol monosulfate (1)	3-hydroxyhippurate sulfate	-0.179227	0.194715	0.600562
5alpha-androstan-3alpha,17beta-diol monosulfate (1)	3-hydroxyisobutyrate	0.110959	0.424425	0.787823
5alpha-androstan-3alpha,17beta-diol monosulfate (1)	3-hydroxylaurate	0.173013	0.210901	0.618648
5alpha-androstan-3alpha,17beta-diol monosulfate (1)	3-hydroxyoctanoate	0.0985325	0.478418	0.817832
5alpha-androstan-3alpha,17beta-diol monosulfate (1)	3-hydroxyoctanoylcarnitine (1)	0.179417	0.194235	0.59985
5alpha-androstan-3alpha,17beta-diol monosulfate (1)	3-hydroxyoctanoylcarnitine (2)	0.217915	0.11343	0.485853
5alpha-androstan-3alpha,17beta-diol monosulfate (1)	3-hydroxyoleoylcarnitine	-0.0585272	0.674206	0.905689
5alpha-androstan-3alpha,17beta-diol monosulfate (1)	3-hydroxypyridine sulfate	-0.0653707	0.638614	0.89143
5alpha-androstan-3alpha,17beta-diol monosulfate (1)	3-hydroxystachydrine*	-0.145548	0.293656	0.695765
5alpha-androstan-3alpha,17beta-diol monosulfate (1)	3-indoleglyoxylic acid	0.0463122	0.739482	0.928637
5alpha-androstan-3alpha,17beta-diol monosulfate (1)	3-indoxyl sulfate	-0.158834	0.25131	0.658894
5alpha-androstan-3alpha,17beta-diol monosulfate (1)	3-methoxycatechol sulfate (1)	0.0342672	0.805689	0.948816
5alpha-androstan-3alpha,17beta-diol monosulfate (1)	3-methoxycatechol sulfate (2)	-0.0562855	0.686025	0.910027
5alpha-androstan-3alpha,17beta-diol monosulfate (1)	3-methoxytyramine sulfate	0.0153165	0.912469	0.978998
5alpha-androstan-3alpha,17beta-diol monosulfate (1)	3-methoxytyrosine	0.0401372	0.773223	0.939345
5alpha-androstan-3alpha,17beta-diol monosulfate (1)	3-methyl catechol sulfate (1)	0.0903755	0.515748	0.837107
5alpha-androstan-3alpha,17beta-diol monosulfate (1)	3-methyl-2-oxobutyrate	0.332876	0.0139139	0.180167
5alpha-androstan-3alpha,17beta-diol monosulfate (1)	3-methyl-2-oxovalerate	0.400877	0.00266462	0.0688865
5alpha-androstan-3alpha,17beta-diol monosulfate (1)	3-methyladipate	-0.255085	0.0626669	0.376336
5alpha-androstan-3alpha,17beta-diol monosulfate (1)	3-methylcytidine	0.456231	0.000525797	0.0235487
5alpha-androstan-3alpha,17beta-diol monosulfate (1)	3-methylglutaconate	-0.180103	0.192507	0.597662
5alpha-androstan-3alpha,17beta-diol monosulfate (1)	3-methylglutarylcarnitine (2)	-0.00369735	0.978831	0.995022
5alpha-androstan-3alpha,17beta-diol monosulfate (1)	3-methylhistidine	0.0707071	0.611406	0.880333
5alpha-androstan-3alpha,17beta-diol monosulfate (1)	3-methylxanthine	-0.198094	0.151031	0.544667
5alpha-androstan-3alpha,17beta-diol monosulfate (1)	3-phenylpropionate (hydrocinnamate)	-0.0553078	0.691204	0.911825
5alpha-androstan-3alpha,17beta-diol monosulfate (1)	3-phosphoglycerate	-0.0819135	0.555965	0.856402
5alpha-androstan-3alpha,17beta-diol monosulfate (1)	3-sulfo-L-alanine	-0.239818	0.0806987	0.420472
5alpha-androstan-3alpha,17beta-diol monosulfate (1)	3-ureidopropionate	0.0321326	0.817579	0.952526
5alpha-androstan-3alpha,17beta-diol monosulfate (1)	3b-hydroxy-5-cholenoic acid	0.178164	0.197419	0.603638
5alpha-androstan-3alpha,17beta-diol monosulfate (1)	3beta,7alpha-dihydroxy-5-cholestenoate	0.134744	0.331334	0.725114
5alpha-androstan-3alpha,17beta-diol monosulfate (1)	3beta-hydroxy-5-cholestenoate	0.0740614	0.594563	0.873519
5alpha-androstan-3alpha,17beta-diol monosulfate (1)	4-acetamidobutanoate	-0.240785	0.0794464	0.417558
5alpha-androstan-3alpha,17beta-diol monosulfate (1)	4-acetylcatechol sulfate (1)	-0.0888677	0.522805	0.840626
5alpha-androstan-3alpha,17beta-diol monosulfate (1)	4-acetylphenyl sulfate	-0.182774	0.185884	0.58966
5alpha-androstan-3alpha,17beta-diol monosulfate (1)	4-allylcatechol sulfate	-0.0388412	0.78036	0.941494
5alpha-androstan-3alpha,17beta-diol monosulfate (1)	4-allylphenol sulfate	-0.00392605	0.977522	0.994632
5alpha-androstan-3alpha,17beta-diol monosulfate (1)	4-chlorobenzoic acid	-0.289651	0.0336315	0.281725
5alpha-androstan-3alpha,17beta-diol monosulfate (1)	4-cholesten-3-one	-0.246808	0.0719922	0.400066
5alpha-androstan-3alpha,17beta-diol monosulfate (1)	4-ethylcatechol sulfate	-0.108595	0.434418	0.793833
5alpha-androstan-3alpha,17beta-diol monosulfate (1)	4-ethylphenyl sulfate	-0.0671241	0.62962	0.887509
5alpha-androstan-3alpha,17beta-diol monosulfate (1)	4-guanidinobutanoate	-0.104106	0.453764	0.804965
5alpha-androstan-3alpha,17beta-diol monosulfate (1)	4-hydroxy-2-oxoglutaric acid	0.0833619	0.548977	0.853135
5alpha-androstan-3alpha,17beta-diol monosulfate (1)	4-hydroxychlorothalonil	-0.103564	0.456129	0.806242
5alpha-androstan-3alpha,17beta-diol monosulfate (1)	4-hydroxycoumarin	-0.0677996	0.626169	0.886175
5alpha-androstan-3alpha,17beta-diol monosulfate (1)	4-hydroxyglutamate	0.0798552	0.565968	0.860939
5alpha-androstan-3alpha,17beta-diol monosulfate (1)	4-hydroxyhippurate	-0.113551	0.413616	0.78113
5alpha-androstan-3alpha,17beta-diol monosulfate (1)	4-hydroxyphenylacetate	-0.0407479	0.769866	0.938284
5alpha-androstan-3alpha,17beta-diol monosulfate (1)	4-hydroxyphenylacetylglutamine	-0.156482	0.258486	0.665799
5alpha-androstan-3alpha,17beta-diol monosulfate (1)	4-hydroxyphenylpyruvate	0.275472	0.0437872	0.319059
5alpha-androstan-3alpha,17beta-diol monosulfate (1)	4-imidazoleacetate	0.0687	0.621581	0.884403
5alpha-androstan-3alpha,17beta-diol monosulfate (1)	4-methoxyphenol sulfate	-0.0568405	0.683092	0.908913
5alpha-androstan-3alpha,17beta-diol monosulfate (1)	4-methyl-2-oxopentanoate	0.42146	0.00150412	0.0476732
5alpha-androstan-3alpha,17beta-diol monosulfate (1)	4-methylcatechol sulfate	-0.178654	0.196168	0.602294
5alpha-androstan-3alpha,17beta-diol monosulfate (1)	4-methylguaiacol sulfate	-0.208158	0.130929	0.514329
5alpha-androstan-3alpha,17beta-diol monosulfate (1)	4-methylhexanoylglutamine	-0.0932983	0.502206	0.830243
5alpha-androstan-3alpha,17beta-diol monosulfate (1)	4-methylnonanoylcarnitine	-0.00776821	0.955541	0.989501
5alpha-androstan-3alpha,17beta-diol monosulfate (1)	4-oxo-retinoic acid	-0.0711645	0.609097	0.879427
5alpha-androstan-3alpha,17beta-diol monosulfate (1)	4-vinylcatechol sulfate	0.100896	0.467878	0.812416
5alpha-androstan-3alpha,17beta-diol monosulfate (1)	4-vinylphenol sulfate	-0.121326	0.382153	0.760822
5alpha-androstan-3alpha,17beta-diol monosulfate (1)	5,6-dihydrothymine	-0.150753	0.276545	0.681599
5alpha-androstan-3alpha,17beta-diol monosulfate (1)	5,6-dihydrouracil	-0.341033	0.0116165	0.163433
5alpha-androstan-3alpha,17beta-diol monosulfate (1)	5,6-dihydrouridine	0.0242805	0.861649	0.965215
5alpha-androstan-3alpha,17beta-diol monosulfate (1)	5-(galactosylhydroxy)-L-lysine	-0.289265	0.0338797	0.282687
5alpha-androstan-3alpha,17beta-diol monosulfate (1)	5-acetylamino-6-amino-3-methyluracil	-0.242844	0.0768332	0.41147
5alpha-androstan-3alpha,17beta-diol monosulfate (1)	5-acetylamino-6-formylamino-3-methyluracil	-0.174571	0.206757	0.614071
5alpha-androstan-3alpha,17beta-diol monosulfate (1)	5-dodecenoate (12:1n7)	0.0274824	0.84362	0.960148
5alpha-androstan-3alpha,17beta-diol monosulfate (1)	5-dodecenoylcarnitine (C12:1)	-0.0405184	0.771127	0.938689
5alpha-androstan-3alpha,17beta-diol monosulfate (1)	5-hydroxyhexanoate	-0.108254	0.435875	0.794753
5alpha-androstan-3alpha,17beta-diol monosulfate (1)	5-hydroxyindole sulfate	-0.108789	0.433593	0.79346
5alpha-androstan-3alpha,17beta-diol monosulfate (1)	5-hydroxylysine	-0.0986087	0.478077	0.817685
5alpha-androstan-3alpha,17beta-diol monosulfate (1)	5-methylthioadenosine (MTA)	0.0283972	0.838483	0.958604
5alpha-androstan-3alpha,17beta-diol monosulfate (1)	5-methyluridine (ribothymidine)	0.0878597	0.52755	0.843018
5alpha-androstan-3alpha,17beta-diol monosulfate (1)	5-oxoproline	-0.193444	0.161055	0.558907
5alpha-androstan-3alpha,17beta-diol monosulfate (1)	5alpha-androstan-3alpha,17alpha-diol monosulfate	0.780327	3.4974e-12	2.75176e-09
5alpha-androstan-3alpha,17beta-diol monosulfate (1)	5alpha-androstan-3alpha,17beta-diol 17-glucuronide	0.398444	0.00284433	0.071811
5alpha-androstan-3alpha,17beta-diol monosulfate (1)	5alpha-androstan-3alpha,17beta-diol disulfate	0.51124	7.79813e-05	0.00590142
5alpha-androstan-3alpha,17beta-diol monosulfate (2)	Liver fat (%)	0.45055	0.000629123	0.0266518
5alpha-androstan-3alpha,17beta-diol monosulfate (2)	Sodium (mmol/L)	0.109261	0.431589	0.792343
5alpha-androstan-3alpha,17beta-diol monosulfate (2)	Potassium (mmol/L)	-0.175613	0.204016	0.610909
5alpha-androstan-3alpha,17beta-diol monosulfate (2)	Creatinine (mg/dL)	0.531991	3.4733e-05	0.0032041
5alpha-androstan-3alpha,17beta-diol monosulfate (2)	Urea (BUN) (mg/dL)	0.0153498	0.912279	0.978934
5alpha-androstan-3alpha,17beta-diol monosulfate (2)	Uric acid (mg/dL)	0.477532	0.000260836	0.0143696
5alpha-androstan-3alpha,17beta-diol monosulfate (2)	ALT (IU/L)	0.453879	0.000566553	0.0247922
5alpha-androstan-3alpha,17beta-diol monosulfate (2)	AST (IU/L)	0.291668	0.0323606	0.276728
5alpha-androstan-3alpha,17beta-diol monosulfate (2)	GGT (U/L)	0.51121	7.80674e-05	0.00590711
5alpha-androstan-3alpha,17beta-diol monosulfate (2)	Alkaline phosphatase (IU/L)	0.00958469	0.94516	0.987065
5alpha-androstan-3alpha,17beta-diol monosulfate (2)	Total Bilirubin (mg/dL)	0.128159	0.35572	0.74271
5alpha-androstan-3alpha,17beta-diol monosulfate (2)	Albumin (g/dL)	0.261661	0.0559707	0.357444
5alpha-androstan-3alpha,17beta-diol monosulfate (2)	Creatine Kinase (U/L)	0.380296	0.00455914	0.0955348
5alpha-androstan-3alpha,17beta-diol monosulfate (2)	Total cholesterol (mg/dL)	-0.168092	0.224373	0.632472
5alpha-androstan-3alpha,17beta-diol monosulfate (2)	High Density Lipoprotein (mg/dL)	-0.381024	0.00447596	0.0945275
5alpha-androstan-3alpha,17beta-diol monosulfate (2)	Low Density Lipoprotein (mg/dL)	-0.150466	0.277469	0.682484
5alpha-androstan-3alpha,17beta-diol monosulfate (2)	Triglycerides (mg/dL)	0.240444	0.0798865	0.4187
5alpha-androstan-3alpha,17beta-diol monosulfate (2)	Glucose (mg/dL)	-0.0866539	0.533254	0.845813
5alpha-androstan-3alpha,17beta-diol monosulfate (2)	Insulin (mg/dL)	0.0261961	0.850854	0.962296
5alpha-androstan-3alpha,17beta-diol monosulfate (2)	Weight (kg)	0.274432	0.0446214	0.321925
5alpha-androstan-3alpha,17beta-diol monosulfate (2)	Body mass index (kg/m2)	-0.219009	0.111586	0.482748
5alpha-androstan-3alpha,17beta-diol monosulfate (2)	Heart rate (bpm)	-0.0283961	0.838489	0.958605
5alpha-androstan-3alpha,17beta-diol monosulfate (2)	Systolic blood pressure (mmHg)	0.0153687	0.912171	0.978878
5alpha-androstan-3alpha,17beta-diol monosulfate (2)	Diastolic blood pressure (mmHg)	0.0421611	0.762115	0.935828
5alpha-androstan-3alpha,17beta-diol monosulfate (2)	Waist circumference (cm)	0.196504	0.154405	0.54971
5alpha-androstan-3alpha,17beta-diol monosulfate (2)	Hip circumference (cm)	-0.22192	0.106789	0.474332
5alpha-androstan-3alpha,17beta-diol monosulfate (2)	Trunk fat mass (kg/m2)	-0.0836939	0.547382	0.852372
5alpha-androstan-3alpha,17beta-diol monosulfate (2)	Trunk fat free mass (kg/m2)	0.661239	5.24962e-08	1.49564e-05
5alpha-androstan-3alpha,17beta-diol monosulfate (2)	Trunk total body water (%)	0.639907	1.89178e-07	4.42358e-05
5alpha-androstan-3alpha,17beta-diol monosulfate (2)	Left arm fat mass (kg/m2)	-0.41103	0.00201869	0.0576756
5alpha-androstan-3alpha,17beta-diol monosulfate (2)	Left arm fat free mass (kg/m2)	0.660151	5.6185e-08	1.58178e-05
5alpha-androstan-3alpha,17beta-diol monosulfate (2)	Left arm total body water (%)	0.639907	1.89178e-07	4.42358e-05
5alpha-androstan-3alpha,17beta-diol monosulfate (2)	Right arm fat mass (kg/m2)	-0.437608	0.000936019	0.0348477
5alpha-androstan-3alpha,17beta-diol monosulfate (2)	Right arm fat free mass (kg/m2)	0.674019	2.31602e-08	7.28476e-06
5alpha-androstan-3alpha,17beta-diol monosulfate (2)	Right arm total body water (%)	0.639907	1.89178e-07	4.42358e-05
5alpha-androstan-3alpha,17beta-diol monosulfate (2)	Left leg fat mass (kg/m2)	-0.552601	1.47342e-05	0.00163106
5alpha-androstan-3alpha,17beta-diol monosulfate (2)	Left leg fat free mass (kg/m2)	0.689623	8.06155e-09	2.85221e-06
5alpha-androstan-3alpha,17beta-diol monosulfate (2)	Left leg total body water (%)	0.639907	1.89178e-07	4.42358e-05
5alpha-androstan-3alpha,17beta-diol monosulfate (2)	Right leg fat mass (kg/m2)	-0.545954	1.95492e-05	0.00204721
5alpha-androstan-3alpha,17beta-diol monosulfate (2)	Right leg fat free mass (kg/m2)	0.67992	1.56566e-08	5.15838e-06
5alpha-androstan-3alpha,17beta-diol monosulfate (2)	Right leg total body water (%)	0.639907	1.89178e-07	4.42358e-05
5alpha-androstan-3alpha,17beta-diol monosulfate (2)	(14 or 15)-methylpalmitate (a17:0 or i17:0)	0.116242	0.402561	0.774229
5alpha-androstan-3alpha,17beta-diol monosulfate (2)	(16 or 17)-methylstearate (a19:0 or i19:0)	0.0932229	0.502553	0.83047
5alpha-androstan-3alpha,17beta-diol monosulfate (2)	(2 or 3)-decenoate (10:1n7 or n8)	-0.0858048	0.537288	0.847702
5alpha-androstan-3alpha,17beta-diol monosulfate (2)	(N(1) + N(8))-acetylspermidine	0.099188	0.475482	0.816465
5alpha-androstan-3alpha,17beta-diol monosulfate (2)	(S)-3-hydroxybutyrylcarnitine	-0.227245	0.0984267	0.458122
5alpha-androstan-3alpha,17beta-diol monosulfate (2)	1,2,3-benzenetriol sulfate (2)	-0.138606	0.317532	0.714727
5alpha-androstan-3alpha,17beta-diol monosulfate (2)	1,2-dilinoleoyl-GPC (18:2/18:2)	-0.0835488	0.548079	0.852717
5alpha-androstan-3alpha,17beta-diol monosulfate (2)	1,2-dilinoleoyl-GPE (18:2/18:2)*	-0.106559	0.443134	0.798918
5alpha-androstan-3alpha,17beta-diol monosulfate (2)	1,2-dipalmitoyl-GPC (16:0/16:0)	-0.16813	0.224266	0.632253
5alpha-androstan-3alpha,17beta-diol monosulfate (2)	1,3,7-trimethylurate	-0.276739	0.0427878	0.315499
5alpha-androstan-3alpha,17beta-diol monosulfate (2)	1,3-dimethylurate	-0.279215	0.0408888	0.30898
5alpha-androstan-3alpha,17beta-diol monosulfate (2)	1,5-anhydroglucitol (1,5-AG)	0.156009	0.259948	0.66729
5alpha-androstan-3alpha,17beta-diol monosulfate (2)	1,7-dimethylurate	-0.26988	0.0484285	0.334204
5alpha-androstan-3alpha,17beta-diol monosulfate (2)	1-(1-enyl-oleoyl)-GPE (P-18:1)*	-0.271562	0.0469917	0.329621
5alpha-androstan-3alpha,17beta-diol monosulfate (2)	1-(1-enyl-palmitoyl)-2-arachidonoyl-GPC (P-16:0/20:4)*	0.147482	0.28722	0.690333
5alpha-androstan-3alpha,17beta-diol monosulfate (2)	1-(1-enyl-palmitoyl)-2-arachidonoyl-GPE (P-16:0/20:4)*	-0.0764367	0.582762	0.868273
5alpha-androstan-3alpha,17beta-diol monosulfate (2)	1-(1-enyl-palmitoyl)-2-linoleoyl-GPC (P-16:0/18:2)*	-0.0326165	0.81488	0.951685
5alpha-androstan-3alpha,17beta-diol monosulfate (2)	1-(1-enyl-palmitoyl)-2-linoleoyl-GPE (P-16:0/18:2)*	-0.0592298	0.670517	0.904314
5alpha-androstan-3alpha,17beta-diol monosulfate (2)	1-(1-enyl-palmitoyl)-2-oleoyl-GPC (P-16:0/18:1)*	-0.156162	0.259475	0.66675
5alpha-androstan-3alpha,17beta-diol monosulfate (2)	1-(1-enyl-palmitoyl)-2-oleoyl-GPE (P-16:0/18:1)*	-0.0954024	0.492571	0.825131
5alpha-androstan-3alpha,17beta-diol monosulfate (2)	1-(1-enyl-palmitoyl)-2-palmitoleoyl-GPC (P-16:0/16:1)*	-0.225639	0.100893	0.462854
5alpha-androstan-3alpha,17beta-diol monosulfate (2)	1-(1-enyl-palmitoyl)-2-palmitoyl-GPC (P-16:0/16:0)*	-0.12431	0.37047	0.752954
5alpha-androstan-3alpha,17beta-diol monosulfate (2)	1-(1-enyl-palmitoyl)-GPC (P-16:0)*	0.0935288	0.501145	0.829636
5alpha-androstan-3alpha,17beta-diol monosulfate (2)	1-(1-enyl-palmitoyl)-GPE (P-16:0)*	-0.255159	0.0625883	0.376114
5alpha-androstan-3alpha,17beta-diol monosulfate (2)	1-(1-enyl-stearoyl)-2-arachidonoyl-GPE (P-18:0/20:4)*	-0.0180098	0.897153	0.97502
5alpha-androstan-3alpha,17beta-diol monosulfate (2)	1-(1-enyl-stearoyl)-2-linoleoyl-GPE (P-18:0/18:2)*	-0.0765131	0.582384	0.86811
5alpha-androstan-3alpha,17beta-diol monosulfate (2)	1-(1-enyl-stearoyl)-2-oleoyl-GPE (P-18:0/18:1)	-0.0437436	0.753462	0.933139
5alpha-androstan-3alpha,17beta-diol monosulfate (2)	1-(1-enyl-stearoyl)-GPE (P-18:0)*	-0.109589	0.430203	0.791502
5alpha-androstan-3alpha,17beta-diol monosulfate (2)	1-arachidonoyl-GPC* (20:4)*	0.127101	0.359736	0.745623
5alpha-androstan-3alpha,17beta-diol monosulfate (2)	1-arachidonoyl-GPE (20:4n6)*	0.133831	0.334649	0.727824
5alpha-androstan-3alpha,17beta-diol monosulfate (2)	1-arachidonoyl-GPI* (20:4)*	-0.250226	0.0680156	0.390259
5alpha-androstan-3alpha,17beta-diol monosulfate (2)	1-arachidonylglycerol (20:4)	-0.212585	0.122753	0.501588
5alpha-androstan-3alpha,17beta-diol monosulfate (2)	1-carboxyethylisoleucine	0.444183	0.000766436	0.0304462
5alpha-androstan-3alpha,17beta-diol monosulfate (2)	1-carboxyethylleucine	0.402755	0.00253285	0.0667281
5alpha-androstan-3alpha,17beta-diol monosulfate (2)	1-carboxyethylphenylalanine	0.303988	0.0254336	0.246337
5alpha-androstan-3alpha,17beta-diol monosulfate (2)	1-carboxyethyltyrosine	0.221514	0.107449	0.475508
5alpha-androstan-3alpha,17beta-diol monosulfate (2)	1-carboxyethylvaline	0.37228	0.00556991	0.10741
5alpha-androstan-3alpha,17beta-diol monosulfate (2)	1-dihomo-linolenylglycerol (20:3)	-0.190843	0.16687	0.566292
5alpha-androstan-3alpha,17beta-diol monosulfate (2)	1-docosahexaenoylglycerol (22:6)	-0.312376	0.0214681	0.226404
5alpha-androstan-3alpha,17beta-diol monosulfate (2)	1-lignoceroyl-GPC (24:0)	-0.0680257	0.625015	0.885715
5alpha-androstan-3alpha,17beta-diol monosulfate (2)	1-linolenoyl-GPC (18:3)*	0.227666	0.0977885	0.456839
5alpha-androstan-3alpha,17beta-diol monosulfate (2)	1-linoleoyl-2-arachidonoyl-GPC (18:2/20:4n6)*	-0.149355	0.281073	0.685389
5alpha-androstan-3alpha,17beta-diol monosulfate (2)	1-linoleoyl-2-arachidonoyl-GPE (18:2/20:4)*	-0.140189	0.311981	0.710463
5alpha-androstan-3alpha,17beta-diol monosulfate (2)	1-linoleoyl-2-linolenoyl-GPC (18:2/18:3)*	-0.162012	0.241826	0.649873
5alpha-androstan-3alpha,17beta-diol monosulfate (2)	1-linoleoyl-GPC (18:2)	0.125457	0.366036	0.749992
5alpha-androstan-3alpha,17beta-diol monosulfate (2)	1-linoleoyl-GPE (18:2)*	0.195852	0.155804	0.551677
5alpha-androstan-3alpha,17beta-diol monosulfate (2)	1-linoleoyl-GPG (18:2)*	0.165568	0.231508	0.639544
5alpha-androstan-3alpha,17beta-diol monosulfate (2)	1-linoleoyl-GPI* (18:2)*	-0.100144	0.471218	0.814338
5alpha-androstan-3alpha,17beta-diol monosulfate (2)	1-linoleoylglycerol (18:2)	-0.0600328	0.666311	0.902567
5alpha-androstan-3alpha,17beta-diol monosulfate (2)	1-methyl-4-imidazoleacetate	0.0021413	0.987739	0.997244
5alpha-androstan-3alpha,17beta-diol monosulfate (2)	1-methyl-5-imidazoleacetate	0.366582	0.00640276	0.116671
5alpha-androstan-3alpha,17beta-diol monosulfate (2)	1-methyl-5-imidazolelactate	0.323565	0.0170019	0.200717
5alpha-androstan-3alpha,17beta-diol monosulfate (2)	1-methylhistidine	0.337751	0.0124981	0.170231
5alpha-androstan-3alpha,17beta-diol monosulfate (2)	1-methylnicotinamide	0.132263	0.340393	0.731898
5alpha-androstan-3alpha,17beta-diol monosulfate (2)	1-methylurate	-0.0975623	0.482782	0.820133
5alpha-androstan-3alpha,17beta-diol monosulfate (2)	1-methylxanthine	-0.0965113	0.487532	0.822612
5alpha-androstan-3alpha,17beta-diol monosulfate (2)	1-myristoyl-2-arachidonoyl-GPC (14:0/20:4)*	-0.0724217	0.602771	0.87693
5alpha-androstan-3alpha,17beta-diol monosulfate (2)	1-myristoyl-2-palmitoyl-GPC (14:0/16:0)	0.0781956	0.574093	0.864512
5alpha-androstan-3alpha,17beta-diol monosulfate (2)	1-myristoylglycerol (14:0)	0.107637	0.438507	0.796237
5alpha-androstan-3alpha,17beta-diol monosulfate (2)	1-oleoyl-2-arachidonoyl-GPE (18:1/20:4)*	-0.168933	0.222029	0.630088
5alpha-androstan-3alpha,17beta-diol monosulfate (2)	1-oleoyl-2-docosahexaenoyl-GPC (18:1/22:6)*	-0.309685	0.0226789	0.23283
5alpha-androstan-3alpha,17beta-diol monosulfate (2)	1-oleoyl-2-linoleoyl-GPE (18:1/18:2)*	-0.130925	0.345345	0.73533
5alpha-androstan-3alpha,17beta-diol monosulfate (2)	1-oleoyl-GPC (18:1)	0.0658831	0.63598	0.890324
5alpha-androstan-3alpha,17beta-diol monosulfate (2)	1-oleoyl-GPE (18:1)	0.266744	0.0512017	0.342899
5alpha-androstan-3alpha,17beta-diol monosulfate (2)	1-oleoyl-GPG (18:1)*	0.175	0.205625	0.612867
5alpha-androstan-3alpha,17beta-diol monosulfate (2)	1-oleoyl-GPI (18:1)	-0.0403023	0.772315	0.939048
5alpha-androstan-3alpha,17beta-diol monosulfate (2)	1-oleoyl-GPS (18:1)	-0.40653	0.0022854	0.0624013
5alpha-androstan-3alpha,17beta-diol monosulfate (2)	1-oleoylglycerol (18:1)	0.0820193	0.555453	0.856253
5alpha-androstan-3alpha,17beta-diol monosulfate (2)	1-palmitoleoyl-2-linolenoyl-GPC (16:1/18:3)*	-0.0838744	0.546515	0.851927
5alpha-androstan-3alpha,17beta-diol monosulfate (2)	1-palmitoleoyl-GPC* (16:1)*	0.0678715	0.625802	0.886004
5alpha-androstan-3alpha,17beta-diol monosulfate (2)	1-palmitoleoylglycerol (16:1)*	0.118314	0.394167	0.768812
5alpha-androstan-3alpha,17beta-diol monosulfate (2)	1-palmitoyl-2-arachidonoyl-GPC (16:0/20:4n6)	0.0988056	0.477194	0.817309
5alpha-androstan-3alpha,17beta-diol monosulfate (2)	1-palmitoyl-2-arachidonoyl-GPE (16:0/20:4)*	0.0095976	0.945086	0.987065
5alpha-androstan-3alpha,17beta-diol monosulfate (2)	1-palmitoyl-2-arachidonoyl-GPI (16:0/20:4)*	0.00432083	0.975263	0.994184
5alpha-androstan-3alpha,17beta-diol monosulfate (2)	1-palmitoyl-2-dihomo-linolenoyl-GPC (16:0/20:3n3 or 6)*	0.0366697	0.792358	0.945238
5alpha-androstan-3alpha,17beta-diol monosulfate (2)	1-palmitoyl-2-docosahexaenoyl-GPC (16:0/22:6)	0.00676803	0.961261	0.990934
5alpha-androstan-3alpha,17beta-diol monosulfate (2)	1-palmitoyl-2-docosahexaenoyl-GPE (16:0/22:6)*	-0.187211	0.175245	0.576937
5alpha-androstan-3alpha,17beta-diol monosulfate (2)	1-palmitoyl-2-linoleoyl-GPC (16:0/18:2)	-0.0155244	0.911285	0.978674
5alpha-androstan-3alpha,17beta-diol monosulfate (2)	1-palmitoyl-2-linoleoyl-GPE (16:0/18:2)	-0.0551002	0.692305	0.912301
5alpha-androstan-3alpha,17beta-diol monosulfate (2)	1-palmitoyl-2-linoleoyl-GPI (16:0/18:2)	0.0232484	0.867476	0.966861
5alpha-androstan-3alpha,17beta-diol monosulfate (2)	1-palmitoyl-2-oleoyl-GPC (16:0/18:1)	0.166065	0.230091	0.638106
5alpha-androstan-3alpha,17beta-diol monosulfate (2)	1-palmitoyl-2-oleoyl-GPE (16:0/18:1)	0.139108	0.315765	0.71338
5alpha-androstan-3alpha,17beta-diol monosulfate (2)	1-palmitoyl-2-oleoyl-GPI (16:0/18:1)*	0.0674509	0.627949	0.886836
5alpha-androstan-3alpha,17beta-diol monosulfate (2)	1-palmitoyl-2-palmitoleoyl-GPC (16:0/16:1)*	0.153447	0.267952	0.674141
5alpha-androstan-3alpha,17beta-diol monosulfate (2)	1-palmitoyl-2-stearoyl-GPC (16:0/18:0)	-0.130925	0.345345	0.73533
5alpha-androstan-3alpha,17beta-diol monosulfate (2)	1-palmitoyl-2-stearoyl-GPE (16:0/18:0)*	-0.000906475	0.99481	0.998807
5alpha-androstan-3alpha,17beta-diol monosulfate (2)	1-palmitoyl-GPC (16:0)	0.159871	0.248188	0.656136
5alpha-androstan-3alpha,17beta-diol monosulfate (2)	1-palmitoyl-GPE (16:0)	0.0151803	0.913244	0.979197
5alpha-androstan-3alpha,17beta-diol monosulfate (2)	1-palmitoyl-GPG (16:0)*	0.252482	0.0654885	0.383831
5alpha-androstan-3alpha,17beta-diol monosulfate (2)	1-palmitoyl-GPI* (16:0)	-0.159488	0.249336	0.657213
5alpha-androstan-3alpha,17beta-diol monosulfate (2)	1-palmitoylglycerol (16:0)	-0.0203423	0.88392	0.971157
5alpha-androstan-3alpha,17beta-diol monosulfate (2)	1-ribosyl-imidazoleacetate*	-0.0774691	0.577666	0.86605
5alpha-androstan-3alpha,17beta-diol monosulfate (2)	1-stearoyl-2-arachidonoyl-GPC (18:0/20:4)	0.0149126	0.914768	0.979548
5alpha-androstan-3alpha,17beta-diol monosulfate (2)	1-stearoyl-2-arachidonoyl-GPE (18:0/20:4)	-0.0871814	0.530755	0.844541
5alpha-androstan-3alpha,17beta-diol monosulfate (2)	1-stearoyl-2-arachidonoyl-GPI (18:0/20:4)	-0.0234013	0.866612	0.966688
5alpha-androstan-3alpha,17beta-diol monosulfate (2)	1-stearoyl-2-arachidonoyl-GPS (18:0/20:4)	-0.106729	0.442404	0.798464
5alpha-androstan-3alpha,17beta-diol monosulfate (2)	1-stearoyl-2-docosahexaenoyl-GPC (18:0/22:6)	0.021413	0.877856	0.969601
5alpha-androstan-3alpha,17beta-diol monosulfate (2)	1-stearoyl-2-docosahexaenoyl-GPE (18:0/22:6)*	-0.145341	0.294353	0.696251
5alpha-androstan-3alpha,17beta-diol monosulfate (2)	1-stearoyl-2-linoleoyl-GPC (18:0/18:2)*	-0.169048	0.22171	0.629619
5alpha-androstan-3alpha,17beta-diol monosulfate (2)	1-stearoyl-2-linoleoyl-GPE (18:0/18:2)*	0.00963584	0.944868	0.986999
5alpha-androstan-3alpha,17beta-diol monosulfate (2)	1-stearoyl-2-linoleoyl-GPI (18:0/18:2)	-0.0627477	0.652166	0.896954
5alpha-androstan-3alpha,17beta-diol monosulfate (2)	1-stearoyl-2-oleoyl-GPC (18:0/18:1)	0.0988821	0.476851	0.817115
5alpha-androstan-3alpha,17beta-diol monosulfate (2)	1-stearoyl-2-oleoyl-GPE (18:0/18:1)	0.18094	0.190414	0.595045
5alpha-androstan-3alpha,17beta-diol monosulfate (2)	1-stearoyl-2-oleoyl-GPI (18:0/18:1)*	0.0377404	0.786436	0.943527
5alpha-androstan-3alpha,17beta-diol monosulfate (2)	1-stearoyl-2-oleoyl-GPS (18:0/18:1)	-0.226022	0.100302	0.461764
5alpha-androstan-3alpha,17beta-diol monosulfate (2)	1-stearoyl-GPC (18:0)	-0.0409141	0.768954	0.938047
5alpha-androstan-3alpha,17beta-diol monosulfate (2)	1-stearoyl-GPE (18:0)	-0.148438	0.284073	0.687821
5alpha-androstan-3alpha,17beta-diol monosulfate (2)	1-stearoyl-GPG (18:0)	0.143948	0.299054	0.700069
5alpha-androstan-3alpha,17beta-diol monosulfate (2)	1-stearoyl-GPI (18:0)	-0.235199	0.0868937	0.434509
5alpha-androstan-3alpha,17beta-diol monosulfate (2)	10-heptadecenoate (17:1n7)	-0.083893	0.546426	0.851825
5alpha-androstan-3alpha,17beta-diol monosulfate (2)	10-nonadecenoate (19:1n9)	-0.025122	0.856904	0.963983
5alpha-androstan-3alpha,17beta-diol monosulfate (2)	10-undecenoate (11:1n1)	-0.0811781	0.559529	0.85807
5alpha-androstan-3alpha,17beta-diol monosulfate (2)	11-ketoetiocholanolone glucuronide	0.186637	0.176594	0.578561
5alpha-androstan-3alpha,17beta-diol monosulfate (2)	11beta-hydroxyandrosterone glucuronide	0.502172	0.000109259	0.00761285
5alpha-androstan-3alpha,17beta-diol monosulfate (2)	11beta-hydroxyetiocholanolone glucuronide*	0.0412478	0.767122	0.937418
5alpha-androstan-3alpha,17beta-diol monosulfate (2)	12,13-DiHOME	-0.0224471	0.872005	0.968032
5alpha-androstan-3alpha,17beta-diol monosulfate (2)	12-HETE	-0.141936	0.305929	0.705734
5alpha-androstan-3alpha,17beta-diol monosulfate (2)	13-HODE + 9-HODE	-0.196158	0.155146	0.550764
5alpha-androstan-3alpha,17beta-diol monosulfate (2)	16a-hydroxy DHEA 3-sulfate	0.23321	0.0896725	0.440314
5alpha-androstan-3alpha,17beta-diol monosulfate (2)	17alpha-hydroxypregnanolone glucuronide	0.23415	0.0883501	0.437289
5alpha-androstan-3alpha,17beta-diol monosulfate (2)	17alpha-hydroxypregnenolone 3-sulfate	0.424192	0.00139037	0.045266
5alpha-androstan-3alpha,17beta-diol monosulfate (2)	2'-deoxyuridine	0.231528	0.0920776	0.445225
5alpha-androstan-3alpha,17beta-diol monosulfate (2)	2'-O-methyluridine	-0.0234778	0.86618	0.96654
5alpha-androstan-3alpha,17beta-diol monosulfate (2)	2,3-dihydroxy-2-methylbutyrate	0.128997	0.352558	0.740592
5alpha-androstan-3alpha,17beta-diol monosulfate (2)	2,3-dihydroxy-5-methylthio-4-pentenoate (DMTPA)*	0.173636	0.209236	0.616693
5alpha-androstan-3alpha,17beta-diol monosulfate (2)	2,3-dihydroxyisovalerate	0.0350054	0.801587	0.947768
5alpha-androstan-3alpha,17beta-diol monosulfate (2)	2,4-di-tert-butylphenol	-0.169048	0.22171	0.629619
5alpha-androstan-3alpha,17beta-diol monosulfate (2)	2,6-dihydroxybenzoic acid	-0.0738748	0.595495	0.873899
5alpha-androstan-3alpha,17beta-diol monosulfate (2)	2-acetamidophenol sulfate	0.184834	0.180888	0.583819
5alpha-androstan-3alpha,17beta-diol monosulfate (2)	2-aminoadipate	0.184419	0.181885	0.58504
5alpha-androstan-3alpha,17beta-diol monosulfate (2)	2-aminobutyrate	0.166983	0.227489	0.635603
5alpha-androstan-3alpha,17beta-diol monosulfate (2)	2-aminoheptanoate	0.100603	0.469178	0.813156
5alpha-androstan-3alpha,17beta-diol monosulfate (2)	2-aminooctanoate	0.0812928	0.558972	0.857795
5alpha-androstan-3alpha,17beta-diol monosulfate (2)	2-aminophenol sulfate	0.298061	0.0285922	0.260933
5alpha-androstan-3alpha,17beta-diol monosulfate (2)	2-arachidonoylglycerol (20:4)	-0.162417	0.240637	0.648731
5alpha-androstan-3alpha,17beta-diol monosulfate (2)	2-hydroxy-3-methylvalerate	0.543469	2.16955e-05	0.00221966
5alpha-androstan-3alpha,17beta-diol monosulfate (2)	2-hydroxy-4-(methylthio)butanoic acid	0.254088	0.0637358	0.379172
5alpha-androstan-3alpha,17beta-diol monosulfate (2)	2-hydroxyarachidate*	0.0520412	0.708607	0.918043
5alpha-androstan-3alpha,17beta-diol monosulfate (2)	2-hydroxybehenate	0.0238602	0.864021	0.9659
5alpha-androstan-3alpha,17beta-diol monosulfate (2)	2-hydroxybutyrate/2-hydroxyisobutyrate	0.199676	0.147728	0.539969
5alpha-androstan-3alpha,17beta-diol monosulfate (2)	2-hydroxydecanoate	0.206597	0.133907	0.5191
5alpha-androstan-3alpha,17beta-diol monosulfate (2)	2-hydroxyglutarate	-0.152032	0.272442	0.67808
5alpha-androstan-3alpha,17beta-diol monosulfate (2)	2-hydroxyhippurate (salicylurate)	-0.127675	0.357555	0.743987
5alpha-androstan-3alpha,17beta-diol monosulfate (2)	2-hydroxylaurate	0.148591	0.283571	0.687493
5alpha-androstan-3alpha,17beta-diol monosulfate (2)	2-hydroxynervonate*	-0.116165	0.402873	0.774468
5alpha-androstan-3alpha,17beta-diol monosulfate (2)	2-hydroxyoctanoate	0.115936	0.403809	0.775103
5alpha-androstan-3alpha,17beta-diol monosulfate (2)	2-hydroxypalmitate	-0.140102	0.312285	0.710728
5alpha-androstan-3alpha,17beta-diol monosulfate (2)	2-hydroxyphenylacetate	0.0540295	0.697995	0.914282
5alpha-androstan-3alpha,17beta-diol monosulfate (2)	2-hydroxyphytanate*	-0.0858431	0.537106	0.847676
5alpha-androstan-3alpha,17beta-diol monosulfate (2)	2-hydroxysebacate	-0.0332419	0.811394	0.950561
5alpha-androstan-3alpha,17beta-diol monosulfate (2)	2-hydroxystearate	-0.210497	0.126559	0.507782
5alpha-androstan-3alpha,17beta-diol monosulfate (2)	2-isopropylmalate	0.0274566	0.843765	0.960238
5alpha-androstan-3alpha,17beta-diol monosulfate (2)	2-keto-3-deoxy-gluconate	0.235275	0.0867882	0.43427
5alpha-androstan-3alpha,17beta-diol monosulfate (2)	2-ketocaprylate	-0.0308959	0.824487	0.95466
5alpha-androstan-3alpha,17beta-diol monosulfate (2)	2-linoleoylglycerol (18:2)	-0.294931	0.0303884	0.268703
5alpha-androstan-3alpha,17beta-diol monosulfate (2)	2-methoxyhydroquinone sulfate (1)	0.424044	0.00139633	0.0453969
5alpha-androstan-3alpha,17beta-diol monosulfate (2)	2-methoxyhydroquinone sulfate (2)	0.269282	0.0489481	0.335727
5alpha-androstan-3alpha,17beta-diol monosulfate (2)	2-methoxyresorcinol sulfate	-0.075258	0.588605	0.870854
5alpha-androstan-3alpha,17beta-diol monosulfate (2)	2-methylbutyrylcarnitine (C5)	0.366468	0.00642059	0.11687
5alpha-androstan-3alpha,17beta-diol monosulfate (2)	2-methylserine	-0.163267	0.23815	0.646201
5alpha-androstan-3alpha,17beta-diol monosulfate (2)	2-naphthol sulfate	-0.0472997	0.734129	0.926789
5alpha-androstan-3alpha,17beta-diol monosulfate (2)	2-O-methylascorbic acid	0.0280281	0.840555	0.959221
5alpha-androstan-3alpha,17beta-diol monosulfate (2)	2-oleoylglycerol (18:1)	0.0466234	0.737794	0.927949
5alpha-androstan-3alpha,17beta-diol monosulfate (2)	2-oxoarginine*	0.01128	0.935478	0.985008
5alpha-androstan-3alpha,17beta-diol monosulfate (2)	2-palmitoleoyl-GPC* (16:1)*	-0.0190423	0.891292	0.973323
5alpha-androstan-3alpha,17beta-diol monosulfate (2)	2-palmitoyl-GPC* (16:0)*	0.0343372	0.805299	0.948689
5alpha-androstan-3alpha,17beta-diol monosulfate (2)	2-piperidinone	-0.103279	0.457374	0.806909
5alpha-androstan-3alpha,17beta-diol monosulfate (2)	2-stearoyl-GPE (18:0)*	-0.104082	0.453865	0.805064
5alpha-androstan-3alpha,17beta-diol monosulfate (2)	21-hydroxypregnenolone disulfate	0.357329	0.00798787	0.132223
5alpha-androstan-3alpha,17beta-diol monosulfate (2)	21-hydroxypregnenolone monosulfate (1)	0.39995	0.00273186	0.0700295
5alpha-androstan-3alpha,17beta-diol monosulfate (2)	2R,3R-dihydroxybutyrate	-0.00695922	0.960167	0.990626
5alpha-androstan-3alpha,17beta-diol monosulfate (2)	3,4-dihydroxybutyrate	0.0625947	0.65296	0.897157
5alpha-androstan-3alpha,17beta-diol monosulfate (2)	3,5-dichloro-2,6-dihydroxybenzoic acid	0.00485616	0.972199	0.993512
5alpha-androstan-3alpha,17beta-diol monosulfate (2)	3,7-dimethylurate	0.0890806	0.521806	0.840146
5alpha-androstan-3alpha,17beta-diol monosulfate (2)	3-(3-amino-3-carboxypropyl)uridine*	0.0641242	0.64504	0.894107
5alpha-androstan-3alpha,17beta-diol monosulfate (2)	3-(3-hydroxyphenyl)propionate	0.0343739	0.805095	0.948659
5alpha-androstan-3alpha,17beta-diol monosulfate (2)	3-(3-hydroxyphenyl)propionate sulfate	-0.00910457	0.947903	0.987722
5alpha-androstan-3alpha,17beta-diol monosulfate (2)	3-(4-hydroxyphenyl)lactate (HPLA)	0.2586	0.059012	0.36615
5alpha-androstan-3alpha,17beta-diol monosulfate (2)	3-acetylphenol sulfate	0.190511	0.167622	0.567334
5alpha-androstan-3alpha,17beta-diol monosulfate (2)	3-amino-2-piperidone	0.174286	0.20751	0.614792
5alpha-androstan-3alpha,17beta-diol monosulfate (2)	3-aminoisobutyrate	-0.114674	0.40898	0.778382
5alpha-androstan-3alpha,17beta-diol monosulfate (2)	3-bromo-5-chloro-2,6-dihydroxybenzoic acid*	0.126451	0.362219	0.747191
5alpha-androstan-3alpha,17beta-diol monosulfate (2)	3-carboxy-4-methyl-5-pentyl-2-furanpropionate (3-CMPFP)	-0.181016	0.190224	0.594786
5alpha-androstan-3alpha,17beta-diol monosulfate (2)	3-carboxy-4-methyl-5-propyl-2-furanpropanoate (CMPF)	-0.112342	0.418637	0.784212
5alpha-androstan-3alpha,17beta-diol monosulfate (2)	3-decenoylcarnitine	0.447887	0.000683597	0.0282197
5alpha-androstan-3alpha,17beta-diol monosulfate (2)	3-ethylcatechol sulfate (1)	0.0155503	0.911138	0.978674
5alpha-androstan-3alpha,17beta-diol monosulfate (2)	3-formylindole	0.151229	0.275012	0.680377
5alpha-androstan-3alpha,17beta-diol monosulfate (2)	3-hydroxy-2-ethylpropionate	0.383828	0.0041677	0.090685
5alpha-androstan-3alpha,17beta-diol monosulfate (2)	3-hydroxy-2-methylpyridine sulfate	0.228833	0.0960344	0.453404
5alpha-androstan-3alpha,17beta-diol monosulfate (2)	3-hydroxy-3-methylglutarate	-0.135819	0.327452	0.722219
5alpha-androstan-3alpha,17beta-diol monosulfate (2)	3-hydroxyadipate	-0.0961656	0.4891	0.823427
5alpha-androstan-3alpha,17beta-diol monosulfate (2)	3-hydroxybutyrate (BHBA)	-0.191837	0.164629	0.563414
5alpha-androstan-3alpha,17beta-diol monosulfate (2)	3-hydroxybutyroylglycine	-0.245886	0.0730961	0.402838
5alpha-androstan-3alpha,17beta-diol monosulfate (2)	3-hydroxydecanoate	-0.0472615	0.734336	0.9269
5alpha-androstan-3alpha,17beta-diol monosulfate (2)	3-hydroxydecanoylcarnitine	0.126337	0.362658	0.747558
5alpha-androstan-3alpha,17beta-diol monosulfate (2)	3-hydroxydodecanedioate*	-0.251642	0.0664207	0.386199
5alpha-androstan-3alpha,17beta-diol monosulfate (2)	3-hydroxyhexanoate	-0.067145	0.629513	0.887509
5alpha-androstan-3alpha,17beta-diol monosulfate (2)	3-hydroxyhexanoylcarnitine (1)	0.28279	0.0382698	0.299412
5alpha-androstan-3alpha,17beta-diol monosulfate (2)	3-hydroxyhippurate	-0.0387345	0.780948	0.941785
5alpha-androstan-3alpha,17beta-diol monosulfate (2)	3-hydroxyhippurate sulfate	-0.117341	0.398096	0.77123
5alpha-androstan-3alpha,17beta-diol monosulfate (2)	3-hydroxyisobutyrate	0.33844	0.0123086	0.168886
5alpha-androstan-3alpha,17beta-diol monosulfate (2)	3-hydroxylaurate	-0.0814458	0.558231	0.857493
5alpha-androstan-3alpha,17beta-diol monosulfate (2)	3-hydroxyoctanoate	-0.0574709	0.679766	0.907677
5alpha-androstan-3alpha,17beta-diol monosulfate (2)	3-hydroxyoctanoylcarnitine (1)	0.0347578	0.802962	0.948154
5alpha-androstan-3alpha,17beta-diol monosulfate (2)	3-hydroxyoctanoylcarnitine (2)	0.0393081	0.777787	0.940728
5alpha-androstan-3alpha,17beta-diol monosulfate (2)	3-hydroxyoleoylcarnitine	-0.108175	0.43621	0.794985
5alpha-androstan-3alpha,17beta-diol monosulfate (2)	3-hydroxypyridine sulfate	-0.101138	0.466804	0.811915
5alpha-androstan-3alpha,17beta-diol monosulfate (2)	3-hydroxystachydrine*	-0.1418	0.306396	0.706117
5alpha-androstan-3alpha,17beta-diol monosulfate (2)	3-indoleglyoxylic acid	0.0658831	0.63598	0.890324
5alpha-androstan-3alpha,17beta-diol monosulfate (2)	3-indoxyl sulfate	-0.0580062	0.676946	0.906659
5alpha-androstan-3alpha,17beta-diol monosulfate (2)	3-methoxycatechol sulfate (1)	0.0159833	0.908674	0.977994
5alpha-androstan-3alpha,17beta-diol monosulfate (2)	3-methoxycatechol sulfate (2)	0.147929	0.285746	0.68902
5alpha-androstan-3alpha,17beta-diol monosulfate (2)	3-methoxytyramine sulfate	-0.0701779	0.614082	0.881348
5alpha-androstan-3alpha,17beta-diol monosulfate (2)	3-methoxytyrosine	-0.0440878	0.751584	0.932506
5alpha-androstan-3alpha,17beta-diol monosulfate (2)	3-methyl catechol sulfate (1)	0.0110889	0.93657	0.9852
5alpha-androstan-3alpha,17beta-diol monosulfate (2)	3-methyl-2-oxobutyrate	0.305479	0.0246868	0.242786
5alpha-androstan-3alpha,17beta-diol monosulfate (2)	3-methyl-2-oxovalerate	0.641013	1.77451e-07	4.20752e-05
5alpha-androstan-3alpha,17beta-diol monosulfate (2)	3-methyladipate	-0.0729968	0.599887	0.875646
5alpha-androstan-3alpha,17beta-diol monosulfate (2)	3-methylcytidine	0.389609	0.00359047	0.0826852
5alpha-androstan-3alpha,17beta-diol monosulfate (2)	3-methylglutaconate	-0.0971614	0.484591	0.821071
5alpha-androstan-3alpha,17beta-diol monosulfate (2)	3-methylglutarylcarnitine (2)	-0.0711981	0.608927	0.879423
5alpha-androstan-3alpha,17beta-diol monosulfate (2)	3-methylhistidine	0.328269	0.015376	0.190352
5alpha-androstan-3alpha,17beta-diol monosulfate (2)	3-methylxanthine	0.0197305	0.887388	0.972229
5alpha-androstan-3alpha,17beta-diol monosulfate (2)	3-phenylpropionate (hydrocinnamate)	-0.167136	0.227057	0.635198
5alpha-androstan-3alpha,17beta-diol monosulfate (2)	3-phosphoglycerate	-0.100832	0.46816	0.812612
5alpha-androstan-3alpha,17beta-diol monosulfate (2)	3-sulfo-L-alanine	-0.288551	0.0343424	0.284502
5alpha-androstan-3alpha,17beta-diol monosulfate (2)	3-ureidopropionate	0.280242	0.0401218	0.306155
5alpha-androstan-3alpha,17beta-diol monosulfate (2)	3b-hydroxy-5-cholenoic acid	0.226224	0.09999	0.46113
5alpha-androstan-3alpha,17beta-diol monosulfate (2)	3beta,7alpha-dihydroxy-5-cholestenoate	0.0331901	0.811683	0.95061
5alpha-androstan-3alpha,17beta-diol monosulfate (2)	3beta-hydroxy-5-cholestenoate	0.0537619	0.699421	0.914797
5alpha-androstan-3alpha,17beta-diol monosulfate (2)	4-acetamidobutanoate	-0.157118	0.256533	0.664064
5alpha-androstan-3alpha,17beta-diol monosulfate (2)	4-acetylcatechol sulfate (1)	0.0554931	0.690221	0.91158
5alpha-androstan-3alpha,17beta-diol monosulfate (2)	4-acetylphenyl sulfate	0.204047	0.138881	0.526759
5alpha-androstan-3alpha,17beta-diol monosulfate (2)	4-allylcatechol sulfate	-0.0868755	0.532203	0.845253
5alpha-androstan-3alpha,17beta-diol monosulfate (2)	4-allylphenol sulfate	-0.000879461	0.994964	0.998807
5alpha-androstan-3alpha,17beta-diol monosulfate (2)	4-chlorobenzoic acid	-0.438889	0.000900533	0.0339628
5alpha-androstan-3alpha,17beta-diol monosulfate (2)	4-cholesten-3-one	-0.132837	0.338285	0.73041
5alpha-androstan-3alpha,17beta-diol monosulfate (2)	4-ethylcatechol sulfate	-0.0622123	0.654946	0.897979
5alpha-androstan-3alpha,17beta-diol monosulfate (2)	4-ethylphenyl sulfate	-0.128975	0.35264	0.740599
5alpha-androstan-3alpha,17beta-diol monosulfate (2)	4-guanidinobutanoate	0.245694	0.0733267	0.403457
5alpha-androstan-3alpha,17beta-diol monosulfate (2)	4-hydroxy-2-oxoglutaric acid	-0.114559	0.409452	0.778669
5alpha-androstan-3alpha,17beta-diol monosulfate (2)	4-hydroxychlorothalonil	0.00187364	0.989272	0.997537
5alpha-androstan-3alpha,17beta-diol monosulfate (2)	4-hydroxycoumarin	-0.152079	0.272291	0.678
5alpha-androstan-3alpha,17beta-diol monosulfate (2)	4-hydroxyglutamate	0.188778	0.171594	0.572279
5alpha-androstan-3alpha,17beta-diol monosulfate (2)	4-hydroxyhippurate	-0.10783	0.437685	0.795835
5alpha-androstan-3alpha,17beta-diol monosulfate (2)	4-hydroxyphenylacetate	-0.101216	0.466457	0.811737
5alpha-androstan-3alpha,17beta-diol monosulfate (2)	4-hydroxyphenylacetylglutamine	-0.208945	0.129445	0.51244
5alpha-androstan-3alpha,17beta-diol monosulfate (2)	4-hydroxyphenylpyruvate	0.147711	0.286463	0.689691
5alpha-androstan-3alpha,17beta-diol monosulfate (2)	4-imidazoleacetate	0.0979448	0.481059	0.819335
5alpha-androstan-3alpha,17beta-diol monosulfate (2)	4-methoxyphenol sulfate	-0.0345883	0.803904	0.948313
5alpha-androstan-3alpha,17beta-diol monosulfate (2)	4-methyl-2-oxopentanoate	0.575665	5.26257e-06	0.000707234
5alpha-androstan-3alpha,17beta-diol monosulfate (2)	4-methylcatechol sulfate	-0.0883285	0.52534	0.841887
5alpha-androstan-3alpha,17beta-diol monosulfate (2)	4-methylguaiacol sulfate	-0.0464376	0.738802	0.928448
5alpha-androstan-3alpha,17beta-diol monosulfate (2)	4-methylhexanoylglutamine	-0.0243357	0.861338	0.965203
5alpha-androstan-3alpha,17beta-diol monosulfate (2)	4-methylnonanoylcarnitine	0.388742	0.00367227	0.0838659
5alpha-androstan-3alpha,17beta-diol monosulfate (2)	4-oxo-retinoic acid	0.0463056	0.739518	0.928657
5alpha-androstan-3alpha,17beta-diol monosulfate (2)	4-vinylcatechol sulfate	0.145646	0.293327	0.695488
5alpha-androstan-3alpha,17beta-diol monosulfate (2)	4-vinylphenol sulfate	-0.15077	0.276488	0.681599
5alpha-androstan-3alpha,17beta-diol monosulfate (2)	5,6-dihydrothymine	-0.070701	0.611436	0.880362
5alpha-androstan-3alpha,17beta-diol monosulfate (2)	5,6-dihydrouracil	-0.237493	0.0837718	0.428027
5alpha-androstan-3alpha,17beta-diol monosulfate (2)	5,6-dihydrouridine	0.0299399	0.829835	0.956125
5alpha-androstan-3alpha,17beta-diol monosulfate (2)	5-(galactosylhydroxy)-L-lysine	-0.240789	0.0794419	0.417558
5alpha-androstan-3alpha,17beta-diol monosulfate (2)	5-acetylamino-6-amino-3-methyluracil	-0.337254	0.0126366	0.171319
5alpha-androstan-3alpha,17beta-diol monosulfate (2)	5-acetylamino-6-formylamino-3-methyluracil	-0.34883	0.00973368	0.148025
5alpha-androstan-3alpha,17beta-diol monosulfate (2)	5-dodecenoate (12:1n7)	-0.169086	0.221604	0.629619
5alpha-androstan-3alpha,17beta-diol monosulfate (2)	5-dodecenoylcarnitine (C12:1)	-0.0344137	0.804874	0.948542
5alpha-androstan-3alpha,17beta-diol monosulfate (2)	5-hydroxyhexanoate	-0.135888	0.327205	0.721982
5alpha-androstan-3alpha,17beta-diol monosulfate (2)	5-hydroxyindole sulfate	0.0644164	0.643531	0.893464
5alpha-androstan-3alpha,17beta-diol monosulfate (2)	5-hydroxylysine	-0.172986	0.210973	0.618796
5alpha-androstan-3alpha,17beta-diol monosulfate (2)	5-methylthioadenosine (MTA)	0.100564	0.469348	0.813319
5alpha-androstan-3alpha,17beta-diol monosulfate (2)	5-methyluridine (ribothymidine)	0.264794	0.0529906	0.348312
5alpha-androstan-3alpha,17beta-diol monosulfate (2)	5-oxoproline	-0.0332666	0.811257	0.950483
5alpha-androstan-3alpha,17beta-diol monosulfate (2)	5alpha-androstan-3alpha,17alpha-diol monosulfate	0.62976	3.36482e-07	7.20223e-05
5alpha-androstan-3alpha,17beta-diol monosulfate (2)	5alpha-androstan-3alpha,17beta-diol 17-glucuronide	0.628949	3.52017e-07	7.49327e-05
5alpha-androstan-3alpha,17beta-diol monosulfate (2)	5alpha-androstan-3alpha,17beta-diol disulfate	0.876886	3.58017e-18	8.69746e-15
5alpha-androstan-3alpha,17beta-diol monosulfate (2)	5alpha-androstan-3alpha,17beta-diol monosulfate (1)	0.361306	0.00726913	0.125318
5alpha-androstan-3beta,17alpha-diol disulfate	Liver fat (%)	0.143557	0.300382	0.701211
5alpha-androstan-3beta,17alpha-diol disulfate	Sodium (mmol/L)	0.0461894	0.740149	0.928813
5alpha-androstan-3beta,17alpha-diol disulfate	Potassium (mmol/L)	0.00184541	0.989433	0.997606
5alpha-androstan-3beta,17alpha-diol disulfate	Creatinine (mg/dL)	0.332374	0.0140673	0.181295
5alpha-androstan-3beta,17alpha-diol disulfate	Urea (BUN) (mg/dL)	0.0548678	0.693539	0.912649
5alpha-androstan-3beta,17alpha-diol disulfate	Uric acid (mg/dL)	0.119481	0.389487	0.76574
5alpha-androstan-3beta,17alpha-diol disulfate	ALT (IU/L)	0.346657	0.0102298	0.15235
5alpha-androstan-3beta,17alpha-diol disulfate	AST (IU/L)	0.254915	0.062848	0.37681
5alpha-androstan-3beta,17alpha-diol disulfate	GGT (U/L)	0.322904	0.017242	0.202316
5alpha-androstan-3beta,17alpha-diol disulfate	Alkaline phosphatase (IU/L)	-0.0367503	0.791912	0.945147
5alpha-androstan-3beta,17alpha-diol disulfate	Total Bilirubin (mg/dL)	0.164788	0.233744	0.641729
5alpha-androstan-3beta,17alpha-diol disulfate	Albumin (g/dL)	0.224615	0.102491	0.466057
5alpha-androstan-3beta,17alpha-diol disulfate	Creatine Kinase (U/L)	0.253093	0.0648169	0.382026
5alpha-androstan-3beta,17alpha-diol disulfate	Total cholesterol (mg/dL)	-0.0225302	0.871535	0.967877
5alpha-androstan-3beta,17alpha-diol disulfate	High Density Lipoprotein (mg/dL)	-0.413415	0.00188887	0.055347
5alpha-androstan-3beta,17alpha-diol disulfate	Low Density Lipoprotein (mg/dL)	-0.00922696	0.947204	0.987579
5alpha-androstan-3beta,17alpha-diol disulfate	Triglycerides (mg/dL)	0.375331	0.00516413	0.102846
5alpha-androstan-3beta,17alpha-diol disulfate	Glucose (mg/dL)	0.00204128	0.988312	0.997311
5alpha-androstan-3beta,17alpha-diol disulfate	Insulin (mg/dL)	-0.0373223	0.788748	0.944153
5alpha-androstan-3beta,17alpha-diol disulfate	Weight (kg)	-0.0429239	0.757941	0.934542
5alpha-androstan-3beta,17alpha-diol disulfate	Body mass index (kg/m2)	-0.24034	0.0800207	0.418951
5alpha-androstan-3beta,17alpha-diol disulfate	Heart rate (bpm)	0.00613546	0.964879	0.991777
5alpha-androstan-3beta,17alpha-diol disulfate	Systolic blood pressure (mmHg)	0.128032	0.3562	0.743051
5alpha-androstan-3beta,17alpha-diol disulfate	Diastolic blood pressure (mmHg)	0.0956788	0.491313	0.824623
5alpha-androstan-3beta,17alpha-diol disulfate	Waist circumference (cm)	-0.0954536	0.492338	0.825112
5alpha-androstan-3beta,17alpha-diol disulfate	Hip circumference (cm)	-0.286604	0.0356305	0.289427
5alpha-androstan-3beta,17alpha-diol disulfate	Trunk fat mass (kg/m2)	-0.278723	0.0412609	0.310351
5alpha-androstan-3beta,17alpha-diol disulfate	Trunk fat free mass (kg/m2)	0.283323	0.0378915	0.298125
5alpha-androstan-3beta,17alpha-diol disulfate	Trunk total body water (%)	0.217292	0.114491	0.487723
5alpha-androstan-3beta,17alpha-diol disulfate	Left arm fat mass (kg/m2)	-0.463459	0.000416609	0.0199804
5alpha-androstan-3beta,17alpha-diol disulfate	Left arm fat free mass (kg/m2)	0.276348	0.0430945	0.316624
5alpha-androstan-3beta,17alpha-diol disulfate	Left arm total body water (%)	0.217292	0.114491	0.487723
5alpha-androstan-3beta,17alpha-diol disulfate	Right arm fat mass (kg/m2)	-0.478984	0.000248248	0.0138566
5alpha-androstan-3beta,17alpha-diol disulfate	Right arm fat free mass (kg/m2)	0.283447	0.0378041	0.297773
5alpha-androstan-3beta,17alpha-diol disulfate	Right arm total body water (%)	0.217292	0.114491	0.487723
5alpha-androstan-3beta,17alpha-diol disulfate	Left leg fat mass (kg/m2)	-0.473516	0.000298744	0.0158034
5alpha-androstan-3beta,17alpha-diol disulfate	Left leg fat free mass (kg/m2)	0.211555	0.124619	0.504534
5alpha-androstan-3beta,17alpha-diol disulfate	Left leg total body water (%)	0.217292	0.114491	0.487723
5alpha-androstan-3beta,17alpha-diol disulfate	Right leg fat mass (kg/m2)	-0.476786	0.000267527	0.014634
5alpha-androstan-3beta,17alpha-diol disulfate	Right leg fat free mass (kg/m2)	0.219682	0.110463	0.480835
5alpha-androstan-3beta,17alpha-diol disulfate	Right leg total body water (%)	0.217292	0.114491	0.487723
5alpha-androstan-3beta,17alpha-diol disulfate	(14 or 15)-methylpalmitate (a17:0 or i17:0)	0.138863	0.316626	0.71396
5alpha-androstan-3beta,17alpha-diol disulfate	(16 or 17)-methylstearate (a19:0 or i19:0)	0.0804284	0.563173	0.859772
5alpha-androstan-3beta,17alpha-diol disulfate	(2 or 3)-decenoate (10:1n7 or n8)	0.0312566	0.822471	0.954105
5alpha-androstan-3beta,17alpha-diol disulfate	(N(1) + N(8))-acetylspermidine	0.0075092	0.957022	0.989808
5alpha-androstan-3beta,17alpha-diol disulfate	(S)-3-hydroxybutyrylcarnitine	-0.201185	0.144627	0.535447
5alpha-androstan-3beta,17alpha-diol disulfate	1,2,3-benzenetriol sulfate (2)	-0.102265	0.461829	0.809302
5alpha-androstan-3beta,17alpha-diol disulfate	1,2-dilinoleoyl-GPC (18:2/18:2)	-0.118851	0.39201	0.767491
5alpha-androstan-3beta,17alpha-diol disulfate	1,2-dilinoleoyl-GPE (18:2/18:2)*	-0.165877	0.230626	0.63869
5alpha-androstan-3beta,17alpha-diol disulfate	1,2-dipalmitoyl-GPC (16:0/16:0)	-0.153996	0.266224	0.672657
5alpha-androstan-3beta,17alpha-diol disulfate	1,3,7-trimethylurate	-0.0520406	0.708609	0.918043
5alpha-androstan-3beta,17alpha-diol disulfate	1,3-dimethylurate	-0.071434	0.607738	0.878977
5alpha-androstan-3beta,17alpha-diol disulfate	1,5-anhydroglucitol (1,5-AG)	0.207094	0.132954	0.517424
5alpha-androstan-3beta,17alpha-diol disulfate	1,7-dimethylurate	0.00808096	0.953753	0.989138
5alpha-androstan-3beta,17alpha-diol disulfate	1-(1-enyl-oleoyl)-GPE (P-18:1)*	-0.101088	0.467025	0.8121
5alpha-androstan-3beta,17alpha-diol disulfate	1-(1-enyl-palmitoyl)-2-arachidonoyl-GPC (P-16:0/20:4)*	0.288475	0.0343917	0.284636
5alpha-androstan-3beta,17alpha-diol disulfate	1-(1-enyl-palmitoyl)-2-arachidonoyl-GPE (P-16:0/20:4)*	0.0883951	0.525027	0.841693
5alpha-androstan-3beta,17alpha-diol disulfate	1-(1-enyl-palmitoyl)-2-linoleoyl-GPC (P-16:0/18:2)*	-0.0920925	0.50777	0.83318
5alpha-androstan-3beta,17alpha-diol disulfate	1-(1-enyl-palmitoyl)-2-linoleoyl-GPE (P-16:0/18:2)*	-0.0218415	0.87543	0.968973
5alpha-androstan-3beta,17alpha-diol disulfate	1-(1-enyl-palmitoyl)-2-oleoyl-GPC (P-16:0/18:1)*	-0.142255	0.304831	0.704793
5alpha-androstan-3beta,17alpha-diol disulfate	1-(1-enyl-palmitoyl)-2-oleoyl-GPE (P-16:0/18:1)*	-0.048562	0.727305	0.924601
5alpha-androstan-3beta,17alpha-diol disulfate	1-(1-enyl-palmitoyl)-2-palmitoleoyl-GPC (P-16:0/16:1)*	-0.172178	0.213146	0.620958
5alpha-androstan-3beta,17alpha-diol disulfate	1-(1-enyl-palmitoyl)-2-palmitoyl-GPC (P-16:0/16:0)*	-0.0197069	0.887522	0.972229
5alpha-androstan-3beta,17alpha-diol disulfate	1-(1-enyl-palmitoyl)-GPC (P-16:0)*	0.137033	0.323107	0.718865
5alpha-androstan-3beta,17alpha-diol disulfate	1-(1-enyl-palmitoyl)-GPE (P-16:0)*	-0.0408622	0.769238	0.93814
5alpha-androstan-3beta,17alpha-diol disulfate	1-(1-enyl-stearoyl)-2-arachidonoyl-GPE (P-18:0/20:4)*	0.103604	0.455954	0.806237
5alpha-androstan-3beta,17alpha-diol disulfate	1-(1-enyl-stearoyl)-2-linoleoyl-GPE (P-18:0/18:2)*	-0.103528	0.456287	0.806413
5alpha-androstan-3beta,17alpha-diol disulfate	1-(1-enyl-stearoyl)-2-oleoyl-GPE (P-18:0/18:1)	-0.0503535	0.717656	0.921158
5alpha-androstan-3beta,17alpha-diol disulfate	1-(1-enyl-stearoyl)-GPE (P-18:0)*	0.0547752	0.694031	0.912802
5alpha-androstan-3beta,17alpha-diol disulfate	1-arachidonoyl-GPC* (20:4)*	0.216356	0.116099	0.490532
5alpha-androstan-3beta,17alpha-diol disulfate	1-arachidonoyl-GPE (20:4n6)*	0.240218	0.0801787	0.419346
5alpha-androstan-3beta,17alpha-diol disulfate	1-arachidonoyl-GPI* (20:4)*	-0.0295413	0.832068	0.956728
5alpha-androstan-3beta,17alpha-diol disulfate	1-arachidonylglycerol (20:4)	-0.181177	0.189823	0.594398
5alpha-androstan-3beta,17alpha-diol disulfate	1-carboxyethylisoleucine	0.142157	0.305168	0.705066
5alpha-androstan-3beta,17alpha-diol disulfate	1-carboxyethylleucine	0.185214	0.179976	0.582649
5alpha-androstan-3beta,17alpha-diol disulfate	1-carboxyethylphenylalanine	0.127466	0.358349	0.744571
5alpha-androstan-3beta,17alpha-diol disulfate	1-carboxyethyltyrosine	0.0773805	0.578103	0.866238
5alpha-androstan-3beta,17alpha-diol disulfate	1-carboxyethylvaline	0.0383465	0.783089	0.942413
5alpha-androstan-3beta,17alpha-diol disulfate	1-dihomo-linolenylglycerol (20:3)	-0.00888143	0.949178	0.987995
5alpha-androstan-3beta,17alpha-diol disulfate	1-docosahexaenoylglycerol (22:6)	-0.182526	0.186492	0.590389
5alpha-androstan-3beta,17alpha-diol disulfate	1-lignoceroyl-GPC (24:0)	-0.20969	0.128055	0.510085
5alpha-androstan-3beta,17alpha-diol disulfate	1-linolenoyl-GPC (18:3)*	0.033658	0.809078	0.949871
5alpha-androstan-3beta,17alpha-diol disulfate	1-linoleoyl-2-arachidonoyl-GPC (18:2/20:4n6)*	-0.0442928	0.750466	0.932147
5alpha-androstan-3beta,17alpha-diol disulfate	1-linoleoyl-2-arachidonoyl-GPE (18:2/20:4)*	-0.171695	0.214451	0.622405
5alpha-androstan-3beta,17alpha-diol disulfate	1-linoleoyl-2-linolenoyl-GPC (18:2/18:3)*	-0.157198	0.256289	0.663882
5alpha-androstan-3beta,17alpha-diol disulfate	1-linoleoyl-GPC (18:2)	0.102003	0.462982	0.809994
5alpha-androstan-3beta,17alpha-diol disulfate	1-linoleoyl-GPE (18:2)*	0.0704035	0.61294	0.880911
5alpha-androstan-3beta,17alpha-diol disulfate	1-linoleoyl-GPG (18:2)*	0.0144085	0.917639	0.980396
5alpha-androstan-3beta,17alpha-diol disulfate	1-linoleoyl-GPI* (18:2)*	-0.217042	0.114918	0.488483
5alpha-androstan-3beta,17alpha-diol disulfate	1-linoleoylglycerol (18:2)	0.099373	0.474655	0.815947
5alpha-androstan-3beta,17alpha-diol disulfate	1-methyl-4-imidazoleacetate	0.0635042	0.648246	0.895431
5alpha-androstan-3beta,17alpha-diol disulfate	1-methyl-5-imidazoleacetate	0.0766548	0.581684	0.867737
5alpha-androstan-3beta,17alpha-diol disulfate	1-methyl-5-imidazolelactate	-0.000762355	0.995635	0.99897
5alpha-androstan-3beta,17alpha-diol disulfate	1-methylhistidine	0.377747	0.00486153	0.0993342
5alpha-androstan-3beta,17alpha-diol disulfate	1-methylnicotinamide	0.105319	0.448488	0.801935
5alpha-androstan-3beta,17alpha-diol disulfate	1-methylurate	-0.0236756	0.865063	0.966162
5alpha-androstan-3beta,17alpha-diol disulfate	1-methylxanthine	0.056986	0.682324	0.90862
5alpha-androstan-3beta,17alpha-diol disulfate	1-myristoyl-2-arachidonoyl-GPC (14:0/20:4)*	0.0154377	0.911779	0.978773
5alpha-androstan-3beta,17alpha-diol disulfate	1-myristoyl-2-palmitoyl-GPC (14:0/16:0)	0.0204692	0.883201	0.97101
5alpha-androstan-3beta,17alpha-diol disulfate	1-myristoylglycerol (14:0)	0.243985	0.0754138	0.408283
5alpha-androstan-3beta,17alpha-diol disulfate	1-oleoyl-2-arachidonoyl-GPE (18:1/20:4)*	-0.0372792	0.788986	0.9443
5alpha-androstan-3beta,17alpha-diol disulfate	1-oleoyl-2-docosahexaenoyl-GPC (18:1/22:6)*	-0.0947226	0.495673	0.826697
5alpha-androstan-3beta,17alpha-diol disulfate	1-oleoyl-2-linoleoyl-GPE (18:1/18:2)*	-0.105053	0.449645	0.802692
5alpha-androstan-3beta,17alpha-diol disulfate	1-oleoyl-GPC (18:1)	0.134746	0.331325	0.725114
5alpha-androstan-3beta,17alpha-diol disulfate	1-oleoyl-GPE (18:1)	0.118432	0.393695	0.768421
5alpha-androstan-3beta,17alpha-diol disulfate	1-oleoyl-GPG (18:1)*	0.247458	0.0712213	0.398116
5alpha-androstan-3beta,17alpha-diol disulfate	1-oleoyl-GPI (18:1)	-0.0975052	0.483039	0.820323
5alpha-androstan-3beta,17alpha-diol disulfate	1-oleoyl-GPS (18:1)	-0.288469	0.0343956	0.284656
5alpha-androstan-3beta,17alpha-diol disulfate	1-oleoylglycerol (18:1)	0.11138	0.422657	0.786896
5alpha-androstan-3beta,17alpha-diol disulfate	1-palmitoleoyl-2-linolenoyl-GPC (16:1/18:3)*	-0.139716	0.313634	0.711731
5alpha-androstan-3beta,17alpha-diol disulfate	1-palmitoleoyl-GPC* (16:1)*	0.184223	0.182359	0.585542
5alpha-androstan-3beta,17alpha-diol disulfate	1-palmitoleoylglycerol (16:1)*	0.224175	0.103184	0.467448
5alpha-androstan-3beta,17alpha-diol disulfate	1-palmitoyl-2-arachidonoyl-GPC (16:0/20:4n6)	0.188187	0.172964	0.574001
5alpha-androstan-3beta,17alpha-diol disulfate	1-palmitoyl-2-arachidonoyl-GPE (16:0/20:4)*	0.0161238	0.907874	0.977758
5alpha-androstan-3beta,17alpha-diol disulfate	1-palmitoyl-2-arachidonoyl-GPI (16:0/20:4)*	0.0461225	0.740512	0.928959
5alpha-androstan-3beta,17alpha-diol disulfate	1-palmitoyl-2-dihomo-linolenoyl-GPC (16:0/20:3n3 or 6)*	-0.00144847	0.991706	0.9981
5alpha-androstan-3beta,17alpha-diol disulfate	1-palmitoyl-2-docosahexaenoyl-GPC (16:0/22:6)	0.0386133	0.781617	0.941927
5alpha-androstan-3beta,17alpha-diol disulfate	1-palmitoyl-2-docosahexaenoyl-GPE (16:0/22:6)*	-0.182546	0.186442	0.590304
5alpha-androstan-3beta,17alpha-diol disulfate	1-palmitoyl-2-linoleoyl-GPC (16:0/18:2)	0.0154377	0.911779	0.978773
5alpha-androstan-3beta,17alpha-diol disulfate	1-palmitoyl-2-linoleoyl-GPE (16:0/18:2)	-0.127161	0.35951	0.745512
5alpha-androstan-3beta,17alpha-diol disulfate	1-palmitoyl-2-linoleoyl-GPI (16:0/18:2)	-0.142255	0.304831	0.704793
5alpha-androstan-3beta,17alpha-diol disulfate	1-palmitoyl-2-oleoyl-GPC (16:0/18:1)	0.0718901	0.605442	0.877989
5alpha-androstan-3beta,17alpha-diol disulfate	1-palmitoyl-2-oleoyl-GPE (16:0/18:1)	-0.0094532	0.945911	0.987298
5alpha-androstan-3beta,17alpha-diol disulfate	1-palmitoyl-2-oleoyl-GPI (16:0/18:1)*	-0.0353733	0.799545	0.947303
5alpha-androstan-3beta,17alpha-diol disulfate	1-palmitoyl-2-palmitoleoyl-GPC (16:0/16:1)*	0.0720425	0.604676	0.877684
5alpha-androstan-3beta,17alpha-diol disulfate	1-palmitoyl-2-stearoyl-GPC (16:0/18:0)	0.0172673	0.901372	0.975992
5alpha-androstan-3beta,17alpha-diol disulfate	1-palmitoyl-2-stearoyl-GPE (16:0/18:0)*	-0.0381835	0.783989	0.942688
5alpha-androstan-3beta,17alpha-diol disulfate	1-palmitoyl-GPC (16:0)	0.268578	0.0495651	0.337768
5alpha-androstan-3beta,17alpha-diol disulfate	1-palmitoyl-GPE (16:0)	0.133526	0.335761	0.728689
5alpha-androstan-3beta,17alpha-diol disulfate	1-palmitoyl-GPG (16:0)*	0.161886	0.242197	0.650153
5alpha-androstan-3beta,17alpha-diol disulfate	1-palmitoyl-GPI* (16:0)	-0.17599	0.203034	0.609874
5alpha-androstan-3beta,17alpha-diol disulfate	1-palmitoylglycerol (16:0)	0.0924355	0.506184	0.83217
5alpha-androstan-3beta,17alpha-diol disulfate	1-ribosyl-imidazoleacetate*	-0.0802379	0.564102	0.860106
5alpha-androstan-3beta,17alpha-diol disulfate	1-stearoyl-2-arachidonoyl-GPC (18:0/20:4)	0.0673159	0.628639	0.887147
5alpha-androstan-3beta,17alpha-diol disulfate	1-stearoyl-2-arachidonoyl-GPE (18:0/20:4)	0.000533648	0.996944	0.999241
5alpha-androstan-3beta,17alpha-diol disulfate	1-stearoyl-2-arachidonoyl-GPI (18:0/20:4)	0.13082	0.345735	0.735683
5alpha-androstan-3beta,17alpha-diol disulfate	1-stearoyl-2-arachidonoyl-GPS (18:0/20:4)	-0.109178	0.431944	0.792597
5alpha-androstan-3beta,17alpha-diol disulfate	1-stearoyl-2-docosahexaenoyl-GPC (18:0/22:6)	-0.0840115	0.545857	0.851635
5alpha-androstan-3beta,17alpha-diol disulfate	1-stearoyl-2-docosahexaenoyl-GPE (18:0/22:6)*	-0.143475	0.30066	0.70136
5alpha-androstan-3beta,17alpha-diol disulfate	1-stearoyl-2-linoleoyl-GPC (18:0/18:2)*	-0.205112	0.136788	0.52352
5alpha-androstan-3beta,17alpha-diol disulfate	1-stearoyl-2-linoleoyl-GPE (18:0/18:2)*	-0.0574434	0.679911	0.907677
5alpha-androstan-3beta,17alpha-diol disulfate	1-stearoyl-2-linoleoyl-GPI (18:0/18:2)	-0.123654	0.37302	0.754599
5alpha-androstan-3beta,17alpha-diol disulfate	1-stearoyl-2-oleoyl-GPC (18:0/18:1)	0.0040786	0.976649	0.994456
5alpha-androstan-3beta,17alpha-diol disulfate	1-stearoyl-2-oleoyl-GPE (18:0/18:1)	0.0281309	0.839978	0.959113
5alpha-androstan-3beta,17alpha-diol disulfate	1-stearoyl-2-oleoyl-GPI (18:0/18:1)*	-0.0577484	0.678304	0.907152
5alpha-androstan-3beta,17alpha-diol disulfate	1-stearoyl-2-oleoyl-GPS (18:0/18:1)	-0.196535	0.154339	0.54967
5alpha-androstan-3beta,17alpha-diol disulfate	1-stearoyl-GPC (18:0)	0.0486001	0.7271	0.924414
5alpha-androstan-3beta,17alpha-diol disulfate	1-stearoyl-GPE (18:0)	0.0254627	0.854984	0.96348
5alpha-androstan-3beta,17alpha-diol disulfate	1-stearoyl-GPG (18:0)	0.169437	0.220634	0.628578
5alpha-androstan-3beta,17alpha-diol disulfate	1-stearoyl-GPI (18:0)	-0.145534	0.293705	0.695838
5alpha-androstan-3beta,17alpha-diol disulfate	10-heptadecenoate (17:1n7)	-0.0226038	0.871119	0.96775
5alpha-androstan-3beta,17alpha-diol disulfate	10-nonadecenoate (19:1n9)	0.100707	0.468715	0.812988
5alpha-androstan-3beta,17alpha-diol disulfate	10-undecenoate (11:1n1)	-0.0121596	0.93046	0.983644
5alpha-androstan-3beta,17alpha-diol disulfate	11-ketoetiocholanolone glucuronide	0.322675	0.0173255	0.202827
5alpha-androstan-3beta,17alpha-diol disulfate	11beta-hydroxyandrosterone glucuronide	0.478225	0.000254755	0.0141237
5alpha-androstan-3beta,17alpha-diol disulfate	11beta-hydroxyetiocholanolone glucuronide*	0.221094	0.108133	0.476648
5alpha-androstan-3beta,17alpha-diol disulfate	12,13-DiHOME	-0.160526	0.246229	0.65419
5alpha-androstan-3beta,17alpha-diol disulfate	12-HETE	-0.100052	0.471629	0.814537
5alpha-androstan-3beta,17alpha-diol disulfate	13-HODE + 9-HODE	-0.170996	0.216352	0.624239
5alpha-androstan-3beta,17alpha-diol disulfate	16a-hydroxy DHEA 3-sulfate	0.396958	0.00295924	0.0735963
5alpha-androstan-3beta,17alpha-diol disulfate	17alpha-hydroxypregnanolone glucuronide	0.159896	0.248111	0.655991
5alpha-androstan-3beta,17alpha-diol disulfate	17alpha-hydroxypregnenolone 3-sulfate	0.382793	0.00427918	0.0920048
5alpha-androstan-3beta,17alpha-diol disulfate	2'-deoxyuridine	0.24281	0.0768752	0.411637
5alpha-androstan-3beta,17alpha-diol disulfate	2'-O-methyluridine	-0.0664773	0.632931	0.889047
5alpha-androstan-3beta,17alpha-diol disulfate	2,3-dihydroxy-2-methylbutyrate	-0.13372	0.335056	0.728283
5alpha-androstan-3beta,17alpha-diol disulfate	2,3-dihydroxy-5-methylthio-4-pentenoate (DMTPA)*	0.0969715	0.485449	0.821586
5alpha-androstan-3beta,17alpha-diol disulfate	2,3-dihydroxyisovalerate	-0.093363	0.501908	0.830051
5alpha-androstan-3beta,17alpha-diol disulfate	2,4-di-tert-butylphenol	-0.0278641	0.841476	0.959485
5alpha-androstan-3beta,17alpha-diol disulfate	2,6-dihydroxybenzoic acid	0.0671254	0.629613	0.887509
5alpha-androstan-3beta,17alpha-diol disulfate	2-acetamidophenol sulfate	0.0726801	0.601474	0.876358
5alpha-androstan-3beta,17alpha-diol disulfate	2-aminoadipate	0.142713	0.303262	0.70351
5alpha-androstan-3beta,17alpha-diol disulfate	2-aminobutyrate	0.184337	0.182083	0.585286
5alpha-androstan-3beta,17alpha-diol disulfate	2-aminoheptanoate	0.0352208	0.800391	0.94752
5alpha-androstan-3beta,17alpha-diol disulfate	2-aminooctanoate	0.274333	0.0447012	0.322151
5alpha-androstan-3beta,17alpha-diol disulfate	2-aminophenol sulfate	0.152967	0.269471	0.675524
5alpha-androstan-3beta,17alpha-diol disulfate	2-arachidonoylglycerol (20:4)	-0.00731898	0.95811	0.990135
5alpha-androstan-3beta,17alpha-diol disulfate	2-hydroxy-3-methylvalerate	0.24342	0.0761137	0.409836
5alpha-androstan-3beta,17alpha-diol disulfate	2-hydroxy-4-(methylthio)butanoic acid	0.0957518	0.490981	0.824457
5alpha-androstan-3beta,17alpha-diol disulfate	2-hydroxyarachidate*	0.12678	0.360964	0.746457
5alpha-androstan-3beta,17alpha-diol disulfate	2-hydroxybehenate	0.00137224	0.992143	0.998203
5alpha-androstan-3beta,17alpha-diol disulfate	2-hydroxybutyrate/2-hydroxyisobutyrate	0.146753	0.289634	0.692393
5alpha-androstan-3beta,17alpha-diol disulfate	2-hydroxydecanoate	0.0017153	0.990178	0.997685
5alpha-androstan-3beta,17alpha-diol disulfate	2-hydroxyglutarate	-0.0903772	0.51574	0.837107
5alpha-androstan-3beta,17alpha-diol disulfate	2-hydroxyhippurate (salicylurate)	-0.0307229	0.825454	0.954905
5alpha-androstan-3beta,17alpha-diol disulfate	2-hydroxylaurate	0.0666679	0.631955	0.888554
5alpha-androstan-3beta,17alpha-diol disulfate	2-hydroxynervonate*	0.0584345	0.674693	0.90585
5alpha-androstan-3beta,17alpha-diol disulfate	2-hydroxyoctanoate	0.192914	0.162228	0.560608
5alpha-androstan-3beta,17alpha-diol disulfate	2-hydroxypalmitate	-0.0936934	0.500389	0.829283
5alpha-androstan-3beta,17alpha-diol disulfate	2-hydroxyphenylacetate	0.0315996	0.820554	0.953406
5alpha-androstan-3beta,17alpha-diol disulfate	2-hydroxyphytanate*	-0.0439116	0.752545	0.932846
5alpha-androstan-3beta,17alpha-diol disulfate	2-hydroxysebacate	0.0910453	0.512628	0.835751
5alpha-androstan-3beta,17alpha-diol disulfate	2-hydroxystearate	-0.183613	0.183836	0.587329
5alpha-androstan-3beta,17alpha-diol disulfate	2-isopropylmalate	-0.20852	0.130245	0.513475
5alpha-androstan-3beta,17alpha-diol disulfate	2-keto-3-deoxy-gluconate	-0.0624369	0.65378	0.897464
5alpha-androstan-3beta,17alpha-diol disulfate	2-ketocaprylate	0.173664	0.209161	0.616623
5alpha-androstan-3beta,17alpha-diol disulfate	2-linoleoylglycerol (18:2)	-0.116871	0.400001	0.772448
5alpha-androstan-3beta,17alpha-diol disulfate	2-methoxyhydroquinone sulfate (1)	0.13794	0.319883	0.716535
5alpha-androstan-3beta,17alpha-diol disulfate	2-methoxyhydroquinone sulfate (2)	0.126518	0.361963	0.747029
5alpha-androstan-3beta,17alpha-diol disulfate	2-methoxyresorcinol sulfate	-0.0787107	0.571565	0.863456
5alpha-androstan-3beta,17alpha-diol disulfate	2-methylbutyrylcarnitine (C5)	0.310583	0.0222684	0.230683
5alpha-androstan-3beta,17alpha-diol disulfate	2-methylserine	-0.108694	0.433997	0.793695
5alpha-androstan-3beta,17alpha-diol disulfate	2-naphthol sulfate	-0.0154758	0.911562	0.978773
5alpha-androstan-3beta,17alpha-diol disulfate	2-O-methylascorbic acid	-0.0034306	0.980358	0.995388
5alpha-androstan-3beta,17alpha-diol disulfate	2-oleoylglycerol (18:1)	0.118168	0.394758	0.769181
5alpha-androstan-3beta,17alpha-diol disulfate	2-oxoarginine*	-0.0468467	0.736583	0.927596
5alpha-androstan-3beta,17alpha-diol disulfate	2-palmitoleoyl-GPC* (16:1)*	0.0992586	0.475167	0.816287
5alpha-androstan-3beta,17alpha-diol disulfate	2-palmitoyl-GPC* (16:0)*	0.210639	0.126298	0.50736
5alpha-androstan-3beta,17alpha-diol disulfate	2-piperidinone	-0.0988012	0.477214	0.817309
5alpha-androstan-3beta,17alpha-diol disulfate	2-stearoyl-GPE (18:0)*	-0.0459319	0.741547	0.929218
5alpha-androstan-3beta,17alpha-diol disulfate	21-hydroxypregnenolone disulfate	0.385218	0.00402189	0.088703
5alpha-androstan-3beta,17alpha-diol disulfate	21-hydroxypregnenolone monosulfate (1)	0.282129	0.0387434	0.301307
5alpha-androstan-3beta,17alpha-diol disulfate	2R,3R-dihydroxybutyrate	0.0491719	0.724016	0.923527
5alpha-androstan-3beta,17alpha-diol disulfate	3,4-dihydroxybutyrate	-0.10814	0.436359	0.794985
5alpha-androstan-3beta,17alpha-diol disulfate	3,5-dichloro-2,6-dihydroxybenzoic acid	0.0117403	0.932852	0.984304
5alpha-androstan-3beta,17alpha-diol disulfate	3,7-dimethylurate	-0.0972931	0.483997	0.820773
5alpha-androstan-3beta,17alpha-diol disulfate	3-(3-amino-3-carboxypropyl)uridine*	0.117174	0.398773	0.771759
5alpha-androstan-3beta,17alpha-diol disulfate	3-(3-hydroxyphenyl)propionate	-0.131227	0.344224	0.734531
5alpha-androstan-3beta,17alpha-diol disulfate	3-(3-hydroxyphenyl)propionate sulfate	-0.0643435	0.643908	0.893631
5alpha-androstan-3beta,17alpha-diol disulfate	3-(4-hydroxyphenyl)lactate (HPLA)	0.110846	0.424896	0.788181
5alpha-androstan-3beta,17alpha-diol disulfate	3-acetylphenol sulfate	0.0218067	0.875627	0.969071
5alpha-androstan-3beta,17alpha-diol disulfate	3-amino-2-piperidone	0.18468	0.181256	0.584173
5alpha-androstan-3beta,17alpha-diol disulfate	3-aminoisobutyrate	-0.053098	0.70296	0.915997
5alpha-androstan-3beta,17alpha-diol disulfate	3-bromo-5-chloro-2,6-dihydroxybenzoic acid*	0.0215746	0.87694	0.969405
5alpha-androstan-3beta,17alpha-diol disulfate	3-carboxy-4-methyl-5-pentyl-2-furanpropionate (3-CMPFP)	-0.210905	0.125808	0.506475
5alpha-androstan-3beta,17alpha-diol disulfate	3-carboxy-4-methyl-5-propyl-2-furanpropanoate (CMPF)	-0.0736054	0.596841	0.874361
5alpha-androstan-3beta,17alpha-diol disulfate	3-decenoylcarnitine	0.192644	0.162826	0.561478
5alpha-androstan-3beta,17alpha-diol disulfate	3-ethylcatechol sulfate (1)	0.147024	0.288734	0.691577
5alpha-androstan-3beta,17alpha-diol disulfate	3-formylindole	0.15007	0.278753	0.68335
5alpha-androstan-3beta,17alpha-diol disulfate	3-hydroxy-2-ethylpropionate	0.20008	0.146893	0.538615
5alpha-androstan-3beta,17alpha-diol disulfate	3-hydroxy-2-methylpyridine sulfate	0.254504	0.0632873	0.377923
5alpha-androstan-3beta,17alpha-diol disulfate	3-hydroxy-3-methylglutarate	-0.200652	0.145718	0.536964
5alpha-androstan-3beta,17alpha-diol disulfate	3-hydroxyadipate	-0.0963984	0.488044	0.82285
5alpha-androstan-3beta,17alpha-diol disulfate	3-hydroxybutyrate (BHBA)	-0.083516	0.548236	0.852717
5alpha-androstan-3beta,17alpha-diol disulfate	3-hydroxybutyroylglycine	-0.207986	0.131254	0.514936
5alpha-androstan-3beta,17alpha-diol disulfate	3-hydroxydecanoate	-0.0274448	0.843831	0.960238
5alpha-androstan-3beta,17alpha-diol disulfate	3-hydroxydecanoylcarnitine	0.0350302	0.801449	0.947691
5alpha-androstan-3beta,17alpha-diol disulfate	3-hydroxydodecanedioate*	0.0395322	0.776552	0.940348
5alpha-androstan-3beta,17alpha-diol disulfate	3-hydroxyhexanoate	-0.11664	0.40094	0.773178
5alpha-androstan-3beta,17alpha-diol disulfate	3-hydroxyhexanoylcarnitine (1)	0.107723	0.438142	0.796099
5alpha-androstan-3beta,17alpha-diol disulfate	3-hydroxyhippurate	-0.170501	0.217706	0.625443
5alpha-androstan-3beta,17alpha-diol disulfate	3-hydroxyhippurate sulfate	-0.172882	0.211253	0.619069
5alpha-androstan-3beta,17alpha-diol disulfate	3-hydroxyisobutyrate	0.0694124	0.617961	0.882875
5alpha-androstan-3beta,17alpha-diol disulfate	3-hydroxylaurate	-0.016848	0.903755	0.976717
5alpha-androstan-3beta,17alpha-diol disulfate	3-hydroxyoctanoate	-0.0232137	0.867672	0.966861
5alpha-androstan-3beta,17alpha-diol disulfate	3-hydroxyoctanoylcarnitine (1)	0.0328194	0.813749	0.951263
5alpha-androstan-3beta,17alpha-diol disulfate	3-hydroxyoctanoylcarnitine (2)	0.0240142	0.863152	0.965696
5alpha-androstan-3beta,17alpha-diol disulfate	3-hydroxyoleoylcarnitine	-0.104935	0.450156	0.802921
5alpha-androstan-3beta,17alpha-diol disulfate	3-hydroxypyridine sulfate	0.157617	0.255006	0.662471
5alpha-androstan-3beta,17alpha-diol disulfate	3-hydroxystachydrine*	-0.0900303	0.517359	0.838004
5alpha-androstan-3beta,17alpha-diol disulfate	3-indoleglyoxylic acid	0.14622	0.291411	0.693915
5alpha-androstan-3beta,17alpha-diol disulfate	3-indoxyl sulfate	-0.146753	0.289634	0.692393
5alpha-androstan-3beta,17alpha-diol disulfate	3-methoxycatechol sulfate (1)	-0.0167718	0.904189	0.976836
5alpha-androstan-3beta,17alpha-diol disulfate	3-methoxycatechol sulfate (2)	0.0393471	0.777572	0.940728
5alpha-androstan-3beta,17alpha-diol disulfate	3-methoxytyramine sulfate	0.0473923	0.733628	0.926601
5alpha-androstan-3beta,17alpha-diol disulfate	3-methoxytyrosine	0.151594	0.273841	0.67935
5alpha-androstan-3beta,17alpha-diol disulfate	3-methyl catechol sulfate (1)	0.110541	0.426179	0.789026
5alpha-androstan-3beta,17alpha-diol disulfate	3-methyl-2-oxobutyrate	0.182279	0.187098	0.591249
5alpha-androstan-3beta,17alpha-diol disulfate	3-methyl-2-oxovalerate	0.365892	0.0065107	0.117746
5alpha-androstan-3beta,17alpha-diol disulfate	3-methyladipate	0.0912751	0.51156	0.835193
5alpha-androstan-3beta,17alpha-diol disulfate	3-methylcytidine	0.507662	8.91822e-05	0.00654592
5alpha-androstan-3beta,17alpha-diol disulfate	3-methylglutaconate	0.0204311	0.883417	0.971078
5alpha-androstan-3beta,17alpha-diol disulfate	3-methylglutarylcarnitine (2)	0.195658	0.156222	0.552025
5alpha-androstan-3beta,17alpha-diol disulfate	3-methylhistidine	0.04597	0.74134	0.929218
5alpha-androstan-3beta,17alpha-diol disulfate	3-methylxanthine	-0.0705941	0.611977	0.880629
5alpha-androstan-3beta,17alpha-diol disulfate	3-phenylpropionate (hydrocinnamate)	0.209228	0.128915	0.511576
5alpha-androstan-3beta,17alpha-diol disulfate	3-phosphoglycerate	-0.0348777	0.802296	0.947903
5alpha-androstan-3beta,17alpha-diol disulfate	3-sulfo-L-alanine	-0.0995226	0.473987	0.815589
5alpha-androstan-3beta,17alpha-diol disulfate	3-ureidopropionate	0.234996	0.0871738	0.435004
5alpha-androstan-3beta,17alpha-diol disulfate	3b-hydroxy-5-cholenoic acid	-0.058185	0.676005	0.906326
5alpha-androstan-3beta,17alpha-diol disulfate	3beta,7alpha-dihydroxy-5-cholestenoate	0.114773	0.408575	0.77802
5alpha-androstan-3beta,17alpha-diol disulfate	3beta-hydroxy-5-cholestenoate	-0.0316377	0.820342	0.953406
5alpha-androstan-3beta,17alpha-diol disulfate	4-acetamidobutanoate	-0.179535	0.193938	0.599522
5alpha-androstan-3beta,17alpha-diol disulfate	4-acetylcatechol sulfate (1)	0.00674813	0.961375	0.990934
5alpha-androstan-3beta,17alpha-diol disulfate	4-acetylphenyl sulfate	0.101704	0.464301	0.810592
5alpha-androstan-3beta,17alpha-diol disulfate	4-allylcatechol sulfate	0.116145	0.402957	0.774468
5alpha-androstan-3beta,17alpha-diol disulfate	4-allylphenol sulfate	0.138901	0.316492	0.71396
5alpha-androstan-3beta,17alpha-diol disulfate	4-chlorobenzoic acid	-0.297547	0.0288809	0.262105
5alpha-androstan-3beta,17alpha-diol disulfate	4-cholesten-3-one	-0.17599	0.203034	0.609874
5alpha-androstan-3beta,17alpha-diol disulfate	4-ethylcatechol sulfate	0.115459	0.405761	0.776216
5alpha-androstan-3beta,17alpha-diol disulfate	4-ethylphenyl sulfate	0.198746	0.149663	0.542935
5alpha-androstan-3beta,17alpha-diol disulfate	4-guanidinobutanoate	0.0247403	0.859056	0.964513
5alpha-androstan-3beta,17alpha-diol disulfate	4-hydroxy-2-oxoglutaric acid	-0.087404	0.529702	0.844045
5alpha-androstan-3beta,17alpha-diol disulfate	4-hydroxychlorothalonil	0.0338867	0.807805	0.949497
5alpha-androstan-3beta,17alpha-diol disulfate	4-hydroxycoumarin	0.030451	0.826975	0.955281
5alpha-androstan-3beta,17alpha-diol disulfate	4-hydroxyglutamate	0.0752825	0.588483	0.870706
5alpha-androstan-3beta,17alpha-diol disulfate	4-hydroxyhippurate	-0.141379	0.307851	0.707213
5alpha-androstan-3beta,17alpha-diol disulfate	4-hydroxyphenylacetate	-0.175612	0.204021	0.610909
5alpha-androstan-3beta,17alpha-diol disulfate	4-hydroxyphenylacetylglutamine	-0.0865339	0.533823	0.846185
5alpha-androstan-3beta,17alpha-diol disulfate	4-hydroxyphenylpyruvate	0.136957	0.323378	0.719133
5alpha-androstan-3beta,17alpha-diol disulfate	4-imidazoleacetate	-0.0368288	0.791478	0.945035
5alpha-androstan-3beta,17alpha-diol disulfate	4-methoxyphenol sulfate	-0.188781	0.171587	0.572267
5alpha-androstan-3beta,17alpha-diol disulfate	4-methyl-2-oxopentanoate	0.36837	0.00613048	0.113853
5alpha-androstan-3beta,17alpha-diol disulfate	4-methylcatechol sulfate	0.103871	0.454788	0.805465
5alpha-androstan-3beta,17alpha-diol disulfate	4-methylguaiacol sulfate	0.133273	0.336689	0.729389
5alpha-androstan-3beta,17alpha-diol disulfate	4-methylhexanoylglutamine	-0.0133313	0.923777	0.981974
5alpha-androstan-3beta,17alpha-diol disulfate	4-methylnonanoylcarnitine	0.162922	0.239156	0.647333
5alpha-androstan-3beta,17alpha-diol disulfate	4-oxo-retinoic acid	0.167947	0.224779	0.632919
5alpha-androstan-3beta,17alpha-diol disulfate	4-vinylcatechol sulfate	0.05569	0.689178	0.911123
5alpha-androstan-3beta,17alpha-diol disulfate	4-vinylphenol sulfate	-0.180754	0.190876	0.595722
5alpha-androstan-3beta,17alpha-diol disulfate	5,6-dihydrothymine	-0.00888143	0.949178	0.987995
5alpha-androstan-3beta,17alpha-diol disulfate	5,6-dihydrouracil	-0.10734	0.439782	0.796959
5alpha-androstan-3beta,17alpha-diol disulfate	5,6-dihydrouridine	0.0947607	0.495499	0.826697
5alpha-androstan-3beta,17alpha-diol disulfate	5-(galactosylhydroxy)-L-lysine	-0.367711	0.00622971	0.114859
5alpha-androstan-3beta,17alpha-diol disulfate	5-acetylamino-6-amino-3-methyluracil	-0.0863748	0.534578	0.846557
5alpha-androstan-3beta,17alpha-diol disulfate	5-acetylamino-6-formylamino-3-methyluracil	-0.0311863	0.822864	0.954231
5alpha-androstan-3beta,17alpha-diol disulfate	5-dodecenoate (12:1n7)	-0.271436	0.047098	0.329932
5alpha-androstan-3beta,17alpha-diol disulfate	5-dodecenoylcarnitine (C12:1)	-0.203663	0.139642	0.527864
5alpha-androstan-3beta,17alpha-diol disulfate	5-hydroxyhexanoate	-0.0437678	0.75333	0.933139
5alpha-androstan-3beta,17alpha-diol disulfate	5-hydroxyindole sulfate	-0.0468646	0.736487	0.927596
5alpha-androstan-3beta,17alpha-diol disulfate	5-hydroxylysine	-0.104557	0.451798	0.803846
5alpha-androstan-3beta,17alpha-diol disulfate	5-methylthioadenosine (MTA)	0.167794	0.225206	0.633403
5alpha-androstan-3beta,17alpha-diol disulfate	5-methyluridine (ribothymidine)	0.12434	0.370353	0.75292
5alpha-androstan-3beta,17alpha-diol disulfate	5-oxoproline	0.0255008	0.854769	0.963335
5alpha-androstan-3beta,17alpha-diol disulfate	5alpha-androstan-3alpha,17alpha-diol monosulfate	0.707523	2.20976e-09	9.15217e-07
5alpha-androstan-3beta,17alpha-diol disulfate	5alpha-androstan-3alpha,17beta-diol 17-glucuronide	0.334181	0.0135221	0.177472
5alpha-androstan-3beta,17alpha-diol disulfate	5alpha-androstan-3alpha,17beta-diol disulfate	0.542034	2.30318e-05	0.00232821
5alpha-androstan-3beta,17alpha-diol disulfate	5alpha-androstan-3alpha,17beta-diol monosulfate (1)	0.604014	1.32691e-06	0.000229159
5alpha-androstan-3beta,17alpha-diol disulfate	5alpha-androstan-3alpha,17beta-diol monosulfate (2)	0.422627	0.00145454	0.0466053
5alpha-androstan-3beta,17beta-diol disulfate	Liver fat (%)	0.366242	0.00645576	0.117191
5alpha-androstan-3beta,17beta-diol disulfate	Sodium (mmol/L)	0.157219	0.256222	0.66379
5alpha-androstan-3beta,17beta-diol disulfate	Potassium (mmol/L)	-0.229902	0.0944486	0.45014
5alpha-androstan-3beta,17beta-diol disulfate	Creatinine (mg/dL)	0.360471	0.00741507	0.126698
5alpha-androstan-3beta,17beta-diol disulfate	Urea (BUN) (mg/dL)	-0.113449	0.414037	0.781508
5alpha-androstan-3beta,17beta-diol disulfate	Uric acid (mg/dL)	0.373598	0.00539126	0.105414
5alpha-androstan-3beta,17beta-diol disulfate	ALT (IU/L)	0.497187	0.000130994	0.00871124
5alpha-androstan-3beta,17beta-diol disulfate	AST (IU/L)	0.349702	0.00954051	0.146306
5alpha-androstan-3beta,17beta-diol disulfate	GGT (U/L)	0.505844	9.54213e-05	0.00688988
5alpha-androstan-3beta,17beta-diol disulfate	Alkaline phosphatase (IU/L)	0.13075	0.345996	0.735837
5alpha-androstan-3beta,17beta-diol disulfate	Total Bilirubin (mg/dL)	0.117077	0.399165	0.771967
5alpha-androstan-3beta,17beta-diol disulfate	Albumin (g/dL)	0.248672	0.0698009	0.39465
5alpha-androstan-3beta,17beta-diol disulfate	Creatine Kinase (U/L)	0.3237	0.0169534	0.200451
5alpha-androstan-3beta,17beta-diol disulfate	Total cholesterol (mg/dL)	-0.086688	0.533092	0.845769
5alpha-androstan-3beta,17beta-diol disulfate	High Density Lipoprotein (mg/dL)	-0.391547	0.00341346	0.080195
5alpha-androstan-3beta,17beta-diol disulfate	Low Density Lipoprotein (mg/dL)	-0.0325988	0.814979	0.951685
5alpha-androstan-3beta,17beta-diol disulfate	Triglycerides (mg/dL)	0.273944	0.0450176	0.323131
5alpha-androstan-3beta,17beta-diol disulfate	Glucose (mg/dL)	-0.0625346	0.653272	0.897252
5alpha-androstan-3beta,17beta-diol disulfate	Insulin (mg/dL)	0.0138764	0.92067	0.981188
5alpha-androstan-3beta,17beta-diol disulfate	Weight (kg)	0.185987	0.178134	0.580512
5alpha-androstan-3beta,17beta-diol disulfate	Body mass index (kg/m2)	-0.168014	0.224591	0.632739
5alpha-androstan-3beta,17beta-diol disulfate	Heart rate (bpm)	0.203594	0.139779	0.528068
5alpha-androstan-3beta,17beta-diol disulfate	Systolic blood pressure (mmHg)	0.186167	0.177707	0.580112
5alpha-androstan-3beta,17beta-diol disulfate	Diastolic blood pressure (mmHg)	0.14092	0.30944	0.708418
5alpha-androstan-3beta,17beta-diol disulfate	Waist circumference (cm)	0.063291	0.64935	0.895858
5alpha-androstan-3beta,17beta-diol disulfate	Hip circumference (cm)	-0.204495	0.137998	0.525338
5alpha-androstan-3beta,17beta-diol disulfate	Trunk fat mass (kg/m2)	-0.134068	0.333787	0.727102
5alpha-androstan-3beta,17beta-diol disulfate	Trunk fat free mass (kg/m2)	0.505185	9.77821e-05	0.0070145
5alpha-androstan-3beta,17beta-diol disulfate	Trunk total body water (%)	0.499457	0.000120651	0.00820874
5alpha-androstan-3beta,17beta-diol disulfate	Left arm fat mass (kg/m2)	-0.440642	0.000853959	0.0327685
5alpha-androstan-3beta,17beta-diol disulfate	Left arm fat free mass (kg/m2)	0.526037	4.4043e-05	0.00384476
5alpha-androstan-3beta,17beta-diol disulfate	Left arm total body water (%)	0.499457	0.000120651	0.00820874
5alpha-androstan-3beta,17beta-diol disulfate	Right arm fat mass (kg/m2)	-0.457516	0.000504672	0.0228821
5alpha-androstan-3beta,17beta-diol disulfate	Right arm fat free mass (kg/m2)	0.517863	6.05825e-05	0.0048969
5alpha-androstan-3beta,17beta-diol disulfate	Right arm total body water (%)	0.499457	0.000120651	0.00820874
5alpha-androstan-3beta,17beta-diol disulfate	Left leg fat mass (kg/m2)	-0.494671	0.000143405	0.00933365
5alpha-androstan-3beta,17beta-diol disulfate	Left leg fat free mass (kg/m2)	0.464684	0.000400279	0.0194139
5alpha-androstan-3beta,17beta-diol disulfate	Left leg total body water (%)	0.499457	0.000120651	0.00820874
5alpha-androstan-3beta,17beta-diol disulfate	Right leg fat mass (kg/m2)	-0.512622	7.40105e-05	0.00567872
5alpha-androstan-3beta,17beta-diol disulfate	Right leg fat free mass (kg/m2)	0.477191	0.000263873	0.0144845
5alpha-androstan-3beta,17beta-diol disulfate	Right leg total body water (%)	0.499457	0.000120651	0.00820874
5alpha-androstan-3beta,17beta-diol disulfate	(14 or 15)-methylpalmitate (a17:0 or i17:0)	0.0360968	0.795532	0.946126
5alpha-androstan-3beta,17beta-diol disulfate	(16 or 17)-methylstearate (a19:0 or i19:0)	0.0304555	0.82695	0.955266
5alpha-androstan-3beta,17beta-diol disulfate	(2 or 3)-decenoate (10:1n7 or n8)	0.0856489	0.53803	0.848108
5alpha-androstan-3beta,17beta-diol disulfate	(N(1) + N(8))-acetylspermidine	-0.0855727	0.538393	0.848296
5alpha-androstan-3beta,17beta-diol disulfate	(S)-3-hydroxybutyrylcarnitine	-0.135735	0.327757	0.722458
5alpha-androstan-3beta,17beta-diol disulfate	1,2,3-benzenetriol sulfate (2)	-0.0971878	0.484472	0.821071
5alpha-androstan-3beta,17beta-diol disulfate	1,2-dilinoleoyl-GPC (18:2/18:2)	-0.110501	0.426349	0.789049
5alpha-androstan-3beta,17beta-diol disulfate	1,2-dilinoleoyl-GPE (18:2/18:2)*	-0.159565	0.249106	0.657007
5alpha-androstan-3beta,17beta-diol disulfate	1,2-dipalmitoyl-GPC (16:0/16:0)	-0.171793	0.214185	0.622135
5alpha-androstan-3beta,17beta-diol disulfate	1,3,7-trimethylurate	-0.0910408	0.512649	0.835758
5alpha-androstan-3beta,17beta-diol disulfate	1,3-dimethylurate	-0.0864129	0.534397	0.846406
5alpha-androstan-3beta,17beta-diol disulfate	1,5-anhydroglucitol (1,5-AG)	0.0973128	0.483908	0.820668
5alpha-androstan-3beta,17beta-diol disulfate	1,7-dimethylurate	-0.0557652	0.688779	0.910906
5alpha-androstan-3beta,17beta-diol disulfate	1-(1-enyl-oleoyl)-GPE (P-18:1)*	-0.18826	0.172795	0.573821
5alpha-androstan-3beta,17beta-diol disulfate	1-(1-enyl-palmitoyl)-2-arachidonoyl-GPC (P-16:0/20:4)*	0.102497	0.460809	0.808705
5alpha-androstan-3beta,17beta-diol disulfate	1-(1-enyl-palmitoyl)-2-arachidonoyl-GPE (P-16:0/20:4)*	0.0127692	0.926982	0.982769
5alpha-androstan-3beta,17beta-diol disulfate	1-(1-enyl-palmitoyl)-2-linoleoyl-GPC (P-16:0/18:2)*	-0.116905	0.399865	0.772304
5alpha-androstan-3beta,17beta-diol disulfate	1-(1-enyl-palmitoyl)-2-linoleoyl-GPE (P-16:0/18:2)*	0.00522203	0.970105	0.993008
5alpha-androstan-3beta,17beta-diol disulfate	1-(1-enyl-palmitoyl)-2-oleoyl-GPC (P-16:0/18:1)*	-0.185592	0.179075	0.581684
5alpha-androstan-3beta,17beta-diol disulfate	1-(1-enyl-palmitoyl)-2-oleoyl-GPE (P-16:0/18:1)*	0.015971	0.908743	0.977994
5alpha-androstan-3beta,17beta-diol disulfate	1-(1-enyl-palmitoyl)-2-palmitoleoyl-GPC (P-16:0/16:1)*	-0.255193	0.0625512	0.375932
5alpha-androstan-3beta,17beta-diol disulfate	1-(1-enyl-palmitoyl)-2-palmitoyl-GPC (P-16:0/16:0)*	-0.0546979	0.694441	0.912987
5alpha-androstan-3beta,17beta-diol disulfate	1-(1-enyl-palmitoyl)-GPC (P-16:0)*	-0.0194016	0.889254	0.97269
5alpha-androstan-3beta,17beta-diol disulfate	1-(1-enyl-palmitoyl)-GPE (P-16:0)*	-0.122013	0.379447	0.758994
5alpha-androstan-3beta,17beta-diol disulfate	1-(1-enyl-stearoyl)-2-arachidonoyl-GPE (P-18:0/20:4)*	-0.0559177	0.687972	0.91065
5alpha-androstan-3beta,17beta-diol disulfate	1-(1-enyl-stearoyl)-2-linoleoyl-GPE (P-18:0/18:2)*	-0.0912903	0.51149	0.835097
5alpha-androstan-3beta,17beta-diol disulfate	1-(1-enyl-stearoyl)-2-oleoyl-GPE (P-18:0/18:1)	-0.0428054	0.758588	0.934668
5alpha-androstan-3beta,17beta-diol disulfate	1-(1-enyl-stearoyl)-GPE (P-18:0)*	-0.0771107	0.579433	0.866738
5alpha-androstan-3beta,17beta-diol disulfate	1-arachidonoyl-GPC* (20:4)*	0.14778	0.286237	0.689518
5alpha-androstan-3beta,17beta-diol disulfate	1-arachidonoyl-GPE (20:4n6)*	0.131923	0.341648	0.732733
5alpha-androstan-3beta,17beta-diol disulfate	1-arachidonoyl-GPI* (20:4)*	-0.0620164	0.655965	0.898326
5alpha-androstan-3beta,17beta-diol disulfate	1-arachidonylglycerol (20:4)	-0.0746727	0.591516	0.872161
5alpha-androstan-3beta,17beta-diol disulfate	1-carboxyethylisoleucine	0.320191	0.0182568	0.208215
5alpha-androstan-3beta,17beta-diol disulfate	1-carboxyethylleucine	0.323347	0.0170809	0.201259
5alpha-androstan-3beta,17beta-diol disulfate	1-carboxyethylphenylalanine	0.218906	0.111758	0.482955
5alpha-androstan-3beta,17beta-diol disulfate	1-carboxyethyltyrosine	0.265566	0.0522765	0.346099
5alpha-androstan-3beta,17beta-diol disulfate	1-carboxyethylvaline	0.229655	0.0948135	0.450803
5alpha-androstan-3beta,17beta-diol disulfate	1-dihomo-linolenylglycerol (20:3)	-0.0931199	0.503027	0.830622
5alpha-androstan-3beta,17beta-diol disulfate	1-docosahexaenoylglycerol (22:6)	-0.191919	0.164445	0.563221
5alpha-androstan-3beta,17beta-diol disulfate	1-lignoceroyl-GPC (24:0)	-0.250205	0.0680395	0.390334
5alpha-androstan-3beta,17beta-diol disulfate	1-linolenoyl-GPC (18:3)*	0.122394	0.377948	0.757862
5alpha-androstan-3beta,17beta-diol disulfate	1-linoleoyl-2-arachidonoyl-GPC (18:2/20:4n6)*	-0.154869	0.263487	0.670327
5alpha-androstan-3beta,17beta-diol disulfate	1-linoleoyl-2-arachidonoyl-GPE (18:2/20:4)*	-0.130866	0.345566	0.735477
5alpha-androstan-3beta,17beta-diol disulfate	1-linoleoyl-2-linolenoyl-GPC (18:2/18:3)*	-0.180408	0.191742	0.596698
5alpha-androstan-3beta,17beta-diol disulfate	1-linoleoyl-GPC (18:2)	0.06842	0.623006	0.884933
5alpha-androstan-3beta,17beta-diol disulfate	1-linoleoyl-GPE (18:2)*	0.0904517	0.515393	0.836953
5alpha-androstan-3beta,17beta-diol disulfate	1-linoleoyl-GPG (18:2)*	0.102344	0.46148	0.809047
5alpha-androstan-3beta,17beta-diol disulfate	1-linoleoyl-GPI* (18:2)*	-0.0424242	0.760674	0.935288
5alpha-androstan-3beta,17beta-diol disulfate	1-linoleoylglycerol (18:2)	0.0861826	0.535491	0.8469
5alpha-androstan-3beta,17beta-diol disulfate	1-methyl-4-imidazoleacetate	0.0271774	0.845334	0.96062
5alpha-androstan-3beta,17beta-diol disulfate	1-methyl-5-imidazoleacetate	0.241395	0.0786649	0.415723
5alpha-androstan-3beta,17beta-diol disulfate	1-methyl-5-imidazolelactate	0.215704	0.117229	0.492323
5alpha-androstan-3beta,17beta-diol disulfate	1-methylhistidine	0.319383	0.0185688	0.210079
5alpha-androstan-3beta,17beta-diol disulfate	1-methylnicotinamide	0.193825	0.160215	0.557788
5alpha-androstan-3beta,17beta-diol disulfate	1-methylurate	-0.0816241	0.557366	0.857154
5alpha-androstan-3beta,17beta-diol disulfate	1-methylxanthine	-0.015971	0.908743	0.977994
5alpha-androstan-3beta,17beta-diol disulfate	1-myristoyl-2-arachidonoyl-GPC (14:0/20:4)*	-0.0633124	0.649239	0.895744
5alpha-androstan-3beta,17beta-diol disulfate	1-myristoyl-2-palmitoyl-GPC (14:0/16:0)	-0.0210787	0.879748	0.970057
5alpha-androstan-3beta,17beta-diol disulfate	1-myristoylglycerol (14:0)	0.0604367	0.664199	0.901723
5alpha-androstan-3beta,17beta-diol disulfate	1-oleoyl-2-arachidonoyl-GPE (18:1/20:4)*	-0.0623976	0.653984	0.897464
5alpha-androstan-3beta,17beta-diol disulfate	1-oleoyl-2-docosahexaenoyl-GPC (18:1/22:6)*	-0.347055	0.0101373	0.151493
5alpha-androstan-3beta,17beta-diol disulfate	1-oleoyl-2-linoleoyl-GPE (18:1/18:2)*	-0.134896	0.330782	0.724611
5alpha-androstan-3beta,17beta-diol disulfate	1-oleoyl-GPC (18:1)	0.0644559	0.643328	0.893332
5alpha-androstan-3beta,17beta-diol disulfate	1-oleoyl-GPE (18:1)	0.169735	0.21981	0.62761
5alpha-androstan-3beta,17beta-diol disulfate	1-oleoyl-GPG (18:1)*	0.313412	0.0210164	0.224176
5alpha-androstan-3beta,17beta-diol disulfate	1-oleoyl-GPI (18:1)	-0.0557652	0.688779	0.910906
5alpha-androstan-3beta,17beta-diol disulfate	1-oleoyl-GPS (18:1)	-0.335533	0.0131261	0.174817
5alpha-androstan-3beta,17beta-diol disulfate	1-oleoylglycerol (18:1)	-0.0741376	0.594183	0.873318
5alpha-androstan-3beta,17beta-diol disulfate	1-palmitoleoyl-2-linolenoyl-GPC (16:1/18:3)*	-0.173749	0.208936	0.616329
5alpha-androstan-3beta,17beta-diol disulfate	1-palmitoleoyl-GPC* (16:1)*	0.0797027	0.566712	0.861213
5alpha-androstan-3beta,17beta-diol disulfate	1-palmitoleoylglycerol (16:1)*	0.169187	0.221324	0.629235
5alpha-androstan-3beta,17beta-diol disulfate	1-palmitoyl-2-arachidonoyl-GPC (16:0/20:4n6)	0.131542	0.343057	0.733665
5alpha-androstan-3beta,17beta-diol disulfate	1-palmitoyl-2-arachidonoyl-GPE (16:0/20:4)*	0.111187	0.423465	0.787231
5alpha-androstan-3beta,17beta-diol disulfate	1-palmitoyl-2-arachidonoyl-GPI (16:0/20:4)*	-0.102497	0.460809	0.808705
5alpha-androstan-3beta,17beta-diol disulfate	1-palmitoyl-2-dihomo-linolenoyl-GPC (16:0/20:3n3 or 6)*	0.0416619	0.76485	0.936613
5alpha-androstan-3beta,17beta-diol disulfate	1-palmitoyl-2-docosahexaenoyl-GPC (16:0/22:6)	-0.0193253	0.889686	0.972821
5alpha-androstan-3beta,17beta-diol disulfate	1-palmitoyl-2-docosahexaenoyl-GPE (16:0/22:6)*	-0.13543	0.328855	0.723171
5alpha-androstan-3beta,17beta-diol disulfate	1-palmitoyl-2-linoleoyl-GPC (16:0/18:2)	0.0989137	0.47671	0.816927
5alpha-androstan-3beta,17beta-diol disulfate	1-palmitoyl-2-linoleoyl-GPE (16:0/18:2)	-0.0303793	0.827376	0.95539
5alpha-androstan-3beta,17beta-diol disulfate	1-palmitoyl-2-linoleoyl-GPI (16:0/18:2)	0.00964361	0.944823	0.986962
5alpha-androstan-3beta,17beta-diol disulfate	1-palmitoyl-2-oleoyl-GPC (16:0/18:1)	0.186278	0.177444	0.579663
5alpha-androstan-3beta,17beta-diol disulfate	1-palmitoyl-2-oleoyl-GPE (16:0/18:1)	0.15426	0.265395	0.671837
5alpha-androstan-3beta,17beta-diol disulfate	1-palmitoyl-2-oleoyl-GPI (16:0/18:1)*	0.0530208	0.703372	0.91615
5alpha-androstan-3beta,17beta-diol disulfate	1-palmitoyl-2-palmitoleoyl-GPC (16:0/16:1)*	0.157843	0.254318	0.661878
5alpha-androstan-3beta,17beta-diol disulfate	1-palmitoyl-2-stearoyl-GPC (16:0/18:0)	-0.132304	0.340243	0.731728
5alpha-androstan-3beta,17beta-diol disulfate	1-palmitoyl-2-stearoyl-GPE (16:0/18:0)*	-0.164651	0.234139	0.642139
5alpha-androstan-3beta,17beta-diol disulfate	1-palmitoyl-GPC (16:0)	0.14534	0.294354	0.696251
5alpha-androstan-3beta,17beta-diol disulfate	1-palmitoyl-GPE (16:0)	0.0238994	0.8638	0.965818
5alpha-androstan-3beta,17beta-diol disulfate	1-palmitoyl-GPG (16:0)*	0.0140652	0.919595	0.980838
5alpha-androstan-3beta,17beta-diol disulfate	1-palmitoyl-GPI* (16:0)	-0.184829	0.180899	0.583819
5alpha-androstan-3beta,17beta-diol disulfate	1-palmitoylglycerol (16:0)	-0.0247379	0.859069	0.964513
5alpha-androstan-3beta,17beta-diol disulfate	1-ribosyl-imidazoleacetate*	-0.0874786	0.529349	0.843881
5alpha-androstan-3beta,17beta-diol disulfate	1-stearoyl-2-arachidonoyl-GPC (18:0/20:4)	0.0640747	0.645296	0.894118
5alpha-androstan-3beta,17beta-diol disulfate	1-stearoyl-2-arachidonoyl-GPE (18:0/20:4)	0.0518773	0.709484	0.918342
5alpha-androstan-3beta,17beta-diol disulfate	1-stearoyl-2-arachidonoyl-GPI (18:0/20:4)	0.0267963	0.847477	0.961197
5alpha-androstan-3beta,17beta-diol disulfate	1-stearoyl-2-arachidonoyl-GPS (18:0/20:4)	-0.00705219	0.959636	0.99045
5alpha-androstan-3beta,17beta-diol disulfate	1-stearoyl-2-docosahexaenoyl-GPC (18:0/22:6)	-0.077187	0.579057	0.866576
5alpha-androstan-3beta,17beta-diol disulfate	1-stearoyl-2-docosahexaenoyl-GPE (18:0/22:6)*	-0.114313	0.410467	0.779228
5alpha-androstan-3beta,17beta-diol disulfate	1-stearoyl-2-linoleoyl-GPC (18:0/18:2)*	-0.191462	0.165473	0.56445
5alpha-androstan-3beta,17beta-diol disulfate	1-stearoyl-2-linoleoyl-GPE (18:0/18:2)*	-0.0181818	0.896176	0.974701
5alpha-androstan-3beta,17beta-diol disulfate	1-stearoyl-2-linoleoyl-GPI (18:0/18:2)	-0.0704021	0.612947	0.880911
5alpha-androstan-3beta,17beta-diol disulfate	1-stearoyl-2-oleoyl-GPC (18:0/18:1)	0.0850391	0.540939	0.849446
5alpha-androstan-3beta,17beta-diol disulfate	1-stearoyl-2-oleoyl-GPE (18:0/18:1)	0.143282	0.301318	0.701813
5alpha-androstan-3beta,17beta-diol disulfate	1-stearoyl-2-oleoyl-GPI (18:0/18:1)*	0.0181056	0.896609	0.974779
5alpha-androstan-3beta,17beta-diol disulfate	1-stearoyl-2-oleoyl-GPS (18:0/18:1)	-0.119954	0.387599	0.764384
5alpha-androstan-3beta,17beta-diol disulfate	1-stearoyl-GPC (18:0)	-0.101124	0.466864	0.811915
5alpha-androstan-3beta,17beta-diol disulfate	1-stearoyl-GPE (18:0)	-0.0834382	0.548611	0.852922
5alpha-androstan-3beta,17beta-diol disulfate	1-stearoyl-GPG (18:0)	0.0612933	0.659729	0.899924
5alpha-androstan-3beta,17beta-diol disulfate	1-stearoyl-GPI (18:0)	-0.294835	0.030445	0.268841
5alpha-androstan-3beta,17beta-diol disulfate	10-heptadecenoate (17:1n7)	-0.0668954	0.63079	0.887964
5alpha-androstan-3beta,17beta-diol disulfate	10-nonadecenoate (19:1n9)	0.00445969	0.974468	0.993968
5alpha-androstan-3beta,17beta-diol disulfate	10-undecenoate (11:1n1)	-0.0626263	0.652796	0.897024
5alpha-androstan-3beta,17beta-diol disulfate	11-ketoetiocholanolone glucuronide	0.163305	0.238038	0.646193
5alpha-androstan-3beta,17beta-diol disulfate	11beta-hydroxyandrosterone glucuronide	0.5506	1.60534e-05	0.00174254
5alpha-androstan-3beta,17beta-diol disulfate	11beta-hydroxyetiocholanolone glucuronide*	0.0467683	0.737008	0.927724
5alpha-androstan-3beta,17beta-diol disulfate	12,13-DiHOME	-0.166241	0.229591	0.637649
5alpha-androstan-3beta,17beta-diol disulfate	12-HETE	-0.027817	0.84174	0.959631
5alpha-androstan-3beta,17beta-diol disulfate	13-HODE + 9-HODE	-0.133295	0.336606	0.729266
5alpha-androstan-3beta,17beta-diol disulfate	16a-hydroxy DHEA 3-sulfate	0.40789	0.00220166	0.0609244
5alpha-androstan-3beta,17beta-diol disulfate	17alpha-hydroxypregnanolone glucuronide	0.304148	0.0253525	0.24598
5alpha-androstan-3beta,17beta-diol disulfate	17alpha-hydroxypregnenolone 3-sulfate	0.428184	0.00123804	0.0419095
5alpha-androstan-3beta,17beta-diol disulfate	2'-deoxyuridine	0.197865	0.151513	0.545436
5alpha-androstan-3beta,17beta-diol disulfate	2'-O-methyluridine	-0.101506	0.465178	0.81098
5alpha-androstan-3beta,17beta-diol disulfate	2,3-dihydroxy-2-methylbutyrate	-0.0380415	0.784773	0.942974
5alpha-androstan-3beta,17beta-diol disulfate	2,3-dihydroxy-5-methylthio-4-pentenoate (DMTPA)*	0.113246	0.414879	0.781942
5alpha-androstan-3beta,17beta-diol disulfate	2,3-dihydroxyisovalerate	-0.114587	0.409339	0.778658
5alpha-androstan-3beta,17beta-diol disulfate	2,4-di-tert-butylphenol	-0.120335	0.386081	0.763335
5alpha-androstan-3beta,17beta-diol disulfate	2,6-dihydroxybenzoic acid	0.125367	0.366383	0.750186
5alpha-androstan-3beta,17beta-diol disulfate	2-acetamidophenol sulfate	0.050143	0.718788	0.921661
5alpha-androstan-3beta,17beta-diol disulfate	2-aminoadipate	0.0763484	0.583199	0.868407
5alpha-androstan-3beta,17beta-diol disulfate	2-aminobutyrate	0.136573	0.324749	0.720163
5alpha-androstan-3beta,17beta-diol disulfate	2-aminoheptanoate	0.147627	0.28674	0.689916
5alpha-androstan-3beta,17beta-diol disulfate	2-aminooctanoate	0.174462	0.207046	0.614281
5alpha-androstan-3beta,17beta-diol disulfate	2-aminophenol sulfate	0.172403	0.212539	0.620307
5alpha-androstan-3beta,17beta-diol disulfate	2-arachidonoylglycerol (20:4)	-0.160201	0.247199	0.655098
5alpha-androstan-3beta,17beta-diol disulfate	2-hydroxy-3-methylvalerate	0.386545	0.00388695	0.0868918
5alpha-androstan-3beta,17beta-diol disulfate	2-hydroxy-4-(methylthio)butanoic acid	0.278292	0.0415882	0.311377
5alpha-androstan-3beta,17beta-diol disulfate	2-hydroxyarachidate*	0.0222222	0.873277	0.968363
5alpha-androstan-3beta,17beta-diol disulfate	2-hydroxybehenate	0.0156661	0.910479	0.978447
5alpha-androstan-3beta,17beta-diol disulfate	2-hydroxybutyrate/2-hydroxyisobutyrate	0.293234	0.031401	0.272845
5alpha-androstan-3beta,17beta-diol disulfate	2-hydroxydecanoate	0.104403	0.45247	0.80426
5alpha-androstan-3beta,17beta-diol disulfate	2-hydroxyglutarate	0.0094149	0.94613	0.987298
5alpha-androstan-3beta,17beta-diol disulfate	2-hydroxyhippurate (salicylurate)	-0.192224	0.163763	0.562579
5alpha-androstan-3beta,17beta-diol disulfate	2-hydroxylaurate	0.15708	0.256648	0.664064
5alpha-androstan-3beta,17beta-diol disulfate	2-hydroxynervonate*	-0.0473032	0.73411	0.926773
5alpha-androstan-3beta,17beta-diol disulfate	2-hydroxyoctanoate	0.277911	0.04188	0.312295
5alpha-androstan-3beta,17beta-diol disulfate	2-hydroxypalmitate	-0.101811	0.463831	0.81029
5alpha-androstan-3beta,17beta-diol disulfate	2-hydroxyphenylacetate	0.0147513	0.915687	0.979739
5alpha-androstan-3beta,17beta-diol disulfate	2-hydroxyphytanate*	-0.0322089	0.817153	0.952402
5alpha-androstan-3beta,17beta-diol disulfate	2-hydroxysebacate	0.0561695	0.686639	0.910198
5alpha-androstan-3beta,17beta-diol disulfate	2-hydroxystearate	-0.145188	0.294866	0.696641
5alpha-androstan-3beta,17beta-diol disulfate	2-isopropylmalate	-0.0729234	0.600254	0.8758
5alpha-androstan-3beta,17beta-diol disulfate	2-keto-3-deoxy-gluconate	0.0258815	0.852625	0.962846
5alpha-androstan-3beta,17beta-diol disulfate	2-ketocaprylate	0.11599	0.403588	0.774855
5alpha-androstan-3beta,17beta-diol disulfate	2-linoleoylglycerol (18:2)	-0.170539	0.217601	0.625443
5alpha-androstan-3beta,17beta-diol disulfate	2-methoxyhydroquinone sulfate (1)	0.189784	0.169281	0.569543
5alpha-androstan-3beta,17beta-diol disulfate	2-methoxyhydroquinone sulfate (2)	0.0601816	0.665533	0.902272
5alpha-androstan-3beta,17beta-diol disulfate	2-methoxyresorcinol sulfate	0.0169159	0.903369	0.976584
5alpha-androstan-3beta,17beta-diol disulfate	2-methylbutyrylcarnitine (C5)	0.413303	0.00189481	0.0554156
5alpha-androstan-3beta,17beta-diol disulfate	2-methylserine	-0.217728	0.113748	0.486471
5alpha-androstan-3beta,17beta-diol disulfate	2-naphthol sulfate	-0.114694	0.408898	0.778239
5alpha-androstan-3beta,17beta-diol disulfate	2-O-methylascorbic acid	0.0636173	0.647661	0.895022
5alpha-androstan-3beta,17beta-diol disulfate	2-oleoylglycerol (18:1)	-0.039897	0.774544	0.93981
5alpha-androstan-3beta,17beta-diol disulfate	2-oxoarginine*	0.0265676	0.848764	0.961677
5alpha-androstan-3beta,17beta-diol disulfate	2-palmitoleoyl-GPC* (16:1)*	-0.0593482	0.669897	0.903988
5alpha-androstan-3beta,17beta-diol disulfate	2-palmitoyl-GPC* (16:0)*	-0.0702497	0.613718	0.881271
5alpha-androstan-3beta,17beta-diol disulfate	2-piperidinone	-0.0145226	0.916989	0.980174
5alpha-androstan-3beta,17beta-diol disulfate	2-stearoyl-GPE (18:0)*	0.0243568	0.861219	0.965097
5alpha-androstan-3beta,17beta-diol disulfate	21-hydroxypregnenolone disulfate	0.38502	0.00404237	0.088959
5alpha-androstan-3beta,17beta-diol disulfate	21-hydroxypregnenolone monosulfate (1)	0.298939	0.0281046	0.258915
5alpha-androstan-3beta,17beta-diol disulfate	2R,3R-dihydroxybutyrate	0.159748	0.248555	0.656417
5alpha-androstan-3beta,17beta-diol disulfate	3,4-dihydroxybutyrate	0.0989137	0.47671	0.816927
5alpha-androstan-3beta,17beta-diol disulfate	3,5-dichloro-2,6-dihydroxybenzoic acid	-0.0339623	0.807385	0.949382
5alpha-androstan-3beta,17beta-diol disulfate	3,7-dimethylurate	-0.0265448	0.848892	0.961766
5alpha-androstan-3beta,17beta-diol disulfate	3-(3-amino-3-carboxypropyl)uridine*	0.10425	0.453134	0.804608
5alpha-androstan-3beta,17beta-diol disulfate	3-(3-hydroxyphenyl)propionate	-0.147938	0.285716	0.688995
5alpha-androstan-3beta,17beta-diol disulfate	3-(3-hydroxyphenyl)propionate sulfate	-0.146103	0.291801	0.694171
5alpha-androstan-3beta,17beta-diol disulfate	3-(4-hydroxyphenyl)lactate (HPLA)	0.280046	0.0402676	0.306698
5alpha-androstan-3beta,17beta-diol disulfate	3-acetylphenol sulfate	0.0822856	0.554166	0.8556
5alpha-androstan-3beta,17beta-diol disulfate	3-amino-2-piperidone	0.0643034	0.644115	0.893631
5alpha-androstan-3beta,17beta-diol disulfate	3-aminoisobutyrate	-0.134515	0.332163	0.725813
5alpha-androstan-3beta,17beta-diol disulfate	3-bromo-5-chloro-2,6-dihydroxybenzoic acid*	0.0139127	0.920464	0.981077
5alpha-androstan-3beta,17beta-diol disulfate	3-carboxy-4-methyl-5-pentyl-2-furanpropionate (3-CMPFP)	-0.251382	0.0667113	0.386842
5alpha-androstan-3beta,17beta-diol disulfate	3-carboxy-4-methyl-5-propyl-2-furanpropanoate (CMPF)	-0.172175	0.213155	0.620958
5alpha-androstan-3beta,17beta-diol disulfate	3-decenoylcarnitine	0.273513	0.0453699	0.324235
5alpha-androstan-3beta,17beta-diol disulfate	3-ethylcatechol sulfate (1)	0.097064	0.485031	0.821332
5alpha-androstan-3beta,17beta-diol disulfate	3-formylindole	0.117134	0.398937	0.771766
5alpha-androstan-3beta,17beta-diol disulfate	3-hydroxy-2-ethylpropionate	0.281952	0.0388715	0.301625
5alpha-androstan-3beta,17beta-diol disulfate	3-hydroxy-2-methylpyridine sulfate	0.117707	0.396615	0.770311
5alpha-androstan-3beta,17beta-diol disulfate	3-hydroxy-3-methylglutarate	-0.13482	0.331058	0.724876
5alpha-androstan-3beta,17beta-diol disulfate	3-hydroxyadipate	-0.0315348	0.820916	0.953533
5alpha-androstan-3beta,17beta-diol disulfate	3-hydroxybutyrate (BHBA)	-0.123385	0.374069	0.755217
5alpha-androstan-3beta,17beta-diol disulfate	3-hydroxybutyroylglycine	-0.291579	0.0324154	0.276903
5alpha-androstan-3beta,17beta-diol disulfate	3-hydroxydecanoate	0.00971984	0.944388	0.986856
5alpha-androstan-3beta,17beta-diol disulfate	3-hydroxydecanoylcarnitine	0.155479	0.261589	0.668668
5alpha-androstan-3beta,17beta-diol disulfate	3-hydroxydodecanedioate*	0.0131644	0.924729	0.982167
5alpha-androstan-3beta,17beta-diol disulfate	3-hydroxyhexanoate	-0.0619402	0.656361	0.898469
5alpha-androstan-3beta,17beta-diol disulfate	3-hydroxyhexanoylcarnitine (1)	0.303722	0.0255686	0.247016
5alpha-androstan-3beta,17beta-diol disulfate	3-hydroxyhippurate	-0.217229	0.114599	0.487878
5alpha-androstan-3beta,17beta-diol disulfate	3-hydroxyhippurate sulfate	-0.260488	0.0571209	0.36089
5alpha-androstan-3beta,17beta-diol disulfate	3-hydroxyisobutyrate	0.156623	0.258053	0.665302
5alpha-androstan-3beta,17beta-diol disulfate	3-hydroxylaurate	0.042348	0.761091	0.935423
5alpha-androstan-3beta,17beta-diol disulfate	3-hydroxyoctanoate	-0.00461216	0.973595	0.993803
5alpha-androstan-3beta,17beta-diol disulfate	3-hydroxyoctanoylcarnitine (1)	0.0774157	0.57793	0.866105
5alpha-androstan-3beta,17beta-diol disulfate	3-hydroxyoctanoylcarnitine (2)	0.112407	0.418365	0.784001
5alpha-androstan-3beta,17beta-diol disulfate	3-hydroxyoleoylcarnitine	-0.0615432	0.658427	0.899398
5alpha-androstan-3beta,17beta-diol disulfate	3-hydroxypyridine sulfate	-0.0354107	0.799337	0.947202
5alpha-androstan-3beta,17beta-diol disulfate	3-hydroxystachydrine*	-0.124957	0.367964	0.751267
5alpha-androstan-3beta,17beta-diol disulfate	3-indoleglyoxylic acid	0.0322089	0.817153	0.952402
5alpha-androstan-3beta,17beta-diol disulfate	3-indoxyl sulfate	0.018563	0.894012	0.97404
5alpha-androstan-3beta,17beta-diol disulfate	3-methoxycatechol sulfate (1)	0.0163522	0.906575	0.977422
5alpha-androstan-3beta,17beta-diol disulfate	3-methoxycatechol sulfate (2)	-0.103585	0.456036	0.806242
5alpha-androstan-3beta,17beta-diol disulfate	3-methoxytyramine sulfate	-0.0591223	0.671081	0.904443
5alpha-androstan-3beta,17beta-diol disulfate	3-methoxytyrosine	-0.00285878	0.983632	0.996143
5alpha-androstan-3beta,17beta-diol disulfate	3-methyl catechol sulfate (1)	0.0964742	0.487701	0.822654
5alpha-androstan-3beta,17beta-diol disulfate	3-methyl-2-oxobutyrate	0.312369	0.0214711	0.226404
5alpha-androstan-3beta,17beta-diol disulfate	3-methyl-2-oxovalerate	0.483819	0.000210206	0.0122657
5alpha-androstan-3beta,17beta-diol disulfate	3-methyladipate	-0.118632	0.392888	0.768018
5alpha-androstan-3beta,17beta-diol disulfate	3-methylcytidine	0.481351	0.000228906	0.0130846
5alpha-androstan-3beta,17beta-diol disulfate	3-methylglutaconate	-0.131847	0.34193	0.732875
5alpha-androstan-3beta,17beta-diol disulfate	3-methylglutarylcarnitine (2)	-0.0372403	0.789201	0.944301
5alpha-androstan-3beta,17beta-diol disulfate	3-methylhistidine	0.2587	0.0589103	0.365825
5alpha-androstan-3beta,17beta-diol disulfate	3-methylxanthine	-0.0605679	0.663514	0.901451
5alpha-androstan-3beta,17beta-diol disulfate	3-phenylpropionate (hydrocinnamate)	0.0392986	0.777839	0.940728
5alpha-androstan-3beta,17beta-diol disulfate	3-phosphoglycerate	-0.0611016	0.660729	0.900254
5alpha-androstan-3beta,17beta-diol disulfate	3-sulfo-L-alanine	-0.31107	0.0220488	0.22955
5alpha-androstan-3beta,17beta-diol disulfate	3-ureidopropionate	0.240861	0.0793484	0.417298
5alpha-androstan-3beta,17beta-diol disulfate	3b-hydroxy-5-cholenoic acid	0.0514644	0.711695	0.919078
5alpha-androstan-3beta,17beta-diol disulfate	3beta,7alpha-dihydroxy-5-cholestenoate	0.0596531	0.668299	0.903368
5alpha-androstan-3beta,17beta-diol disulfate	3beta-hydroxy-5-cholestenoate	-0.0235182	0.865952	0.966419
5alpha-androstan-3beta,17beta-diol disulfate	4-acetamidobutanoate	-0.281952	0.0388715	0.301625
5alpha-androstan-3beta,17beta-diol disulfate	4-acetylcatechol sulfate (1)	-0.0552802	0.69135	0.911966
5alpha-androstan-3beta,17beta-diol disulfate	4-acetylphenyl sulfate	-0.100098	0.471423	0.81451
5alpha-androstan-3beta,17beta-diol disulfate	4-allylcatechol sulfate	-0.00651801	0.962691	0.991263
5alpha-androstan-3beta,17beta-diol disulfate	4-allylphenol sulfate	0.0900705	0.517171	0.837836
5alpha-androstan-3beta,17beta-diol disulfate	4-chlorobenzoic acid	-0.316638	0.0196621	0.216478
5alpha-androstan-3beta,17beta-diol disulfate	4-cholesten-3-one	-0.184524	0.181632	0.584617
5alpha-androstan-3beta,17beta-diol disulfate	4-ethylcatechol sulfate	-0.0571374	0.681525	0.908353
5alpha-androstan-3beta,17beta-diol disulfate	4-ethylphenyl sulfate	0.0056032	0.967924	0.992436
5alpha-androstan-3beta,17beta-diol disulfate	4-guanidinobutanoate	0.111196	0.423429	0.787231
5alpha-androstan-3beta,17beta-diol disulfate	4-hydroxy-2-oxoglutaric acid	-0.0722318	0.603725	0.877248
5alpha-androstan-3beta,17beta-diol disulfate	4-hydroxychlorothalonil	-0.100972	0.46754	0.812254
5alpha-androstan-3beta,17beta-diol disulfate	4-hydroxycoumarin	0.0377133	0.786586	0.943527
5alpha-androstan-3beta,17beta-diol disulfate	4-hydroxyglutamate	0.170192	0.218551	0.626305
5alpha-androstan-3beta,17beta-diol disulfate	4-hydroxyhippurate	-0.200152	0.146744	0.538345
5alpha-androstan-3beta,17beta-diol disulfate	4-hydroxyphenylacetate	-0.0935409	0.50109	0.829636
5alpha-androstan-3beta,17beta-diol disulfate	4-hydroxyphenylacetylglutamine	-0.185453	0.179404	0.582007
5alpha-androstan-3beta,17beta-diol disulfate	4-hydroxyphenylpyruvate	0.134744	0.331334	0.725114
5alpha-androstan-3beta,17beta-diol disulfate	4-imidazoleacetate	0.167022	0.227377	0.635569
5alpha-androstan-3beta,17beta-diol disulfate	4-methoxyphenol sulfate	-0.24473	0.0744982	0.406214
5alpha-androstan-3beta,17beta-diol disulfate	4-methyl-2-oxopentanoate	0.461483	0.000444209	0.0208569
5alpha-androstan-3beta,17beta-diol disulfate	4-methylcatechol sulfate	0.0120831	0.930896	0.983745
5alpha-androstan-3beta,17beta-diol disulfate	4-methylguaiacol sulfate	0.00978798	0.943998	0.986813
5alpha-androstan-3beta,17beta-diol disulfate	4-methylhexanoylglutamine	-0.0509593	0.714403	0.919981
5alpha-androstan-3beta,17beta-diol disulfate	4-methylnonanoylcarnitine	0.222909	0.105196	0.471389
5alpha-androstan-3beta,17beta-diol disulfate	4-oxo-retinoic acid	0.12064	0.38487	0.762547
5alpha-androstan-3beta,17beta-diol disulfate	4-vinylcatechol sulfate	0.0749762	0.590006	0.871404
5alpha-androstan-3beta,17beta-diol disulfate	4-vinylphenol sulfate	-0.178121	0.19753	0.603714
5alpha-androstan-3beta,17beta-diol disulfate	5,6-dihydrothymine	-0.0483705	0.728339	0.924879
5alpha-androstan-3beta,17beta-diol disulfate	5,6-dihydrouracil	-0.288127	0.0346197	0.28548
5alpha-androstan-3beta,17beta-diol disulfate	5,6-dihydrouridine	0.14999	0.279009	0.683609
5alpha-androstan-3beta,17beta-diol disulfate	5-(galactosylhydroxy)-L-lysine	-0.449233	0.000655552	0.0274322
5alpha-androstan-3beta,17beta-diol disulfate	5-acetylamino-6-amino-3-methyluracil	-0.17408	0.208055	0.615341
5alpha-androstan-3beta,17beta-diol disulfate	5-acetylamino-6-formylamino-3-methyluracil	-0.167404	0.226303	0.63447
5alpha-androstan-3beta,17beta-diol disulfate	5-dodecenoate (12:1n7)	-0.181323	0.189461	0.593996
5alpha-androstan-3beta,17beta-diol disulfate	5-dodecenoylcarnitine (C12:1)	-0.0508862	0.714796	0.920097
5alpha-androstan-3beta,17beta-diol disulfate	5-hydroxyhexanoate	-0.0496433	0.721477	0.922629
5alpha-androstan-3beta,17beta-diol disulfate	5-hydroxyindole sulfate	0.0685987	0.622096	0.884583
5alpha-androstan-3beta,17beta-diol disulfate	5-hydroxylysine	-0.146026	0.292056	0.694316
5alpha-androstan-3beta,17beta-diol disulfate	5-methylthioadenosine (MTA)	0.0952544	0.493245	0.825407
5alpha-androstan-3beta,17beta-diol disulfate	5-methyluridine (ribothymidine)	0.105851	0.446188	0.800629
5alpha-androstan-3beta,17beta-diol disulfate	5-oxoproline	-0.142138	0.305233	0.705066
5alpha-androstan-3beta,17beta-diol disulfate	5alpha-androstan-3alpha,17alpha-diol monosulfate	0.755952	3.88317e-11	2.40783e-08
5alpha-androstan-3beta,17beta-diol disulfate	5alpha-androstan-3alpha,17beta-diol 17-glucuronide	0.454467	0.000556111	0.0244524
5alpha-androstan-3beta,17beta-diol disulfate	5alpha-androstan-3alpha,17beta-diol disulfate	0.780236	3.53077e-12	2.76997e-09
5alpha-androstan-3beta,17beta-diol disulfate	5alpha-androstan-3alpha,17beta-diol monosulfate (1)	0.745455	1.00632e-10	5.78893e-08
5alpha-androstan-3beta,17beta-diol disulfate	5alpha-androstan-3alpha,17beta-diol monosulfate (2)	0.65799	6.42372e-08	1.76871e-05
5alpha-androstan-3beta,17beta-diol disulfate	5alpha-androstan-3beta,17alpha-diol disulfate	0.710286	1.79402e-09	7.64076e-07
5alpha-androstan-3beta,17beta-diol monosulfate (2)	Liver fat (%)	0.137847	0.320215	0.716876
5alpha-androstan-3beta,17beta-diol monosulfate (2)	Sodium (mmol/L)	0.0359918	0.796114	0.946404
5alpha-androstan-3beta,17beta-diol monosulfate (2)	Potassium (mmol/L)	-0.236571	0.0850148	0.430538
5alpha-androstan-3beta,17beta-diol monosulfate (2)	Creatinine (mg/dL)	0.167951	0.224768	0.632913
5alpha-androstan-3beta,17beta-diol monosulfate (2)	Urea (BUN) (mg/dL)	-0.0355464	0.798584	0.947064
5alpha-androstan-3beta,17beta-diol monosulfate (2)	Uric acid (mg/dL)	0.201137	0.144726	0.535483
5alpha-androstan-3beta,17beta-diol monosulfate (2)	ALT (IU/L)	0.354344	0.00856731	0.137653
5alpha-androstan-3beta,17beta-diol monosulfate (2)	AST (IU/L)	0.269052	0.0491488	0.336392
5alpha-androstan-3beta,17beta-diol monosulfate (2)	GGT (U/L)	0.330416	0.014679	0.185443
5alpha-androstan-3beta,17beta-diol monosulfate (2)	Alkaline phosphatase (IU/L)	0.272963	0.0458222	0.325668
5alpha-androstan-3beta,17beta-diol monosulfate (2)	Total Bilirubin (mg/dL)	-0.00930587	0.946753	0.987501
5alpha-androstan-3beta,17beta-diol monosulfate (2)	Albumin (g/dL)	0.404584	0.00241017	0.0646294
5alpha-androstan-3beta,17beta-diol monosulfate (2)	Creatine Kinase (U/L)	0.0877374	0.528127	0.843331
5alpha-androstan-3beta,17beta-diol monosulfate (2)	Total cholesterol (mg/dL)	-0.145902	0.292473	0.694753
5alpha-androstan-3beta,17beta-diol monosulfate (2)	High Density Lipoprotein (mg/dL)	-0.350907	0.00927925	0.144121
5alpha-androstan-3beta,17beta-diol monosulfate (2)	Low Density Lipoprotein (mg/dL)	-0.134332	0.332826	0.726463
5alpha-androstan-3beta,17beta-diol monosulfate (2)	Triglycerides (mg/dL)	0.180737	0.19092	0.595761
5alpha-androstan-3beta,17beta-diol monosulfate (2)	Glucose (mg/dL)	-0.229095	0.0956441	0.45248
5alpha-androstan-3beta,17beta-diol monosulfate (2)	Insulin (mg/dL)	-0.126308	0.362767	0.747667
5alpha-androstan-3beta,17beta-diol monosulfate (2)	Weight (kg)	-0.0398765	0.774657	0.939823
5alpha-androstan-3beta,17beta-diol monosulfate (2)	Body mass index (kg/m2)	-0.240278	0.0801016	0.419172
5alpha-androstan-3beta,17beta-diol monosulfate (2)	Heart rate (bpm)	0.202348	0.142272	0.531891
5alpha-androstan-3beta,17beta-diol monosulfate (2)	Systolic blood pressure (mmHg)	-0.0644504	0.643356	0.893358
5alpha-androstan-3beta,17beta-diol monosulfate (2)	Diastolic blood pressure (mmHg)	-0.0619638	0.656238	0.898469
5alpha-androstan-3beta,17beta-diol monosulfate (2)	Waist circumference (cm)	-0.173243	0.210287	0.617878
5alpha-androstan-3beta,17beta-diol monosulfate (2)	Hip circumference (cm)	-0.347267	0.0100884	0.151104
5alpha-androstan-3beta,17beta-diol monosulfate (2)	Trunk fat mass (kg/m2)	-0.257746	0.0598837	0.368509
5alpha-androstan-3beta,17beta-diol monosulfate (2)	Trunk fat free mass (kg/m2)	0.242013	0.0778794	0.413937
5alpha-androstan-3beta,17beta-diol monosulfate (2)	Trunk total body water (%)	0.208345	0.130575	0.513974
5alpha-androstan-3beta,17beta-diol monosulfate (2)	Left arm fat mass (kg/m2)	-0.435174	0.00100689	0.0365782
5alpha-androstan-3beta,17beta-diol monosulfate (2)	Left arm fat free mass (kg/m2)	0.26279	0.0548814	0.354296
5alpha-androstan-3beta,17beta-diol monosulfate (2)	Left arm total body water (%)	0.208345	0.130575	0.513974
5alpha-androstan-3beta,17beta-diol monosulfate (2)	Right arm fat mass (kg/m2)	-0.447988	0.000681457	0.028155
5alpha-androstan-3beta,17beta-diol monosulfate (2)	Right arm fat free mass (kg/m2)	0.253526	0.0643451	0.380746
5alpha-androstan-3beta,17beta-diol monosulfate (2)	Right arm total body water (%)	0.208345	0.130575	0.513974
5alpha-androstan-3beta,17beta-diol monosulfate (2)	Left leg fat mass (kg/m2)	-0.464237	0.000406166	0.0196221
5alpha-androstan-3beta,17beta-diol monosulfate (2)	Left leg fat free mass (kg/m2)	0.22616	0.100088	0.461349
5alpha-androstan-3beta,17beta-diol monosulfate (2)	Left leg total body water (%)	0.208345	0.130575	0.513974
5alpha-androstan-3beta,17beta-diol monosulfate (2)	Right leg fat mass (kg/m2)	-0.48097	0.000231921	0.0132179
5alpha-androstan-3beta,17beta-diol monosulfate (2)	Right leg fat free mass (kg/m2)	0.250839	0.067321	0.388376
5alpha-androstan-3beta,17beta-diol monosulfate (2)	Right leg total body water (%)	0.208345	0.130575	0.513974
5alpha-androstan-3beta,17beta-diol monosulfate (2)	(14 or 15)-methylpalmitate (a17:0 or i17:0)	0.0506614	0.716003	0.92059
5alpha-androstan-3beta,17beta-diol monosulfate (2)	(16 or 17)-methylstearate (a19:0 or i19:0)	-0.0210803	0.879739	0.970057
5alpha-androstan-3beta,17beta-diol monosulfate (2)	(2 or 3)-decenoate (10:1n7 or n8)	0.228529	0.0964888	0.454277
5alpha-androstan-3beta,17beta-diol monosulfate (2)	(N(1) + N(8))-acetylspermidine	-0.203675	0.139619	0.527864
5alpha-androstan-3beta,17beta-diol monosulfate (2)	(S)-3-hydroxybutyrylcarnitine	-0.0370907	0.790028	0.94456
5alpha-androstan-3beta,17beta-diol monosulfate (2)	1,2,3-benzenetriol sulfate (2)	0.0594925	0.66914	0.90372
5alpha-androstan-3beta,17beta-diol monosulfate (2)	1,2-dilinoleoyl-GPC (18:2/18:2)	-0.0253498	0.85562	0.963561
5alpha-androstan-3beta,17beta-diol monosulfate (2)	1,2-dilinoleoyl-GPE (18:2/18:2)*	-0.020994	0.880228	0.970217
5alpha-androstan-3beta,17beta-diol monosulfate (2)	1,2-dipalmitoyl-GPC (16:0/16:0)	-0.159456	0.249434	0.657266
5alpha-androstan-3beta,17beta-diol monosulfate (2)	1,3,7-trimethylurate	-0.154491	0.264669	0.671317
5alpha-androstan-3beta,17beta-diol monosulfate (2)	1,3-dimethylurate	-0.14158	0.307156	0.706722
5alpha-androstan-3beta,17beta-diol monosulfate (2)	1,5-anhydroglucitol (1,5-AG)	0.112568	0.417694	0.783561
5alpha-androstan-3beta,17beta-diol monosulfate (2)	1,7-dimethylurate	-0.116456	0.401688	0.773534
5alpha-androstan-3beta,17beta-diol monosulfate (2)	1-(1-enyl-oleoyl)-GPE (P-18:1)*	-0.166622	0.228509	0.636595
5alpha-androstan-3beta,17beta-diol monosulfate (2)	1-(1-enyl-palmitoyl)-2-arachidonoyl-GPC (P-16:0/20:4)*	0.111501	0.422151	0.786535
5alpha-androstan-3beta,17beta-diol monosulfate (2)	1-(1-enyl-palmitoyl)-2-arachidonoyl-GPE (P-16:0/20:4)*	0.0195555	0.88838	0.972421
5alpha-androstan-3beta,17beta-diol monosulfate (2)	1-(1-enyl-palmitoyl)-2-linoleoyl-GPC (P-16:0/18:2)*	-0.0284756	0.838043	0.958449
5alpha-androstan-3beta,17beta-diol monosulfate (2)	1-(1-enyl-palmitoyl)-2-linoleoyl-GPE (P-16:0/18:2)*	-0.0103305	0.9409	0.986088
5alpha-androstan-3beta,17beta-diol monosulfate (2)	1-(1-enyl-palmitoyl)-2-oleoyl-GPC (P-16:0/18:1)*	-0.189342	0.170295	0.570788
5alpha-androstan-3beta,17beta-diol monosulfate (2)	1-(1-enyl-palmitoyl)-2-oleoyl-GPE (P-16:0/18:1)*	-0.104258	0.453099	0.804608
5alpha-androstan-3beta,17beta-diol monosulfate (2)	1-(1-enyl-palmitoyl)-2-palmitoleoyl-GPC (P-16:0/16:1)*	-0.166546	0.228725	0.636857
5alpha-androstan-3beta,17beta-diol monosulfate (2)	1-(1-enyl-palmitoyl)-2-palmitoyl-GPC (P-16:0/16:0)*	0.0203179	0.884058	0.971157
5alpha-androstan-3beta,17beta-diol monosulfate (2)	1-(1-enyl-palmitoyl)-GPC (P-16:0)*	-0.0184119	0.89487	0.974294
5alpha-androstan-3beta,17beta-diol monosulfate (2)	1-(1-enyl-palmitoyl)-GPE (P-16:0)*	-0.0517287	0.710279	0.918632
5alpha-androstan-3beta,17beta-diol monosulfate (2)	1-(1-enyl-stearoyl)-2-arachidonoyl-GPE (P-18:0/20:4)*	-0.0251973	0.856479	0.963839
5alpha-androstan-3beta,17beta-diol monosulfate (2)	1-(1-enyl-stearoyl)-2-linoleoyl-GPE (P-18:0/18:2)*	-0.122022	0.37941	0.758994
5alpha-androstan-3beta,17beta-diol monosulfate (2)	1-(1-enyl-stearoyl)-2-oleoyl-GPE (P-18:0/18:1)	-0.138947	0.31633	0.71381
5alpha-androstan-3beta,17beta-diol monosulfate (2)	1-(1-enyl-stearoyl)-GPE (P-18:0)*	-0.063241	0.649609	0.895926
5alpha-androstan-3beta,17beta-diol monosulfate (2)	1-arachidonoyl-GPC* (20:4)*	0.112873	0.416426	0.782823
5alpha-androstan-3beta,17beta-diol monosulfate (2)	1-arachidonoyl-GPE (20:4n6)*	0.195212	0.157187	0.553448
5alpha-androstan-3beta,17beta-diol monosulfate (2)	1-arachidonoyl-GPI* (20:4)*	0.00484123	0.972284	0.993512
5alpha-androstan-3beta,17beta-diol monosulfate (2)	1-arachidonylglycerol (20:4)	-0.135748	0.32771	0.722458
5alpha-androstan-3beta,17beta-diol monosulfate (2)	1-carboxyethylisoleucine	0.156466	0.258537	0.665823
5alpha-androstan-3beta,17beta-diol monosulfate (2)	1-carboxyethylleucine	0.148477	0.283944	0.687675
5alpha-androstan-3beta,17beta-diol monosulfate (2)	1-carboxyethylphenylalanine	0.0763542	0.58317	0.868407
5alpha-androstan-3beta,17beta-diol monosulfate (2)	1-carboxyethyltyrosine	0.0951491	0.493726	0.825734
5alpha-androstan-3beta,17beta-diol monosulfate (2)	1-carboxyethylvaline	0.0122365	0.930021	0.98354
5alpha-androstan-3beta,17beta-diol monosulfate (2)	1-dihomo-linolenylglycerol (20:3)	-0.122098	0.37911	0.758798
5alpha-androstan-3beta,17beta-diol monosulfate (2)	1-docosahexaenoylglycerol (22:6)	-0.142213	0.304975	0.704854
5alpha-androstan-3beta,17beta-diol monosulfate (2)	1-lignoceroyl-GPC (24:0)	-0.299819	0.0276229	0.256683
5alpha-androstan-3beta,17beta-diol monosulfate (2)	1-linolenoyl-GPC (18:3)*	0.0153623	0.912207	0.978878
5alpha-androstan-3beta,17beta-diol monosulfate (2)	1-linoleoyl-2-arachidonoyl-GPC (18:2/20:4n6)*	-0.068654	0.621815	0.884405
5alpha-androstan-3beta,17beta-diol monosulfate (2)	1-linoleoyl-2-arachidonoyl-GPE (18:2/20:4)*	0.0403721	0.771931	0.938909
5alpha-androstan-3beta,17beta-diol monosulfate (2)	1-linoleoyl-2-linolenoyl-GPC (18:2/18:3)*	-0.262151	0.0554964	0.356059
5alpha-androstan-3beta,17beta-diol monosulfate (2)	1-linoleoyl-GPC (18:2)	0.0719323	0.60523	0.877819
5alpha-androstan-3beta,17beta-diol monosulfate (2)	1-linoleoyl-GPE (18:2)*	0.155339	0.262026	0.669127
5alpha-androstan-3beta,17beta-diol monosulfate (2)	1-linoleoyl-GPG (18:2)*	0.101895	0.463461	0.810178
5alpha-androstan-3beta,17beta-diol monosulfate (2)	1-linoleoyl-GPI* (18:2)*	-0.0466969	0.737395	0.927821
5alpha-androstan-3beta,17beta-diol monosulfate (2)	1-linoleoylglycerol (18:2)	0.0452484	0.745263	0.930332
5alpha-androstan-3beta,17beta-diol monosulfate (2)	1-methyl-4-imidazoleacetate	-0.0137613	0.921327	0.981311
5alpha-androstan-3beta,17beta-diol monosulfate (2)	1-methyl-5-imidazoleacetate	0.0418176	0.763997	0.936368
5alpha-androstan-3beta,17beta-diol monosulfate (2)	1-methyl-5-imidazolelactate	0.0440285	0.751908	0.932603
5alpha-androstan-3beta,17beta-diol monosulfate (2)	1-methylhistidine	0.23196	0.0914553	0.44393
5alpha-androstan-3beta,17beta-diol monosulfate (2)	1-methylnicotinamide	-0.00461251	0.973593	0.993803
5alpha-androstan-3beta,17beta-diol monosulfate (2)	1-methylurate	-0.110607	0.425904	0.78881
5alpha-androstan-3beta,17beta-diol monosulfate (2)	1-methylxanthine	-0.0195555	0.88838	0.972421
5alpha-androstan-3beta,17beta-diol monosulfate (2)	1-myristoyl-2-arachidonoyl-GPC (14:0/20:4)*	-0.0810811	0.56	0.858195
5alpha-androstan-3beta,17beta-diol monosulfate (2)	1-myristoyl-2-palmitoyl-GPC (14:0/16:0)	-0.0220714	0.874129	0.968601
5alpha-androstan-3beta,17beta-diol monosulfate (2)	1-myristoylglycerol (14:0)	0.0369018	0.791073	0.944905
5alpha-androstan-3beta,17beta-diol monosulfate (2)	1-oleoyl-2-arachidonoyl-GPE (18:1/20:4)*	0.0121603	0.930456	0.983644
5alpha-androstan-3beta,17beta-diol monosulfate (2)	1-oleoyl-2-docosahexaenoyl-GPC (18:1/22:6)*	-0.244082	0.0752941	0.408126
5alpha-androstan-3beta,17beta-diol monosulfate (2)	1-oleoyl-2-linoleoyl-GPE (18:1/18:2)*	-0.100446	0.469874	0.813507
5alpha-androstan-3beta,17beta-diol monosulfate (2)	1-oleoyl-GPC (18:1)	0.0760493	0.58468	0.868967
5alpha-androstan-3beta,17beta-diol monosulfate (2)	1-oleoyl-GPE (18:1)	0.159456	0.249434	0.657266
5alpha-androstan-3beta,17beta-diol monosulfate (2)	1-oleoyl-GPG (18:1)*	0.161968	0.241954	0.649921
5alpha-androstan-3beta,17beta-diol monosulfate (2)	1-oleoyl-GPI (18:1)	-0.146037	0.292019	0.694316
5alpha-androstan-3beta,17beta-diol monosulfate (2)	1-oleoyl-GPS (18:1)	-0.175322	0.204779	0.611879
5alpha-androstan-3beta,17beta-diol monosulfate (2)	1-oleoylglycerol (18:1)	-0.12713	0.359627	0.745512
5alpha-androstan-3beta,17beta-diol monosulfate (2)	1-palmitoleoyl-2-linolenoyl-GPC (16:1/18:3)*	-0.149021	0.282164	0.686378
5alpha-androstan-3beta,17beta-diol monosulfate (2)	1-palmitoleoyl-GPC* (16:1)*	0.131857	0.341893	0.732875
5alpha-androstan-3beta,17beta-diol monosulfate (2)	1-palmitoleoylglycerol (16:1)*	0.148238	0.284729	0.688232
5alpha-androstan-3beta,17beta-diol monosulfate (2)	1-palmitoyl-2-arachidonoyl-GPC (16:0/20:4n6)	0.160447	0.246465	0.65437
5alpha-androstan-3beta,17beta-diol monosulfate (2)	1-palmitoyl-2-arachidonoyl-GPE (16:0/20:4)*	0.105707	0.446812	0.800938
5alpha-androstan-3beta,17beta-diol monosulfate (2)	1-palmitoyl-2-arachidonoyl-GPI (16:0/20:4)*	-0.0283993	0.838471	0.958604
5alpha-androstan-3beta,17beta-diol monosulfate (2)	1-palmitoyl-2-dihomo-linolenoyl-GPC (16:0/20:3n3 or 6)*	-0.0137613	0.921327	0.981311
5alpha-androstan-3beta,17beta-diol monosulfate (2)	1-palmitoyl-2-docosahexaenoyl-GPC (16:0/22:6)	-0.0245874	0.859918	0.96479
5alpha-androstan-3beta,17beta-diol monosulfate (2)	1-palmitoyl-2-docosahexaenoyl-GPE (16:0/22:6)*	-0.175314	0.204802	0.611879
5alpha-androstan-3beta,17beta-diol monosulfate (2)	1-palmitoyl-2-linoleoyl-GPC (16:0/18:2)	0.128807	0.353271	0.741052
5alpha-androstan-3beta,17beta-diol monosulfate (2)	1-palmitoyl-2-linoleoyl-GPE (16:0/18:2)	-0.0359471	0.796362	0.946404
5alpha-androstan-3beta,17beta-diol monosulfate (2)	1-palmitoyl-2-linoleoyl-GPI (16:0/18:2)	0.0611062	0.660704	0.900254
5alpha-androstan-3beta,17beta-diol monosulfate (2)	1-palmitoyl-2-oleoyl-GPC (16:0/18:1)	0.134906	0.330745	0.724611
5alpha-androstan-3beta,17beta-diol monosulfate (2)	1-palmitoyl-2-oleoyl-GPE (16:0/18:1)	0.0903061	0.516072	0.837221
5alpha-androstan-3beta,17beta-diol monosulfate (2)	1-palmitoyl-2-oleoyl-GPI (16:0/18:1)*	0.00179164	0.989741	0.997606
5alpha-androstan-3beta,17beta-diol monosulfate (2)	1-palmitoyl-2-palmitoleoyl-GPC (16:0/16:1)*	0.1468	0.289479	0.692225
5alpha-androstan-3beta,17beta-diol monosulfate (2)	1-palmitoyl-2-stearoyl-GPC (16:0/18:0)	-0.174094	0.20802	0.615341
5alpha-androstan-3beta,17beta-diol monosulfate (2)	1-palmitoyl-2-stearoyl-GPE (16:0/18:0)*	-0.127439	0.35845	0.744636
5alpha-androstan-3beta,17beta-diol monosulfate (2)	1-palmitoyl-GPC (16:0)	0.152594	0.270652	0.676496
5alpha-androstan-3beta,17beta-diol monosulfate (2)	1-palmitoyl-GPE (16:0)	0.0084245	0.95179	0.988623
5alpha-androstan-3beta,17beta-diol monosulfate (2)	1-palmitoyl-GPG (16:0)*	-0.063241	0.649609	0.895926
5alpha-androstan-3beta,17beta-diol monosulfate (2)	1-palmitoyl-GPI* (16:0)	-0.149697	0.279962	0.684494
5alpha-androstan-3beta,17beta-diol monosulfate (2)	1-palmitoylglycerol (16:0)	-0.0644608	0.643302	0.893332
5alpha-androstan-3beta,17beta-diol monosulfate (2)	1-ribosyl-imidazoleacetate*	-0.0957954	0.490782	0.824282
5alpha-androstan-3beta,17beta-diol monosulfate (2)	1-stearoyl-2-arachidonoyl-GPC (18:0/20:4)	0.0964053	0.488013	0.82285
5alpha-androstan-3beta,17beta-diol monosulfate (2)	1-stearoyl-2-arachidonoyl-GPE (18:0/20:4)	0.0351085	0.801015	0.94755
5alpha-androstan-3beta,17beta-diol monosulfate (2)	1-stearoyl-2-arachidonoyl-GPI (18:0/20:4)	0.0815385	0.557781	0.857287
5alpha-androstan-3beta,17beta-diol monosulfate (2)	1-stearoyl-2-arachidonoyl-GPS (18:0/20:4)	-0.0126187	0.927841	0.983035
5alpha-androstan-3beta,17beta-diol monosulfate (2)	1-stearoyl-2-docosahexaenoyl-GPC (18:0/22:6)	-0.0903061	0.516072	0.837221
5alpha-androstan-3beta,17beta-diol monosulfate (2)	1-stearoyl-2-docosahexaenoyl-GPE (18:0/22:6)*	-0.167537	0.225928	0.634085
5alpha-androstan-3beta,17beta-diol monosulfate (2)	1-stearoyl-2-linoleoyl-GPC (18:0/18:2)*	-0.0592002	0.670672	0.904314
5alpha-androstan-3beta,17beta-diol monosulfate (2)	1-stearoyl-2-linoleoyl-GPE (18:0/18:2)*	-0.0156673	0.910472	0.978447
5alpha-androstan-3beta,17beta-diol monosulfate (2)	1-stearoyl-2-linoleoyl-GPI (18:0/18:2)	-0.0088057	0.949611	0.988136
5alpha-androstan-3beta,17beta-diol monosulfate (2)	1-stearoyl-2-oleoyl-GPC (18:0/18:1)	0.0331262	0.812039	0.950686
5alpha-androstan-3beta,17beta-diol monosulfate (2)	1-stearoyl-2-oleoyl-GPE (18:0/18:1)	0.0500515	0.71928	0.921822
5alpha-androstan-3beta,17beta-diol monosulfate (2)	1-stearoyl-2-oleoyl-GPI (18:0/18:1)*	-0.0504327	0.717231	0.921014
5alpha-androstan-3beta,17beta-diol monosulfate (2)	1-stearoyl-2-oleoyl-GPS (18:0/18:1)	-0.0827584	0.551884	0.854574
5alpha-androstan-3beta,17beta-diol monosulfate (2)	1-stearoyl-GPC (18:0)	-0.00400259	0.977084	0.994562
5alpha-androstan-3beta,17beta-diol monosulfate (2)	1-stearoyl-GPE (18:0)	-0.0255022	0.854761	0.963335
5alpha-androstan-3beta,17beta-diol monosulfate (2)	1-stearoyl-GPG (18:0)	0.0400648	0.773621	0.939452
5alpha-androstan-3beta,17beta-diol monosulfate (2)	1-stearoyl-GPI (18:0)	-0.192772	0.162542	0.561054
5alpha-androstan-3beta,17beta-diol monosulfate (2)	10-heptadecenoate (17:1n7)	0.0223764	0.872405	0.968117
5alpha-androstan-3beta,17beta-diol monosulfate (2)	10-nonadecenoate (19:1n9)	0.104487	0.452103	0.804053
5alpha-androstan-3beta,17beta-diol monosulfate (2)	10-undecenoate (11:1n1)	0.101513	0.465144	0.81098
5alpha-androstan-3beta,17beta-diol monosulfate (2)	11-ketoetiocholanolone glucuronide	0.0478763	0.73101	0.9258
5alpha-androstan-3beta,17beta-diol monosulfate (2)	11beta-hydroxyandrosterone glucuronide	0.419281	0.00160071	0.0496133
5alpha-androstan-3beta,17beta-diol monosulfate (2)	11beta-hydroxyetiocholanolone glucuronide*	-0.0381811	0.784002	0.942688
5alpha-androstan-3beta,17beta-diol monosulfate (2)	12,13-DiHOME	-0.192253	0.163698	0.562579
5alpha-androstan-3beta,17beta-diol monosulfate (2)	12-HETE	0.0438466	0.7529	0.93299
5alpha-androstan-3beta,17beta-diol monosulfate (2)	13-HODE + 9-HODE	0.0623261	0.654355	0.897645
5alpha-androstan-3beta,17beta-diol monosulfate (2)	16a-hydroxy DHEA 3-sulfate	0.444898	0.000749774	0.0300576
5alpha-androstan-3beta,17beta-diol monosulfate (2)	17alpha-hydroxypregnanolone glucuronide	0.191375	0.165667	0.564694
5alpha-androstan-3beta,17beta-diol monosulfate (2)	17alpha-hydroxypregnenolone 3-sulfate	0.420512	0.00154548	0.0485632
5alpha-androstan-3beta,17beta-diol monosulfate (2)	2'-deoxyuridine	0.165402	0.231982	0.639935
5alpha-androstan-3beta,17beta-diol monosulfate (2)	2'-O-methyluridine	-0.133763	0.334898	0.728071
5alpha-androstan-3beta,17beta-diol monosulfate (2)	2,3-dihydroxy-2-methylbutyrate	-0.0561517	0.686733	0.910198
5alpha-androstan-3beta,17beta-diol monosulfate (2)	2,3-dihydroxy-5-methylthio-4-pentenoate (DMTPA)*	0.056913	0.682709	0.90875
5alpha-androstan-3beta,17beta-diol monosulfate (2)	2,3-dihydroxyisovalerate	-0.0911764	0.512019	0.83546
5alpha-androstan-3beta,17beta-diol monosulfate (2)	2,4-di-tert-butylphenol	-0.103038	0.458431	0.80742
5alpha-androstan-3beta,17beta-diol monosulfate (2)	2,6-dihydroxybenzoic acid	0.131094	0.344716	0.734899
5alpha-androstan-3beta,17beta-diol monosulfate (2)	2-acetamidophenol sulfate	-0.0480876	0.729868	0.925402
5alpha-androstan-3beta,17beta-diol monosulfate (2)	2-aminoadipate	0.0675104	0.627645	0.886663
5alpha-androstan-3beta,17beta-diol monosulfate (2)	2-aminobutyrate	0.214806	0.1188	0.494972
5alpha-androstan-3beta,17beta-diol monosulfate (2)	2-aminoheptanoate	0.175237	0.205002	0.612079
5alpha-androstan-3beta,17beta-diol monosulfate (2)	2-aminooctanoate	0.263066	0.0546186	0.353486
5alpha-androstan-3beta,17beta-diol monosulfate (2)	2-aminophenol sulfate	0.0793276	0.568545	0.862092
5alpha-androstan-3beta,17beta-diol monosulfate (2)	2-arachidonoylglycerol (20:4)	-0.0431031	0.756961	0.934226
5alpha-androstan-3beta,17beta-diol monosulfate (2)	2-hydroxy-3-methylvalerate	0.346929	0.0101665	0.15182
5alpha-androstan-3beta,17beta-diol monosulfate (2)	2-hydroxy-4-(methylthio)butanoic acid	0.251248	0.0668607	0.387203
5alpha-androstan-3beta,17beta-diol monosulfate (2)	2-hydroxyarachidate*	0.0875615	0.528958	0.843665
5alpha-androstan-3beta,17beta-diol monosulfate (2)	2-hydroxybehenate	-0.028933	0.835477	0.957678
5alpha-androstan-3beta,17beta-diol monosulfate (2)	2-hydroxybutyrate/2-hydroxyisobutyrate	0.243929	0.0754822	0.408401
5alpha-androstan-3beta,17beta-diol monosulfate (2)	2-hydroxydecanoate	-0.0118553	0.932196	0.984062
5alpha-androstan-3beta,17beta-diol monosulfate (2)	2-hydroxyglutarate	-0.0157435	0.910038	0.978289
5alpha-androstan-3beta,17beta-diol monosulfate (2)	2-hydroxyhippurate (salicylurate)	-0.329242	0.0150567	0.188076
5alpha-androstan-3beta,17beta-diol monosulfate (2)	2-hydroxylaurate	0.190866	0.166817	0.566258
5alpha-androstan-3beta,17beta-diol monosulfate (2)	2-hydroxynervonate*	-0.0218427	0.875423	0.968973
5alpha-androstan-3beta,17beta-diol monosulfate (2)	2-hydroxyoctanoate	0.269241	0.0489834	0.335901
5alpha-androstan-3beta,17beta-diol monosulfate (2)	2-hydroxypalmitate	-0.0472306	0.734504	0.9269
5alpha-androstan-3beta,17beta-diol monosulfate (2)	2-hydroxyphenylacetate	-0.0168871	0.903533	0.976584
5alpha-androstan-3beta,17beta-diol monosulfate (2)	2-hydroxyphytanate*	-0.0970914	0.484907	0.821236
5alpha-androstan-3beta,17beta-diol monosulfate (2)	2-hydroxysebacate	0.00311857	0.982144	0.995764
5alpha-androstan-3beta,17beta-diol monosulfate (2)	2-hydroxystearate	-0.171807	0.21415	0.622135
5alpha-androstan-3beta,17beta-diol monosulfate (2)	2-isopropylmalate	-0.0839846	0.545986	0.851648
5alpha-androstan-3beta,17beta-diol monosulfate (2)	2-keto-3-deoxy-gluconate	-0.130713	0.346133	0.735885
5alpha-androstan-3beta,17beta-diol monosulfate (2)	2-ketocaprylate	0.233103	0.0898238	0.440631
5alpha-androstan-3beta,17beta-diol monosulfate (2)	2-linoleoylglycerol (18:2)	-0.133537	0.335724	0.728689
5alpha-androstan-3beta,17beta-diol monosulfate (2)	2-methoxyhydroquinone sulfate (1)	0.0960255	0.489737	0.823812
5alpha-androstan-3beta,17beta-diol monosulfate (2)	2-methoxyhydroquinone sulfate (2)	0.0226971	0.870591	0.967672
5alpha-androstan-3beta,17beta-diol monosulfate (2)	2-methoxyresorcinol sulfate	0.0342979	0.805518	0.948816
5alpha-androstan-3beta,17beta-diol monosulfate (2)	2-methylbutyrylcarnitine (C5)	0.265124	0.0526847	0.347415
5alpha-androstan-3beta,17beta-diol monosulfate (2)	2-methylserine	-0.282866	0.0382163	0.299196
5alpha-androstan-3beta,17beta-diol monosulfate (2)	2-naphthol sulfate	-0.0599626	0.666678	0.902733
5alpha-androstan-3beta,17beta-diol monosulfate (2)	2-O-methylascorbic acid	-0.0370907	0.790028	0.94456
5alpha-androstan-3beta,17beta-diol monosulfate (2)	2-oleoylglycerol (18:1)	-0.110889	0.424719	0.788042
5alpha-androstan-3beta,17beta-diol monosulfate (2)	2-oxoarginine*	-0.045782	0.742361	0.929475
5alpha-androstan-3beta,17beta-diol monosulfate (2)	2-palmitoleoyl-GPC* (16:1)*	0.0895437	0.519635	0.839081
5alpha-androstan-3beta,17beta-diol monosulfate (2)	2-palmitoyl-GPC* (16:0)*	0.0188694	0.892273	0.973592
5alpha-androstan-3beta,17beta-diol monosulfate (2)	2-piperidinone	0.0507376	0.715593	0.920413
5alpha-androstan-3beta,17beta-diol monosulfate (2)	2-stearoyl-GPE (18:0)*	-0.047688	0.732028	0.926031
5alpha-androstan-3beta,17beta-diol monosulfate (2)	21-hydroxypregnenolone disulfate	0.470743	0.000327765	0.0168752
5alpha-androstan-3beta,17beta-diol monosulfate (2)	21-hydroxypregnenolone monosulfate (1)	0.420998	0.00152414	0.048119
5alpha-androstan-3beta,17beta-diol monosulfate (2)	2R,3R-dihydroxybutyrate	0.122708	0.376716	0.757079
5alpha-androstan-3beta,17beta-diol monosulfate (2)	3,4-dihydroxybutyrate	0.0789464	0.57041	0.862926
5alpha-androstan-3beta,17beta-diol monosulfate (2)	3,5-dichloro-2,6-dihydroxybenzoic acid	-0.0420463	0.762744	0.935952
5alpha-androstan-3beta,17beta-diol monosulfate (2)	3,7-dimethylurate	-0.0959891	0.489902	0.823946
5alpha-androstan-3beta,17beta-diol monosulfate (2)	3-(3-amino-3-carboxypropyl)uridine*	-0.0663668	0.633498	0.88919
5alpha-androstan-3beta,17beta-diol monosulfate (2)	3-(3-hydroxyphenyl)propionate	-0.0996375	0.473474	0.815422
5alpha-androstan-3beta,17beta-diol monosulfate (2)	3-(3-hydroxyphenyl)propionate sulfate	-0.240008	0.0804511	0.419854
5alpha-androstan-3beta,17beta-diol monosulfate (2)	3-(4-hydroxyphenyl)lactate (HPLA)	0.255137	0.0626116	0.376173
5alpha-androstan-3beta,17beta-diol monosulfate (2)	3-acetylphenol sulfate	0.00871514	0.950128	0.98836
5alpha-androstan-3beta,17beta-diol monosulfate (2)	3-amino-2-piperidone	-0.0395304	0.776563	0.940348
5alpha-androstan-3beta,17beta-diol monosulfate (2)	3-aminoisobutyrate	-0.264743	0.0530385	0.34848
5alpha-androstan-3beta,17beta-diol monosulfate (2)	3-bromo-5-chloro-2,6-dihydroxybenzoic acid*	0.0128464	0.926542	0.982632
5alpha-androstan-3beta,17beta-diol monosulfate (2)	3-carboxy-4-methyl-5-pentyl-2-furanpropionate (3-CMPFP)	-0.372012	0.00560677	0.107844
5alpha-androstan-3beta,17beta-diol monosulfate (2)	3-carboxy-4-methyl-5-propyl-2-furanpropanoate (CMPF)	-0.158541	0.252196	0.659783
5alpha-androstan-3beta,17beta-diol monosulfate (2)	3-decenoylcarnitine	0.290373	0.0331716	0.279858
5alpha-androstan-3beta,17beta-diol monosulfate (2)	3-ethylcatechol sulfate (1)	0.19603	0.155421	0.551033
5alpha-androstan-3beta,17beta-diol monosulfate (2)	3-formylindole	0.16403	0.235933	0.643981
5alpha-androstan-3beta,17beta-diol monosulfate (2)	3-hydroxy-2-ethylpropionate	0.227767	0.0976361	0.456572
5alpha-androstan-3beta,17beta-diol monosulfate (2)	3-hydroxy-2-methylpyridine sulfate	0.0288961	0.835684	0.957852
5alpha-androstan-3beta,17beta-diol monosulfate (2)	3-hydroxy-3-methylglutarate	-0.177067	0.200238	0.606807
5alpha-androstan-3beta,17beta-diol monosulfate (2)	3-hydroxyadipate	-0.0268848	0.846979	0.961049
5alpha-androstan-3beta,17beta-diol monosulfate (2)	3-hydroxybutyrate (BHBA)	-0.0467731	0.736982	0.927719
5alpha-androstan-3beta,17beta-diol monosulfate (2)	3-hydroxybutyroylglycine	-0.252564	0.0653982	0.383555
5alpha-androstan-3beta,17beta-diol monosulfate (2)	3-hydroxydecanoate	0.0768879	0.580533	0.867195
5alpha-androstan-3beta,17beta-diol monosulfate (2)	3-hydroxydecanoylcarnitine	0.208097	0.131045	0.514554
5alpha-androstan-3beta,17beta-diol monosulfate (2)	3-hydroxydodecanedioate*	0.0417096	0.764589	0.936613
5alpha-androstan-3beta,17beta-diol monosulfate (2)	3-hydroxyhexanoate	0.0582091	0.675878	0.906209
5alpha-androstan-3beta,17beta-diol monosulfate (2)	3-hydroxyhexanoylcarnitine (1)	0.222053	0.106574	0.473861
5alpha-androstan-3beta,17beta-diol monosulfate (2)	3-hydroxyhippurate	-0.238898	0.0819042	0.423448
5alpha-androstan-3beta,17beta-diol monosulfate (2)	3-hydroxyhippurate sulfate	-0.199637	0.147809	0.540103
5alpha-androstan-3beta,17beta-diol monosulfate (2)	3-hydroxyisobutyrate	0.0145237	0.916983	0.980174
5alpha-androstan-3beta,17beta-diol monosulfate (2)	3-hydroxylaurate	0.0922121	0.507217	0.83278
5alpha-androstan-3beta,17beta-diol monosulfate (2)	3-hydroxyoctanoate	0.0833683	0.548947	0.853135
5alpha-androstan-3beta,17beta-diol monosulfate (2)	3-hydroxyoctanoylcarnitine (1)	0.164869	0.233513	0.641566
5alpha-androstan-3beta,17beta-diol monosulfate (2)	3-hydroxyoctanoylcarnitine (2)	0.200854	0.145304	0.536409
5alpha-androstan-3beta,17beta-diol monosulfate (2)	3-hydroxyoleoylcarnitine	-0.0308121	0.824955	0.954785
5alpha-androstan-3beta,17beta-diol monosulfate (2)	3-hydroxypyridine sulfate	-0.00621355	0.964432	0.991641
5alpha-androstan-3beta,17beta-diol monosulfate (2)	3-hydroxystachydrine*	-0.136254	0.325891	0.720999
5alpha-androstan-3beta,17beta-diol monosulfate (2)	3-indoleglyoxylic acid	0.0789464	0.57041	0.862926
5alpha-androstan-3beta,17beta-diol monosulfate (2)	3-indoxyl sulfate	-0.0997598	0.472929	0.815176
5alpha-androstan-3beta,17beta-diol monosulfate (2)	3-methoxycatechol sulfate (1)	0.0813098	0.55889	0.857727
5alpha-androstan-3beta,17beta-diol monosulfate (2)	3-methoxycatechol sulfate (2)	-0.112618	0.417487	0.783475
5alpha-androstan-3beta,17beta-diol monosulfate (2)	3-methoxytyramine sulfate	0.040886	0.769108	0.938117
5alpha-androstan-3beta,17beta-diol monosulfate (2)	3-methoxytyrosine	0.0523387	0.707015	0.917438
5alpha-androstan-3beta,17beta-diol monosulfate (2)	3-methyl catechol sulfate (1)	0.175237	0.205002	0.612079
5alpha-androstan-3beta,17beta-diol monosulfate (2)	3-methyl-2-oxobutyrate	0.288835	0.0341578	0.283787
5alpha-androstan-3beta,17beta-diol monosulfate (2)	3-methyl-2-oxovalerate	0.385202	0.00402355	0.0887271
5alpha-androstan-3beta,17beta-diol monosulfate (2)	3-methyladipate	-0.213433	0.121233	0.498882
5alpha-androstan-3beta,17beta-diol monosulfate (2)	3-methylcytidine	0.487868	0.000182527	0.011095
5alpha-androstan-3beta,17beta-diol monosulfate (2)	3-methylglutaconate	-0.200701	0.145616	0.536785
5alpha-androstan-3beta,17beta-diol monosulfate (2)	3-methylglutarylcarnitine (2)	-0.12713	0.359627	0.745512
5alpha-androstan-3beta,17beta-diol monosulfate (2)	3-methylhistidine	0.0378531	0.785814	0.943255
5alpha-androstan-3beta,17beta-diol monosulfate (2)	3-methylxanthine	-0.182556	0.186417	0.590304
5alpha-androstan-3beta,17beta-diol monosulfate (2)	3-phenylpropionate (hydrocinnamate)	0.0266458	0.848323	0.961523
5alpha-androstan-3beta,17beta-diol monosulfate (2)	3-phosphoglycerate	-0.0520337	0.708647	0.918043
5alpha-androstan-3beta,17beta-diol monosulfate (2)	3-sulfo-L-alanine	-0.286386	0.0357773	0.289994
5alpha-androstan-3beta,17beta-diol monosulfate (2)	3-ureidopropionate	0.0819197	0.555935	0.856402
5alpha-androstan-3beta,17beta-diol monosulfate (2)	3b-hydroxy-5-cholenoic acid	0.141548	0.307268	0.706764
5alpha-androstan-3beta,17beta-diol monosulfate (2)	3beta,7alpha-dihydroxy-5-cholestenoate	0.122861	0.376118	0.756663
5alpha-androstan-3beta,17beta-diol monosulfate (2)	3beta-hydroxy-5-cholestenoate	0.0952617	0.493212	0.825407
5alpha-androstan-3beta,17beta-diol monosulfate (2)	4-acetamidobutanoate	-0.250943	0.0672035	0.388105
5alpha-androstan-3beta,17beta-diol monosulfate (2)	4-acetylcatechol sulfate (1)	-0.0378222	0.785984	0.943398
5alpha-androstan-3beta,17beta-diol monosulfate (2)	4-acetylphenyl sulfate	-0.124826	0.368471	0.751658
5alpha-androstan-3beta,17beta-diol monosulfate (2)	4-allylcatechol sulfate	0.0691877	0.619102	0.8834
5alpha-androstan-3beta,17beta-diol monosulfate (2)	4-allylphenol sulfate	0.00415507	0.976211	0.994368
5alpha-androstan-3beta,17beta-diol monosulfate (2)	4-chlorobenzoic acid	-0.280525	0.0399131	0.305446
5alpha-androstan-3beta,17beta-diol monosulfate (2)	4-cholesten-3-one	-0.23318	0.0897158	0.440374
5alpha-androstan-3beta,17beta-diol monosulfate (2)	4-ethylcatechol sulfate	0.00613731	0.964869	0.991771
5alpha-androstan-3beta,17beta-diol monosulfate (2)	4-ethylphenyl sulfate	0.0592002	0.670672	0.904314
5alpha-androstan-3beta,17beta-diol monosulfate (2)	4-guanidinobutanoate	-0.0694979	0.617527	0.882746
5alpha-androstan-3beta,17beta-diol monosulfate (2)	4-hydroxy-2-oxoglutaric acid	-0.00506995	0.970976	0.993191
5alpha-androstan-3beta,17beta-diol monosulfate (2)	4-hydroxychlorothalonil	-0.117447	0.397666	0.770898
5alpha-androstan-3beta,17beta-diol monosulfate (2)	4-hydroxycoumarin	0.000306635	0.998244	0.999502
5alpha-androstan-3beta,17beta-diol monosulfate (2)	4-hydroxyglutamate	0.110357	0.426956	0.789398
5alpha-androstan-3beta,17beta-diol monosulfate (2)	4-hydroxyhippurate	-0.153966	0.266316	0.672657
5alpha-androstan-3beta,17beta-diol monosulfate (2)	4-hydroxyphenylacetate	-0.102468	0.460934	0.808858
5alpha-androstan-3beta,17beta-diol monosulfate (2)	4-hydroxyphenylacetylglutamine	-0.184476	0.181748	0.584864
5alpha-androstan-3beta,17beta-diol monosulfate (2)	4-hydroxyphenylpyruvate	0.21351	0.121095	0.498684
5alpha-androstan-3beta,17beta-diol monosulfate (2)	4-imidazoleacetate	0.0987113	0.477617	0.817462
5alpha-androstan-3beta,17beta-diol monosulfate (2)	4-methoxyphenol sulfate	-0.111163	0.423565	0.78737
5alpha-androstan-3beta,17beta-diol monosulfate (2)	4-methyl-2-oxopentanoate	0.393055	0.00328107	0.0782428
5alpha-androstan-3beta,17beta-diol monosulfate (2)	4-methylcatechol sulfate	-0.0981588	0.480097	0.818719
5alpha-androstan-3beta,17beta-diol monosulfate (2)	4-methylguaiacol sulfate	-0.100152	0.471181	0.814338
5alpha-androstan-3beta,17beta-diol monosulfate (2)	4-methylhexanoylglutamine	-0.0526035	0.7056	0.916953
5alpha-androstan-3beta,17beta-diol monosulfate (2)	4-methylnonanoylcarnitine	0.024161	0.862324	0.965481
5alpha-androstan-3beta,17beta-diol monosulfate (2)	4-oxo-retinoic acid	-0.0488316	0.72585	0.924037
5alpha-androstan-3beta,17beta-diol monosulfate (2)	4-vinylcatechol sulfate	0.128655	0.353846	0.741427
5alpha-androstan-3beta,17beta-diol monosulfate (2)	4-vinylphenol sulfate	-0.0571418	0.681502	0.908353
5alpha-androstan-3beta,17beta-diol monosulfate (2)	5,6-dihydrothymine	-0.156711	0.257782	0.665188
5alpha-androstan-3beta,17beta-diol monosulfate (2)	5,6-dihydrouracil	-0.344871	0.0106538	0.155777
5alpha-androstan-3beta,17beta-diol monosulfate (2)	5,6-dihydrouridine	-0.00979682	0.943948	0.986784
5alpha-androstan-3beta,17beta-diol monosulfate (2)	5-(galactosylhydroxy)-L-lysine	-0.272581	0.0461391	0.326834
5alpha-androstan-3beta,17beta-diol monosulfate (2)	5-acetylamino-6-amino-3-methyluracil	-0.213433	0.121231	0.498882
5alpha-androstan-3beta,17beta-diol monosulfate (2)	5-acetylamino-6-formylamino-3-methyluracil	-0.134513	0.332171	0.725828
5alpha-androstan-3beta,17beta-diol monosulfate (2)	5-dodecenoate (12:1n7)	-0.0452484	0.745263	0.930332
5alpha-androstan-3beta,17beta-diol monosulfate (2)	5-dodecenoylcarnitine (C12:1)	-0.0291617	0.834195	0.957278
5alpha-androstan-3beta,17beta-diol monosulfate (2)	5-hydroxyhexanoate	-0.0552948	0.691273	0.911897
5alpha-androstan-3beta,17beta-diol monosulfate (2)	5-hydroxyindole sulfate	-0.0300118	0.829433	0.956016
5alpha-androstan-3beta,17beta-diol monosulfate (2)	5-hydroxylysine	-0.0472306	0.734504	0.9269
5alpha-androstan-3beta,17beta-diol monosulfate (2)	5-methylthioadenosine (MTA)	-0.00735715	0.957892	0.990063
5alpha-androstan-3beta,17beta-diol monosulfate (2)	5-methyluridine (ribothymidine)	0.0725422	0.602166	0.876589
5alpha-androstan-3beta,17beta-diol monosulfate (2)	5-oxoproline	-0.0872565	0.530399	0.844366
5alpha-androstan-3beta,17beta-diol monosulfate (2)	5alpha-androstan-3alpha,17alpha-diol monosulfate	0.741797	1.38724e-10	7.74966e-08
5alpha-androstan-3beta,17beta-diol monosulfate (2)	5alpha-androstan-3alpha,17beta-diol 17-glucuronide	0.484018	0.000208763	0.0122184
5alpha-androstan-3beta,17beta-diol monosulfate (2)	5alpha-androstan-3alpha,17beta-diol disulfate	0.528476	3.99822e-05	0.00356677
5alpha-androstan-3beta,17beta-diol monosulfate (2)	5alpha-androstan-3alpha,17beta-diol monosulfate (1)	0.938779	1.00759e-25	6.26931e-22
5alpha-androstan-3beta,17beta-diol monosulfate (2)	5alpha-androstan-3alpha,17beta-diol monosulfate (2)	0.397623	0.00290729	0.0727655
5alpha-androstan-3beta,17beta-diol monosulfate (2)	5alpha-androstan-3beta,17alpha-diol disulfate	0.625141	4.34359e-07	8.95041e-05
5alpha-androstan-3beta,17beta-diol monosulfate (2)	5alpha-androstan-3beta,17beta-diol disulfate	0.766249	1.45529e-11	1.00099e-08
5alpha-pregnan-3beta,20alpha-diol disulfate	Liver fat (%)	-0.346878	0.0101784	0.151889
5alpha-pregnan-3beta,20alpha-diol disulfate	Sodium (mmol/L)	-0.111845	0.42071	0.785666
5alpha-pregnan-3beta,20alpha-diol disulfate	Potassium (mmol/L)	-0.271731	0.0468498	0.329159
5alpha-pregnan-3beta,20alpha-diol disulfate	Creatinine (mg/dL)	-0.0833206	0.549176	0.853352
5alpha-pregnan-3beta,20alpha-diol disulfate	Urea (BUN) (mg/dL)	-0.263437	0.0542654	0.352383
5alpha-pregnan-3beta,20alpha-diol disulfate	Uric acid (mg/dL)	-0.171676	0.214504	0.622483
5alpha-pregnan-3beta,20alpha-diol disulfate	ALT (IU/L)	-0.301074	0.0269479	0.25355
5alpha-pregnan-3beta,20alpha-diol disulfate	AST (IU/L)	-0.274695	0.0444091	0.321264
5alpha-pregnan-3beta,20alpha-diol disulfate	GGT (U/L)	-0.216256	0.116271	0.490815
5alpha-pregnan-3beta,20alpha-diol disulfate	Alkaline phosphatase (IU/L)	0.100084	0.471485	0.81451
5alpha-pregnan-3beta,20alpha-diol disulfate	Total Bilirubin (mg/dL)	0.231561	0.0920291	0.445054
5alpha-pregnan-3beta,20alpha-diol disulfate	Albumin (g/dL)	0.046933	0.736116	0.927439
5alpha-pregnan-3beta,20alpha-diol disulfate	Creatine Kinase (U/L)	-0.218126	0.113073	0.48536
5alpha-pregnan-3beta,20alpha-diol disulfate	Total cholesterol (mg/dL)	-0.44217	0.000815146	0.0317877
5alpha-pregnan-3beta,20alpha-diol disulfate	High Density Lipoprotein (mg/dL)	-0.14514	0.295026	0.696802
5alpha-pregnan-3beta,20alpha-diol disulfate	Low Density Lipoprotein (mg/dL)	-0.396637	0.00298461	0.0739757
5alpha-pregnan-3beta,20alpha-diol disulfate	Triglycerides (mg/dL)	-0.195287	0.157024	0.553194
5alpha-pregnan-3beta,20alpha-diol disulfate	Glucose (mg/dL)	-0.182758	0.185922	0.589709
5alpha-pregnan-3beta,20alpha-diol disulfate	Insulin (mg/dL)	-0.136134	0.326322	0.721349
5alpha-pregnan-3beta,20alpha-diol disulfate	Weight (kg)	-0.0708649	0.610609	0.880005
5alpha-pregnan-3beta,20alpha-diol disulfate	Body mass index (kg/m2)	0.0937857	0.499965	0.82903
5alpha-pregnan-3beta,20alpha-diol disulfate	Heart rate (bpm)	-0.0984714	0.478693	0.818023
5alpha-pregnan-3beta,20alpha-diol disulfate	Systolic blood pressure (mmHg)	0.0268756	0.847031	0.961049
5alpha-pregnan-3beta,20alpha-diol disulfate	Diastolic blood pressure (mmHg)	0.114012	0.411707	0.780121
5alpha-pregnan-3beta,20alpha-diol disulfate	Waist circumference (cm)	-0.211021	0.125596	0.506271
5alpha-pregnan-3beta,20alpha-diol disulfate	Hip circumference (cm)	-0.130335	0.347544	0.736844
5alpha-pregnan-3beta,20alpha-diol disulfate	Trunk fat mass (kg/m2)	-0.144745	0.296358	0.697949
5alpha-pregnan-3beta,20alpha-diol disulfate	Trunk fat free mass (kg/m2)	-0.14448	0.297251	0.698653
5alpha-pregnan-3beta,20alpha-diol disulfate	Trunk total body water (%)	-0.0864195	0.534366	0.846406
5alpha-pregnan-3beta,20alpha-diol disulfate	Left arm fat mass (kg/m2)	-0.0485952	0.727126	0.924433
5alpha-pregnan-3beta,20alpha-diol disulfate	Left arm fat free mass (kg/m2)	-0.149729	0.279857	0.684485
5alpha-pregnan-3beta,20alpha-diol disulfate	Left arm total body water (%)	-0.0864195	0.534366	0.846406
5alpha-pregnan-3beta,20alpha-diol disulfate	Right arm fat mass (kg/m2)	-0.0526712	0.705239	0.916807
5alpha-pregnan-3beta,20alpha-diol disulfate	Right arm fat free mass (kg/m2)	-0.136668	0.324411	0.71998
5alpha-pregnan-3beta,20alpha-diol disulfate	Right arm total body water (%)	-0.0864195	0.534366	0.846406
5alpha-pregnan-3beta,20alpha-diol disulfate	Left leg fat mass (kg/m2)	-0.0630732	0.650478	0.896275
5alpha-pregnan-3beta,20alpha-diol disulfate	Left leg fat free mass (kg/m2)	-0.150457	0.2775	0.682484
5alpha-pregnan-3beta,20alpha-diol disulfate	Left leg total body water (%)	-0.0864195	0.534366	0.846406
5alpha-pregnan-3beta,20alpha-diol disulfate	Right leg fat mass (kg/m2)	-0.0613941	0.659204	0.899721
5alpha-pregnan-3beta,20alpha-diol disulfate	Right leg fat free mass (kg/m2)	-0.113739	0.412837	0.780846
5alpha-pregnan-3beta,20alpha-diol disulfate	Right leg total body water (%)	-0.0864195	0.534366	0.846406
5alpha-pregnan-3beta,20alpha-diol disulfate	(14 or 15)-methylpalmitate (a17:0 or i17:0)	-0.348047	0.00991017	0.149534
5alpha-pregnan-3beta,20alpha-diol disulfate	(16 or 17)-methylstearate (a19:0 or i19:0)	-0.266629	0.0513066	0.343194
5alpha-pregnan-3beta,20alpha-diol disulfate	(2 or 3)-decenoate (10:1n7 or n8)	0.183915	0.183105	0.586476
5alpha-pregnan-3beta,20alpha-diol disulfate	(N(1) + N(8))-acetylspermidine	0.0796265	0.567084	0.861384
5alpha-pregnan-3beta,20alpha-diol disulfate	(S)-3-hydroxybutyrylcarnitine	-0.0104822	0.940034	0.985924
5alpha-pregnan-3beta,20alpha-diol disulfate	1,2,3-benzenetriol sulfate (2)	0.0738353	0.595692	0.873899
5alpha-pregnan-3beta,20alpha-diol disulfate	1,2-dilinoleoyl-GPC (18:2/18:2)	-0.225691	0.100813	0.462633
5alpha-pregnan-3beta,20alpha-diol disulfate	1,2-dilinoleoyl-GPE (18:2/18:2)*	-0.231834	0.0916366	0.444355
5alpha-pregnan-3beta,20alpha-diol disulfate	1,2-dipalmitoyl-GPC (16:0/16:0)	-0.107757	0.437996	0.795918
5alpha-pregnan-3beta,20alpha-diol disulfate	1,3,7-trimethylurate	-0.200114	0.146823	0.538596
5alpha-pregnan-3beta,20alpha-diol disulfate	1,3-dimethylurate	-0.203549	0.13987	0.528258
5alpha-pregnan-3beta,20alpha-diol disulfate	1,5-anhydroglucitol (1,5-AG)	0.256261	0.0614244	0.372565
5alpha-pregnan-3beta,20alpha-diol disulfate	1,7-dimethylurate	-0.123842	0.372287	0.754007
5alpha-pregnan-3beta,20alpha-diol disulfate	1-(1-enyl-oleoyl)-GPE (P-18:1)*	-0.399276	0.00278169	0.0708206
5alpha-pregnan-3beta,20alpha-diol disulfate	1-(1-enyl-palmitoyl)-2-arachidonoyl-GPC (P-16:0/20:4)*	-0.0454736	0.744037	0.929989
5alpha-pregnan-3beta,20alpha-diol disulfate	1-(1-enyl-palmitoyl)-2-arachidonoyl-GPE (P-16:0/20:4)*	-0.362455	0.00707224	0.123411
5alpha-pregnan-3beta,20alpha-diol disulfate	1-(1-enyl-palmitoyl)-2-linoleoyl-GPC (P-16:0/18:2)*	-0.121022	0.383359	0.761518
5alpha-pregnan-3beta,20alpha-diol disulfate	1-(1-enyl-palmitoyl)-2-linoleoyl-GPE (P-16:0/18:2)*	-0.394016	0.00319909	0.0770717
5alpha-pregnan-3beta,20alpha-diol disulfate	1-(1-enyl-palmitoyl)-2-oleoyl-GPC (P-16:0/18:1)*	-0.0389175	0.779939	0.94133
5alpha-pregnan-3beta,20alpha-diol disulfate	1-(1-enyl-palmitoyl)-2-oleoyl-GPE (P-16:0/18:1)*	-0.456375	0.000523394	0.0234734
5alpha-pregnan-3beta,20alpha-diol disulfate	1-(1-enyl-palmitoyl)-2-palmitoleoyl-GPC (P-16:0/16:1)*	0.0238231	0.86423	0.9659
5alpha-pregnan-3beta,20alpha-diol disulfate	1-(1-enyl-palmitoyl)-2-palmitoyl-GPC (P-16:0/16:0)*	0.0838193	0.546779	0.851971
5alpha-pregnan-3beta,20alpha-diol disulfate	1-(1-enyl-palmitoyl)-GPC (P-16:0)*	-0.186507	0.176903	0.57895
5alpha-pregnan-3beta,20alpha-diol disulfate	1-(1-enyl-palmitoyl)-GPE (P-16:0)*	-0.352544	0.00893385	0.140911
5alpha-pregnan-3beta,20alpha-diol disulfate	1-(1-enyl-stearoyl)-2-arachidonoyl-GPE (P-18:0/20:4)*	-0.404079	0.00244352	0.0652135
5alpha-pregnan-3beta,20alpha-diol disulfate	1-(1-enyl-stearoyl)-2-linoleoyl-GPE (P-18:0/18:2)*	-0.606861	1.14689e-06	0.000202358
5alpha-pregnan-3beta,20alpha-diol disulfate	1-(1-enyl-stearoyl)-2-oleoyl-GPE (P-18:0/18:1)	-0.522318	5.09719e-05	0.00431059
5alpha-pregnan-3beta,20alpha-diol disulfate	1-(1-enyl-stearoyl)-GPE (P-18:0)*	-0.43198	0.0011072	0.0388936
5alpha-pregnan-3beta,20alpha-diol disulfate	1-arachidonoyl-GPC* (20:4)*	-0.0107871	0.938292	0.985625
5alpha-pregnan-3beta,20alpha-diol disulfate	1-arachidonoyl-GPE (20:4n6)*	-0.0287021	0.836772	0.958055
5alpha-pregnan-3beta,20alpha-diol disulfate	1-arachidonoyl-GPI* (20:4)*	-0.321746	0.0176691	0.204832
5alpha-pregnan-3beta,20alpha-diol disulfate	1-arachidonylglycerol (20:4)	-0.0718901	0.605442	0.877989
5alpha-pregnan-3beta,20alpha-diol disulfate	1-carboxyethylisoleucine	-0.160114	0.247458	0.655359
5alpha-pregnan-3beta,20alpha-diol disulfate	1-carboxyethylleucine	-0.220812	0.108596	0.477477
5alpha-pregnan-3beta,20alpha-diol disulfate	1-carboxyethylphenylalanine	-0.0814561	0.558181	0.857438
5alpha-pregnan-3beta,20alpha-diol disulfate	1-carboxyethyltyrosine	-0.0812289	0.559283	0.85793
5alpha-pregnan-3beta,20alpha-diol disulfate	1-carboxyethylvaline	-0.265561	0.0522811	0.346099
5alpha-pregnan-3beta,20alpha-diol disulfate	1-dihomo-linolenylglycerol (20:3)	-0.173166	0.210492	0.618161
5alpha-pregnan-3beta,20alpha-diol disulfate	1-docosahexaenoylglycerol (22:6)	-0.228143	0.0970689	0.455557
5alpha-pregnan-3beta,20alpha-diol disulfate	1-lignoceroyl-GPC (24:0)	-0.404467	0.00241781	0.064758
5alpha-pregnan-3beta,20alpha-diol disulfate	1-linolenoyl-GPC (18:3)*	-0.325024	0.0164827	0.197368
5alpha-pregnan-3beta,20alpha-diol disulfate	1-linoleoyl-2-arachidonoyl-GPC (18:2/20:4n6)*	-0.309777	0.0226366	0.232526
5alpha-pregnan-3beta,20alpha-diol disulfate	1-linoleoyl-2-arachidonoyl-GPE (18:2/20:4)*	-0.114322	0.410431	0.779228
5alpha-pregnan-3beta,20alpha-diol disulfate	1-linoleoyl-2-linolenoyl-GPC (18:2/18:3)*	-0.305051	0.0248995	0.243705
5alpha-pregnan-3beta,20alpha-diol disulfate	1-linoleoyl-GPC (18:2)	-0.344768	0.0106786	0.155962
5alpha-pregnan-3beta,20alpha-diol disulfate	1-linoleoyl-GPE (18:2)*	-0.230417	0.0936922	0.448581
5alpha-pregnan-3beta,20alpha-diol disulfate	1-linoleoyl-GPG (18:2)*	0.0545455	0.695251	0.913272
5alpha-pregnan-3beta,20alpha-diol disulfate	1-linoleoyl-GPI* (18:2)*	-0.225462	0.101168	0.463409
5alpha-pregnan-3beta,20alpha-diol disulfate	1-linoleoylglycerol (18:2)	0.0312941	0.822261	0.953932
5alpha-pregnan-3beta,20alpha-diol disulfate	1-methyl-4-imidazoleacetate	-0.172251	0.212949	0.620758
5alpha-pregnan-3beta,20alpha-diol disulfate	1-methyl-5-imidazoleacetate	0.013684	0.921767	0.981451
5alpha-pregnan-3beta,20alpha-diol disulfate	1-methyl-5-imidazolelactate	-0.0620926	0.655568	0.898104
5alpha-pregnan-3beta,20alpha-diol disulfate	1-methylhistidine	-0.0870212	0.531513	0.844917
5alpha-pregnan-3beta,20alpha-diol disulfate	1-methylnicotinamide	-0.14839	0.284231	0.687879
5alpha-pregnan-3beta,20alpha-diol disulfate	1-methylurate	-0.162104	0.241554	0.649658
5alpha-pregnan-3beta,20alpha-diol disulfate	1-methylxanthine	-0.0276348	0.842763	0.95993
5alpha-pregnan-3beta,20alpha-diol disulfate	1-myristoyl-2-arachidonoyl-GPC (14:0/20:4)*	-0.21418	0.119905	0.49677
5alpha-pregnan-3beta,20alpha-diol disulfate	1-myristoyl-2-palmitoyl-GPC (14:0/16:0)	-0.281342	0.0393139	0.303253
5alpha-pregnan-3beta,20alpha-diol disulfate	1-myristoylglycerol (14:0)	-0.298338	0.0284374	0.260228
5alpha-pregnan-3beta,20alpha-diol disulfate	1-oleoyl-2-arachidonoyl-GPE (18:1/20:4)*	-0.0545455	0.695251	0.913272
5alpha-pregnan-3beta,20alpha-diol disulfate	1-oleoyl-2-docosahexaenoyl-GPC (18:1/22:6)*	-0.172556	0.212128	0.619838
5alpha-pregnan-3beta,20alpha-diol disulfate	1-oleoyl-2-linoleoyl-GPE (18:1/18:2)*	-0.283324	0.0378913	0.298125
5alpha-pregnan-3beta,20alpha-diol disulfate	1-oleoyl-GPC (18:1)	-0.315037	0.0203247	0.220242
5alpha-pregnan-3beta,20alpha-diol disulfate	1-oleoyl-GPE (18:1)	-0.286526	0.0356831	0.289569
5alpha-pregnan-3beta,20alpha-diol disulfate	1-oleoyl-GPG (18:1)*	-0.120431	0.385702	0.76314
5alpha-pregnan-3beta,20alpha-diol disulfate	1-oleoyl-GPI (18:1)	-0.530551	3.68021e-05	0.003351
5alpha-pregnan-3beta,20alpha-diol disulfate	1-oleoyl-GPS (18:1)	0.0303688	0.827435	0.955439
5alpha-pregnan-3beta,20alpha-diol disulfate	1-oleoylglycerol (18:1)	-0.26983	0.0484713	0.334321
5alpha-pregnan-3beta,20alpha-diol disulfate	1-palmitoleoyl-2-linolenoyl-GPC (16:1/18:3)*	-0.15214	0.272097	0.677812
5alpha-pregnan-3beta,20alpha-diol disulfate	1-palmitoleoyl-GPC* (16:1)*	-0.251915	0.0661159	0.385322
5alpha-pregnan-3beta,20alpha-diol disulfate	1-palmitoleoylglycerol (16:1)*	-0.155547	0.261377	0.668572
5alpha-pregnan-3beta,20alpha-diol disulfate	1-palmitoyl-2-arachidonoyl-GPC (16:0/20:4n6)	-0.0727654	0.601046	0.876112
5alpha-pregnan-3beta,20alpha-diol disulfate	1-palmitoyl-2-arachidonoyl-GPE (16:0/20:4)*	-0.146331	0.291039	0.693542
5alpha-pregnan-3beta,20alpha-diol disulfate	1-palmitoyl-2-arachidonoyl-GPI (16:0/20:4)*	-0.31519	0.0202608	0.219809
5alpha-pregnan-3beta,20alpha-diol disulfate	1-palmitoyl-2-dihomo-linolenoyl-GPC (16:0/20:3n3 or 6)*	-0.275472	0.0437872	0.319059
5alpha-pregnan-3beta,20alpha-diol disulfate	1-palmitoyl-2-docosahexaenoyl-GPC (16:0/22:6)	-0.247113	0.0716301	0.399078
5alpha-pregnan-3beta,20alpha-diol disulfate	1-palmitoyl-2-docosahexaenoyl-GPE (16:0/22:6)*	-0.352316	0.0089814	0.141356
5alpha-pregnan-3beta,20alpha-diol disulfate	1-palmitoyl-2-linoleoyl-GPC (16:0/18:2)	-0.38441	0.00410605	0.0898055
5alpha-pregnan-3beta,20alpha-diol disulfate	1-palmitoyl-2-linoleoyl-GPE (16:0/18:2)	-0.261445	0.0561817	0.358089
5alpha-pregnan-3beta,20alpha-diol disulfate	1-palmitoyl-2-linoleoyl-GPI (16:0/18:2)	-0.168668	0.222766	0.630725
5alpha-pregnan-3beta,20alpha-diol disulfate	1-palmitoyl-2-oleoyl-GPC (16:0/18:1)	-0.425424	0.00134166	0.0441958
5alpha-pregnan-3beta,20alpha-diol disulfate	1-palmitoyl-2-oleoyl-GPE (16:0/18:1)	-0.261673	0.055959	0.357386
5alpha-pregnan-3beta,20alpha-diol disulfate	1-palmitoyl-2-oleoyl-GPI (16:0/18:1)*	-0.380446	0.00454194	0.0953516
5alpha-pregnan-3beta,20alpha-diol disulfate	1-palmitoyl-2-palmitoleoyl-GPC (16:0/16:1)*	-0.302535	0.0261795	0.249969
5alpha-pregnan-3beta,20alpha-diol disulfate	1-palmitoyl-2-stearoyl-GPC (16:0/18:0)	-0.327387	0.0156702	0.192126
5alpha-pregnan-3beta,20alpha-diol disulfate	1-palmitoyl-2-stearoyl-GPE (16:0/18:0)*	-0.271009	0.0474603	0.331187
5alpha-pregnan-3beta,20alpha-diol disulfate	1-palmitoyl-GPC (16:0)	-0.224776	0.102239	0.46552
5alpha-pregnan-3beta,20alpha-diol disulfate	1-palmitoyl-GPE (16:0)	-0.23705	0.0843677	0.429241
5alpha-pregnan-3beta,20alpha-diol disulfate	1-palmitoyl-GPG (16:0)*	-0.188946	0.171207	0.571875
5alpha-pregnan-3beta,20alpha-diol disulfate	1-palmitoyl-GPI* (16:0)	-0.393863	0.00321198	0.077269
5alpha-pregnan-3beta,20alpha-diol disulfate	1-palmitoylglycerol (16:0)	-0.145874	0.292566	0.694753
5alpha-pregnan-3beta,20alpha-diol disulfate	1-ribosyl-imidazoleacetate*	-0.248485	0.0700186	0.395143
5alpha-pregnan-3beta,20alpha-diol disulfate	1-stearoyl-2-arachidonoyl-GPC (18:0/20:4)	-0.0680389	0.624948	0.88564
5alpha-pregnan-3beta,20alpha-diol disulfate	1-stearoyl-2-arachidonoyl-GPE (18:0/20:4)	-0.111187	0.423465	0.787231
5alpha-pregnan-3beta,20alpha-diol disulfate	1-stearoyl-2-arachidonoyl-GPI (18:0/20:4)	-0.280732	0.0397603	0.304864
5alpha-pregnan-3beta,20alpha-diol disulfate	1-stearoyl-2-arachidonoyl-GPS (18:0/20:4)	0.0250448	0.857339	0.964052
5alpha-pregnan-3beta,20alpha-diol disulfate	1-stearoyl-2-docosahexaenoyl-GPC (18:0/22:6)	-0.232781	0.0902818	0.441404
5alpha-pregnan-3beta,20alpha-diol disulfate	1-stearoyl-2-docosahexaenoyl-GPE (18:0/22:6)*	-0.324338	0.0167252	0.199101
5alpha-pregnan-3beta,20alpha-diol disulfate	1-stearoyl-2-linoleoyl-GPC (18:0/18:2)*	-0.436402	0.000970562	0.0357137
5alpha-pregnan-3beta,20alpha-diol disulfate	1-stearoyl-2-linoleoyl-GPE (18:0/18:2)*	-0.369697	0.00593492	0.111629
5alpha-pregnan-3beta,20alpha-diol disulfate	1-stearoyl-2-linoleoyl-GPI (18:0/18:2)	-0.245207	0.0739172	0.404845
5alpha-pregnan-3beta,20alpha-diol disulfate	1-stearoyl-2-oleoyl-GPC (18:0/18:1)	-0.514465	6.90044e-05	0.005387
5alpha-pregnan-3beta,20alpha-diol disulfate	1-stearoyl-2-oleoyl-GPE (18:0/18:1)	-0.38967	0.00358474	0.082581
5alpha-pregnan-3beta,20alpha-diol disulfate	1-stearoyl-2-oleoyl-GPI (18:0/18:1)*	-0.466514	0.000376978	0.0186413
5alpha-pregnan-3beta,20alpha-diol disulfate	1-stearoyl-2-oleoyl-GPS (18:0/18:1)	-0.0654469	0.638222	0.891265
5alpha-pregnan-3beta,20alpha-diol disulfate	1-stearoyl-GPC (18:0)	-0.354908	0.00845513	0.136462
5alpha-pregnan-3beta,20alpha-diol disulfate	1-stearoyl-GPE (18:0)	-0.311912	0.021673	0.227462
5alpha-pregnan-3beta,20alpha-diol disulfate	1-stearoyl-GPG (18:0)	-0.421277	0.00151201	0.0478588
5alpha-pregnan-3beta,20alpha-diol disulfate	1-stearoyl-GPI (18:0)	-0.408576	0.00216046	0.0602246
5alpha-pregnan-3beta,20alpha-diol disulfate	10-heptadecenoate (17:1n7)	-0.190166	0.168409	0.568235
5alpha-pregnan-3beta,20alpha-diol disulfate	10-nonadecenoate (19:1n9)	-0.148847	0.282732	0.686754
5alpha-pregnan-3beta,20alpha-diol disulfate	10-undecenoate (11:1n1)	-0.0115495	0.933941	0.984568
5alpha-pregnan-3beta,20alpha-diol disulfate	11-ketoetiocholanolone glucuronide	-0.263473	0.0542318	0.352295
5alpha-pregnan-3beta,20alpha-diol disulfate	11beta-hydroxyandrosterone glucuronide	0.0691062	0.619516	0.883535
5alpha-pregnan-3beta,20alpha-diol disulfate	11beta-hydroxyetiocholanolone glucuronide*	-0.249762	0.0685451	0.391397
5alpha-pregnan-3beta,20alpha-diol disulfate	12,13-DiHOME	0.00773834	0.955712	0.989501
5alpha-pregnan-3beta,20alpha-diol disulfate	12-HETE	0.0651353	0.639826	0.891863
5alpha-pregnan-3beta,20alpha-diol disulfate	13-HODE + 9-HODE	0.0253478	0.855631	0.963561
5alpha-pregnan-3beta,20alpha-diol disulfate	16a-hydroxy DHEA 3-sulfate	0.329445	0.0149906	0.187619
5alpha-pregnan-3beta,20alpha-diol disulfate	17alpha-hydroxypregnanolone glucuronide	0.404425	0.00242062	0.0648102
5alpha-pregnan-3beta,20alpha-diol disulfate	17alpha-hydroxypregnenolone 3-sulfate	0.368739	0.00607549	0.113262
5alpha-pregnan-3beta,20alpha-diol disulfate	2'-deoxyuridine	0.0929674	0.50373	0.830976
5alpha-pregnan-3beta,20alpha-diol disulfate	2'-O-methyluridine	0.103564	0.456129	0.806242
5alpha-pregnan-3beta,20alpha-diol disulfate	2,3-dihydroxy-2-methylbutyrate	-0.341764	0.0114277	0.162023
5alpha-pregnan-3beta,20alpha-diol disulfate	2,3-dihydroxy-5-methylthio-4-pentenoate (DMTPA)*	-0.0199352	0.886227	0.971831
5alpha-pregnan-3beta,20alpha-diol disulfate	2,3-dihydroxyisovalerate	-0.324726	0.0165875	0.19813
5alpha-pregnan-3beta,20alpha-diol disulfate	2,4-di-tert-butylphenol	-0.296893	0.0292516	0.263675
5alpha-pregnan-3beta,20alpha-diol disulfate	2,6-dihydroxybenzoic acid	0.114847	0.408271	0.777806
5alpha-pregnan-3beta,20alpha-diol disulfate	2-acetamidophenol sulfate	-0.233785	0.0888628	0.438347
5alpha-pregnan-3beta,20alpha-diol disulfate	2-aminoadipate	0.0317515	0.819706	0.953205
5alpha-pregnan-3beta,20alpha-diol disulfate	2-aminobutyrate	-0.0299981	0.82951	0.956016
5alpha-pregnan-3beta,20alpha-diol disulfate	2-aminoheptanoate	-0.0521822	0.707852	0.917733
5alpha-pregnan-3beta,20alpha-diol disulfate	2-aminooctanoate	0.0349533	0.801876	0.947768
5alpha-pregnan-3beta,20alpha-diol disulfate	2-aminophenol sulfate	-0.185897	0.178349	0.580721
5alpha-pregnan-3beta,20alpha-diol disulfate	2-arachidonoylglycerol (20:4)	0.0352001	0.800506	0.94752
5alpha-pregnan-3beta,20alpha-diol disulfate	2-hydroxy-3-methylvalerate	0.0164284	0.906141	0.977317
5alpha-pregnan-3beta,20alpha-diol disulfate	2-hydroxy-4-(methylthio)butanoic acid	0.149686	0.279999	0.684494
5alpha-pregnan-3beta,20alpha-diol disulfate	2-hydroxyarachidate*	-0.13665	0.324477	0.71998
5alpha-pregnan-3beta,20alpha-diol disulfate	2-hydroxybehenate	-0.370383	0.00583598	0.110529
5alpha-pregnan-3beta,20alpha-diol disulfate	2-hydroxybutyrate/2-hydroxyisobutyrate	0.0147513	0.915687	0.979739
5alpha-pregnan-3beta,20alpha-diol disulfate	2-hydroxydecanoate	-0.150677	0.27679	0.68188
5alpha-pregnan-3beta,20alpha-diol disulfate	2-hydroxyglutarate	0.221269	0.107847	0.476158
5alpha-pregnan-3beta,20alpha-diol disulfate	2-hydroxyhippurate (salicylurate)	-0.029312	0.833353	0.957051
5alpha-pregnan-3beta,20alpha-diol disulfate	2-hydroxylaurate	0.350867	0.00928769	0.144161
5alpha-pregnan-3beta,20alpha-diol disulfate	2-hydroxynervonate*	-0.179569	0.19385	0.59931
5alpha-pregnan-3beta,20alpha-diol disulfate	2-hydroxyoctanoate	-0.00674671	0.961383	0.990934
5alpha-pregnan-3beta,20alpha-diol disulfate	2-hydroxypalmitate	-0.306423	0.0242237	0.24054
5alpha-pregnan-3beta,20alpha-diol disulfate	2-hydroxyphenylacetate	-0.0390699	0.779099	0.941125
5alpha-pregnan-3beta,20alpha-diol disulfate	2-hydroxyphytanate*	-0.282561	0.0384333	0.300048
5alpha-pregnan-3beta,20alpha-diol disulfate	2-hydroxysebacate	0.0393542	0.777533	0.940719
5alpha-pregnan-3beta,20alpha-diol disulfate	2-hydroxystearate	-0.274023	0.044953	0.322915
5alpha-pregnan-3beta,20alpha-diol disulfate	2-isopropylmalate	-0.291427	0.0325102	0.277263
5alpha-pregnan-3beta,20alpha-diol disulfate	2-keto-3-deoxy-gluconate	-0.148618	0.283481	0.68737
5alpha-pregnan-3beta,20alpha-diol disulfate	2-ketocaprylate	-0.023442	0.866383	0.96654
5alpha-pregnan-3beta,20alpha-diol disulfate	2-linoleoylglycerol (18:2)	-0.105815	0.446344	0.800776
5alpha-pregnan-3beta,20alpha-diol disulfate	2-methoxyhydroquinone sulfate (1)	-0.00733021	0.958046	0.990135
5alpha-pregnan-3beta,20alpha-diol disulfate	2-methoxyhydroquinone sulfate (2)	0.0816954	0.557021	0.856954
5alpha-pregnan-3beta,20alpha-diol disulfate	2-methoxyresorcinol sulfate	0.222649	0.105613	0.472119
5alpha-pregnan-3beta,20alpha-diol disulfate	2-methylbutyrylcarnitine (C5)	-0.182619	0.186264	0.590105
5alpha-pregnan-3beta,20alpha-diol disulfate	2-methylserine	-0.0783454	0.573357	0.864167
5alpha-pregnan-3beta,20alpha-diol disulfate	2-naphthol sulfate	-0.02085	0.881043	0.970434
5alpha-pregnan-3beta,20alpha-diol disulfate	2-O-methylascorbic acid	-0.238346	0.0826339	0.425236
5alpha-pregnan-3beta,20alpha-diol disulfate	2-oleoylglycerol (18:1)	-0.263679	0.0540365	0.351643
5alpha-pregnan-3beta,20alpha-diol disulfate	2-oxoarginine*	-0.0968553	0.485975	0.82174
5alpha-pregnan-3beta,20alpha-diol disulfate	2-palmitoleoyl-GPC* (16:1)*	-0.178121	0.19753	0.603714
5alpha-pregnan-3beta,20alpha-diol disulfate	2-palmitoyl-GPC* (16:0)*	-0.256566	0.0611055	0.371713
5alpha-pregnan-3beta,20alpha-diol disulfate	2-piperidinone	0.26518	0.0526328	0.347153
5alpha-pregnan-3beta,20alpha-diol disulfate	2-stearoyl-GPE (18:0)*	-0.0681913	0.624171	0.885369
5alpha-pregnan-3beta,20alpha-diol disulfate	21-hydroxypregnenolone disulfate	0.507376	9.0139e-05	0.00659646
5alpha-pregnan-3beta,20alpha-diol disulfate	21-hydroxypregnenolone monosulfate (1)	0.395901	0.00304355	0.0748402
5alpha-pregnan-3beta,20alpha-diol disulfate	2R,3R-dihydroxybutyrate	-0.232628	0.0904989	0.441922
5alpha-pregnan-3beta,20alpha-diol disulfate	3,4-dihydroxybutyrate	-0.0952544	0.493245	0.825407
5alpha-pregnan-3beta,20alpha-diol disulfate	3,5-dichloro-2,6-dihydroxybenzoic acid	-0.112941	0.416145	0.782629
5alpha-pregnan-3beta,20alpha-diol disulfate	3,7-dimethylurate	-0.280169	0.0401765	0.306422
5alpha-pregnan-3beta,20alpha-diol disulfate	3-(3-amino-3-carboxypropyl)uridine*	0.168515	0.223191	0.631248
5alpha-pregnan-3beta,20alpha-diol disulfate	3-(3-hydroxyphenyl)propionate	-0.122525	0.377435	0.757602
5alpha-pregnan-3beta,20alpha-diol disulfate	3-(3-hydroxyphenyl)propionate sulfate	-0.357127	0.00802602	0.132602
5alpha-pregnan-3beta,20alpha-diol disulfate	3-(4-hydroxyphenyl)lactate (HPLA)	0.129788	0.349585	0.738306
5alpha-pregnan-3beta,20alpha-diol disulfate	3-acetylphenol sulfate	-0.347816	0.00996257	0.150016
5alpha-pregnan-3beta,20alpha-diol disulfate	3-amino-2-piperidone	-0.117057	0.399246	0.771967
5alpha-pregnan-3beta,20alpha-diol disulfate	3-aminoisobutyrate	0.0581285	0.676303	0.906356
5alpha-pregnan-3beta,20alpha-diol disulfate	3-bromo-5-chloro-2,6-dihydroxybenzoic acid*	-0.0599581	0.666702	0.902733
5alpha-pregnan-3beta,20alpha-diol disulfate	3-carboxy-4-methyl-5-pentyl-2-furanpropionate (3-CMPFP)	-0.276463	0.043004	0.316234
5alpha-pregnan-3beta,20alpha-diol disulfate	3-carboxy-4-methyl-5-propyl-2-furanpropanoate (CMPF)	-0.116905	0.399865	0.772304
5alpha-pregnan-3beta,20alpha-diol disulfate	3-decenoylcarnitine	-0.0463064	0.739514	0.928657
5alpha-pregnan-3beta,20alpha-diol disulfate	3-ethylcatechol sulfate (1)	-0.132404	0.339876	0.73154
5alpha-pregnan-3beta,20alpha-diol disulfate	3-formylindole	-0.0275586	0.843192	0.960052
5alpha-pregnan-3beta,20alpha-diol disulfate	3-hydroxy-2-ethylpropionate	-0.171793	0.214185	0.622135
5alpha-pregnan-3beta,20alpha-diol disulfate	3-hydroxy-2-methylpyridine sulfate	-0.0731427	0.599155	0.875374
5alpha-pregnan-3beta,20alpha-diol disulfate	3-hydroxy-3-methylglutarate	-0.184296	0.182183	0.585286
5alpha-pregnan-3beta,20alpha-diol disulfate	3-hydroxyadipate	-0.0488465	0.72577	0.924037
5alpha-pregnan-3beta,20alpha-diol disulfate	3-hydroxybutyrate (BHBA)	0.0325901	0.815027	0.951685
5alpha-pregnan-3beta,20alpha-diol disulfate	3-hydroxybutyroylglycine	-0.152137	0.272108	0.677812
5alpha-pregnan-3beta,20alpha-diol disulfate	3-hydroxydecanoate	0.0609491	0.661524	0.900556
5alpha-pregnan-3beta,20alpha-diol disulfate	3-hydroxydecanoylcarnitine	0.117972	0.395546	0.769513
5alpha-pregnan-3beta,20alpha-diol disulfate	3-hydroxydodecanedioate*	0.0974931	0.483094	0.820329
5alpha-pregnan-3beta,20alpha-diol disulfate	3-hydroxyhexanoate	-0.0742901	0.593422	0.872952
5alpha-pregnan-3beta,20alpha-diol disulfate	3-hydroxyhexanoylcarnitine (1)	0.123158	0.374953	0.75585
5alpha-pregnan-3beta,20alpha-diol disulfate	3-hydroxyhippurate	-0.306346	0.0242609	0.240702
5alpha-pregnan-3beta,20alpha-diol disulfate	3-hydroxyhippurate sulfate	-0.309769	0.0226405	0.232562
5alpha-pregnan-3beta,20alpha-diol disulfate	3-hydroxyisobutyrate	-0.198247	0.15071	0.544253
5alpha-pregnan-3beta,20alpha-diol disulfate	3-hydroxylaurate	0.0780255	0.574928	0.864825
5alpha-pregnan-3beta,20alpha-diol disulfate	3-hydroxyoctanoate	0.0825996	0.55265	0.854932
5alpha-pregnan-3beta,20alpha-diol disulfate	3-hydroxyoctanoylcarnitine (1)	0.10242	0.461144	0.808878
5alpha-pregnan-3beta,20alpha-diol disulfate	3-hydroxyoctanoylcarnitine (2)	0.0796265	0.567084	0.861384
5alpha-pregnan-3beta,20alpha-diol disulfate	3-hydroxyoleoylcarnitine	-0.0590998	0.671199	0.904536
5alpha-pregnan-3beta,20alpha-diol disulfate	3-hydroxypyridine sulfate	-0.176977	0.20047	0.606993
5alpha-pregnan-3beta,20alpha-diol disulfate	3-hydroxystachydrine*	-0.0708866	0.610499	0.880005
5alpha-pregnan-3beta,20alpha-diol disulfate	3-indoleglyoxylic acid	-0.066438	0.633133	0.889047
5alpha-pregnan-3beta,20alpha-diol disulfate	3-indoxyl sulfate	-0.40789	0.00220166	0.0609244
5alpha-pregnan-3beta,20alpha-diol disulfate	3-methoxycatechol sulfate (1)	0.121326	0.382153	0.760822
5alpha-pregnan-3beta,20alpha-diol disulfate	3-methoxycatechol sulfate (2)	-0.164536	0.234472	0.64245
5alpha-pregnan-3beta,20alpha-diol disulfate	3-methoxytyramine sulfate	-0.0301263	0.828792	0.95589
5alpha-pregnan-3beta,20alpha-diol disulfate	3-methoxytyrosine	0.144578	0.296921	0.698319
5alpha-pregnan-3beta,20alpha-diol disulfate	3-methyl catechol sulfate (1)	-0.262588	0.0550753	0.354799
5alpha-pregnan-3beta,20alpha-diol disulfate	3-methyl-2-oxobutyrate	-0.0595769	0.668698	0.903526
5alpha-pregnan-3beta,20alpha-diol disulfate	3-methyl-2-oxovalerate	-0.0595007	0.669098	0.903667
5alpha-pregnan-3beta,20alpha-diol disulfate	3-methyladipate	-0.133667	0.335249	0.728396
5alpha-pregnan-3beta,20alpha-diol disulfate	3-methylcytidine	0.0296556	0.831428	0.956611
5alpha-pregnan-3beta,20alpha-diol disulfate	3-methylglutaconate	-0.203126	0.140713	0.52958
5alpha-pregnan-3beta,20alpha-diol disulfate	3-methylglutarylcarnitine (2)	-0.0457785	0.74238	0.929475
5alpha-pregnan-3beta,20alpha-diol disulfate	3-methylhistidine	-0.00171527	0.990179	0.997685
5alpha-pregnan-3beta,20alpha-diol disulfate	3-methylxanthine	-0.281037	0.0395366	0.304044
5alpha-pregnan-3beta,20alpha-diol disulfate	3-phenylpropionate (hydrocinnamate)	-0.194054	0.159713	0.557093
5alpha-pregnan-3beta,20alpha-diol disulfate	3-phosphoglycerate	0.136497	0.325022	0.720344
5alpha-pregnan-3beta,20alpha-diol disulfate	3-sulfo-L-alanine	0.213718	0.120725	0.498152
5alpha-pregnan-3beta,20alpha-diol disulfate	3-ureidopropionate	0.160435	0.246502	0.65437
5alpha-pregnan-3beta,20alpha-diol disulfate	3b-hydroxy-5-cholenoic acid	0.0576402	0.678874	0.907431
5alpha-pregnan-3beta,20alpha-diol disulfate	3beta,7alpha-dihydroxy-5-cholestenoate	0.101201	0.466527	0.811737
5alpha-pregnan-3beta,20alpha-diol disulfate	3beta-hydroxy-5-cholestenoate	0.0740614	0.594563	0.873519
5alpha-pregnan-3beta,20alpha-diol disulfate	4-acetamidobutanoate	-0.255651	0.0620663	0.37454
5alpha-pregnan-3beta,20alpha-diol disulfate	4-acetylcatechol sulfate (1)	-0.216927	0.115116	0.488753
5alpha-pregnan-3beta,20alpha-diol disulfate	4-acetylphenyl sulfate	-0.187855	0.173737	0.575063
5alpha-pregnan-3beta,20alpha-diol disulfate	4-allylcatechol sulfate	-0.109053	0.432474	0.792791
5alpha-pregnan-3beta,20alpha-diol disulfate	4-allylphenol sulfate	-0.180027	0.192698	0.597893
5alpha-pregnan-3beta,20alpha-diol disulfate	4-chlorobenzoic acid	0.0957881	0.490816	0.824282
5alpha-pregnan-3beta,20alpha-diol disulfate	4-cholesten-3-one	-0.320907	0.017984	0.206703
5alpha-pregnan-3beta,20alpha-diol disulfate	4-ethylcatechol sulfate	-0.184753	0.181082	0.584006
5alpha-pregnan-3beta,20alpha-diol disulfate	4-ethylphenyl sulfate	-0.111569	0.421867	0.786314
5alpha-pregnan-3beta,20alpha-diol disulfate	4-guanidinobutanoate	-0.0156673	0.910472	0.978447
5alpha-pregnan-3beta,20alpha-diol disulfate	4-hydroxy-2-oxoglutaric acid	0.033886	0.807809	0.949497
5alpha-pregnan-3beta,20alpha-diol disulfate	4-hydroxychlorothalonil	-0.051801	0.709892	0.918455
5alpha-pregnan-3beta,20alpha-diol disulfate	4-hydroxycoumarin	-0.123181	0.374863	0.75585
5alpha-pregnan-3beta,20alpha-diol disulfate	4-hydroxyglutamate	-0.312521	0.0214042	0.226148
5alpha-pregnan-3beta,20alpha-diol disulfate	4-hydroxyhippurate	-0.0165809	0.905274	0.977077
5alpha-pregnan-3beta,20alpha-diol disulfate	4-hydroxyphenylacetate	-0.306924	0.0239807	0.239432
5alpha-pregnan-3beta,20alpha-diol disulfate	4-hydroxyphenylacetylglutamine	-0.354248	0.00858635	0.137808
5alpha-pregnan-3beta,20alpha-diol disulfate	4-hydroxyphenylpyruvate	0.0683438	0.623394	0.885102
5alpha-pregnan-3beta,20alpha-diol disulfate	4-imidazoleacetate	0.119634	0.388876	0.76525
5alpha-pregnan-3beta,20alpha-diol disulfate	4-methoxyphenol sulfate	-0.0463803	0.739113	0.928509
5alpha-pregnan-3beta,20alpha-diol disulfate	4-methyl-2-oxopentanoate	0.0232895	0.867244	0.9668
5alpha-pregnan-3beta,20alpha-diol disulfate	4-methylcatechol sulfate	-0.146255	0.291293	0.693714
5alpha-pregnan-3beta,20alpha-diol disulfate	4-methylguaiacol sulfate	-0.212457	0.122984	0.502082
5alpha-pregnan-3beta,20alpha-diol disulfate	4-methylhexanoylglutamine	-0.177061	0.200254	0.606807
5alpha-pregnan-3beta,20alpha-diol disulfate	4-methylnonanoylcarnitine	-0.288511	0.0343679	0.284508
5alpha-pregnan-3beta,20alpha-diol disulfate	4-oxo-retinoic acid	-0.142977	0.302359	0.702685
5alpha-pregnan-3beta,20alpha-diol disulfate	4-vinylcatechol sulfate	-0.196569	0.154265	0.549519
5alpha-pregnan-3beta,20alpha-diol disulfate	4-vinylphenol sulfate	-0.174385	0.207248	0.614455
5alpha-pregnan-3beta,20alpha-diol disulfate	5,6-dihydrothymine	-0.0617115	0.657551	0.898968
5alpha-pregnan-3beta,20alpha-diol disulfate	5,6-dihydrouracil	0.255956	0.0617447	0.373524
5alpha-pregnan-3beta,20alpha-diol disulfate	5,6-dihydrouridine	0.17248	0.212333	0.620079
5alpha-pregnan-3beta,20alpha-diol disulfate	5-(galactosylhydroxy)-L-lysine	-0.135009	0.330376	0.724399
5alpha-pregnan-3beta,20alpha-diol disulfate	5-acetylamino-6-amino-3-methyluracil	-0.151134	0.275318	0.680588
5alpha-pregnan-3beta,20alpha-diol disulfate	5-acetylamino-6-formylamino-3-methyluracil	-0.0581014	0.676445	0.906463
5alpha-pregnan-3beta,20alpha-diol disulfate	5-dodecenoate (12:1n7)	0.153573	0.267553	0.673726
5alpha-pregnan-3beta,20alpha-diol disulfate	5-dodecenoylcarnitine (C12:1)	0.109891	0.428922	0.790715
5alpha-pregnan-3beta,20alpha-diol disulfate	5-hydroxyhexanoate	-0.199069	0.148989	0.541968
5alpha-pregnan-3beta,20alpha-diol disulfate	5-hydroxyindole sulfate	-0.462193	0.000434109	0.0205394
5alpha-pregnan-3beta,20alpha-diol disulfate	5-hydroxylysine	-0.0523347	0.707037	0.917438
5alpha-pregnan-3beta,20alpha-diol disulfate	5-methylthioadenosine (MTA)	-0.0189442	0.891849	0.973487
5alpha-pregnan-3beta,20alpha-diol disulfate	5-methyluridine (ribothymidine)	-0.0428054	0.758588	0.934668
5alpha-pregnan-3beta,20alpha-diol disulfate	5-oxoproline	0.0127692	0.926982	0.982769
5alpha-pregnan-3beta,20alpha-diol disulfate	5alpha-androstan-3alpha,17alpha-diol monosulfate	0.253563	0.0643042	0.380669
5alpha-pregnan-3beta,20alpha-diol disulfate	5alpha-androstan-3alpha,17beta-diol 17-glucuronide	0.0401102	0.773371	0.939452
5alpha-pregnan-3beta,20alpha-diol disulfate	5alpha-androstan-3alpha,17beta-diol disulfate	0.0761927	0.58397	0.868714
5alpha-pregnan-3beta,20alpha-diol disulfate	5alpha-androstan-3alpha,17beta-diol monosulfate (1)	0.25931	0.0582949	0.364054
5alpha-pregnan-3beta,20alpha-diol disulfate	5alpha-androstan-3alpha,17beta-diol monosulfate (2)	-0.0658449	0.636177	0.890388
5alpha-pregnan-3beta,20alpha-diol disulfate	5alpha-androstan-3beta,17alpha-diol disulfate	0.133145	0.337155	0.729646
5alpha-pregnan-3beta,20alpha-diol disulfate	5alpha-androstan-3beta,17beta-diol disulfate	0.125138	0.367265	0.750714
5alpha-pregnan-3beta,20alpha-diol disulfate	5alpha-androstan-3beta,17beta-diol monosulfate (2)	0.220295	0.109446	0.478974
5alpha-pregnan-3beta,20alpha-diol monosulfate (2)	Liver fat (%)	-0.428985	0.00120931	0.041257
5alpha-pregnan-3beta,20alpha-diol monosulfate (2)	Sodium (mmol/L)	-0.139651	0.313859	0.711915
5alpha-pregnan-3beta,20alpha-diol monosulfate (2)	Potassium (mmol/L)	-0.288647	0.0342799	0.284237
5alpha-pregnan-3beta,20alpha-diol monosulfate (2)	Creatinine (mg/dL)	-0.133389	0.336262	0.729081
5alpha-pregnan-3beta,20alpha-diol monosulfate (2)	Urea (BUN) (mg/dL)	-0.242678	0.0770411	0.412021
5alpha-pregnan-3beta,20alpha-diol monosulfate (2)	Uric acid (mg/dL)	-0.150698	0.276721	0.68188
5alpha-pregnan-3beta,20alpha-diol monosulfate (2)	ALT (IU/L)	-0.418925	0.00161702	0.0499499
5alpha-pregnan-3beta,20alpha-diol monosulfate (2)	AST (IU/L)	-0.382078	0.00435779	0.0930703
5alpha-pregnan-3beta,20alpha-diol monosulfate (2)	GGT (U/L)	-0.280741	0.0397539	0.304864
5alpha-pregnan-3beta,20alpha-diol monosulfate (2)	Alkaline phosphatase (IU/L)	0.00656038	0.962449	0.991263
5alpha-pregnan-3beta,20alpha-diol monosulfate (2)	Total Bilirubin (mg/dL)	0.140226	0.311853	0.710247
5alpha-pregnan-3beta,20alpha-diol monosulfate (2)	Albumin (g/dL)	0.0455515	0.743614	0.929883
5alpha-pregnan-3beta,20alpha-diol monosulfate (2)	Creatine Kinase (U/L)	-0.285954	0.0360694	0.291076
5alpha-pregnan-3beta,20alpha-diol monosulfate (2)	Total cholesterol (mg/dL)	-0.387694	0.00377327	0.0852619
5alpha-pregnan-3beta,20alpha-diol monosulfate (2)	High Density Lipoprotein (mg/dL)	-0.142429	0.304234	0.704174
5alpha-pregnan-3beta,20alpha-diol monosulfate (2)	Low Density Lipoprotein (mg/dL)	-0.39088	0.00347346	0.0810628
5alpha-pregnan-3beta,20alpha-diol monosulfate (2)	Triglycerides (mg/dL)	-0.143435	0.300798	0.70136
5alpha-pregnan-3beta,20alpha-diol monosulfate (2)	Glucose (mg/dL)	-0.254297	0.0635101	0.3786
5alpha-pregnan-3beta,20alpha-diol monosulfate (2)	Insulin (mg/dL)	-0.229686	0.0947682	0.450798
5alpha-pregnan-3beta,20alpha-diol monosulfate (2)	Weight (kg)	-0.084855	0.541818	0.849943
5alpha-pregnan-3beta,20alpha-diol monosulfate (2)	Body mass index (kg/m2)	0.0412505	0.767107	0.937415
5alpha-pregnan-3beta,20alpha-diol monosulfate (2)	Heart rate (bpm)	-0.0144878	0.917187	0.980251
5alpha-pregnan-3beta,20alpha-diol monosulfate (2)	Systolic blood pressure (mmHg)	-0.0887176	0.52351	0.840943
5alpha-pregnan-3beta,20alpha-diol monosulfate (2)	Diastolic blood pressure (mmHg)	-0.06234	0.654283	0.897645
5alpha-pregnan-3beta,20alpha-diol monosulfate (2)	Waist circumference (cm)	-0.295002	0.030347	0.268525
5alpha-pregnan-3beta,20alpha-diol monosulfate (2)	Hip circumference (cm)	-0.169286	0.22105	0.628975
5alpha-pregnan-3beta,20alpha-diol monosulfate (2)	Trunk fat mass (kg/m2)	-0.144668	0.296615	0.698132
5alpha-pregnan-3beta,20alpha-diol monosulfate (2)	Trunk fat free mass (kg/m2)	-0.163579	0.237242	0.645319
5alpha-pregnan-3beta,20alpha-diol monosulfate (2)	Trunk total body water (%)	-0.0965596	0.487314	0.82243
5alpha-pregnan-3beta,20alpha-diol monosulfate (2)	Left arm fat mass (kg/m2)	-0.0612788	0.659805	0.899924
5alpha-pregnan-3beta,20alpha-diol monosulfate (2)	Left arm fat free mass (kg/m2)	-0.175117	0.205319	0.612468
5alpha-pregnan-3beta,20alpha-diol monosulfate (2)	Left arm total body water (%)	-0.0965596	0.487314	0.82243
5alpha-pregnan-3beta,20alpha-diol monosulfate (2)	Right arm fat mass (kg/m2)	-0.0665561	0.632527	0.888885
5alpha-pregnan-3beta,20alpha-diol monosulfate (2)	Right arm fat free mass (kg/m2)	-0.162611	0.240067	0.648298
5alpha-pregnan-3beta,20alpha-diol monosulfate (2)	Right arm total body water (%)	-0.0965596	0.487314	0.82243
5alpha-pregnan-3beta,20alpha-diol monosulfate (2)	Left leg fat mass (kg/m2)	-0.0824833	0.553211	0.855279
5alpha-pregnan-3beta,20alpha-diol monosulfate (2)	Left leg fat free mass (kg/m2)	-0.115513	0.405538	0.776187
5alpha-pregnan-3beta,20alpha-diol monosulfate (2)	Left leg total body water (%)	-0.0965596	0.487314	0.82243
5alpha-pregnan-3beta,20alpha-diol monosulfate (2)	Right leg fat mass (kg/m2)	-0.0656269	0.637297	0.89098
5alpha-pregnan-3beta,20alpha-diol monosulfate (2)	Right leg fat free mass (kg/m2)	-0.101076	0.467081	0.8121
5alpha-pregnan-3beta,20alpha-diol monosulfate (2)	Right leg total body water (%)	-0.0965596	0.487314	0.82243
5alpha-pregnan-3beta,20alpha-diol monosulfate (2)	(14 or 15)-methylpalmitate (a17:0 or i17:0)	-0.219668	0.110485	0.480835
5alpha-pregnan-3beta,20alpha-diol monosulfate (2)	(16 or 17)-methylstearate (a19:0 or i19:0)	-0.213875	0.120446	0.497699
5alpha-pregnan-3beta,20alpha-diol monosulfate (2)	(2 or 3)-decenoate (10:1n7 or n8)	0.253135	0.064771	0.38185
5alpha-pregnan-3beta,20alpha-diol monosulfate (2)	(N(1) + N(8))-acetylspermidine	0.0885458	0.524318	0.841291
5alpha-pregnan-3beta,20alpha-diol monosulfate (2)	(S)-3-hydroxybutyrylcarnitine	0.0186392	0.893579	0.973972
5alpha-pregnan-3beta,20alpha-diol monosulfate (2)	1,2,3-benzenetriol sulfate (2)	0.0325486	0.815259	0.951806
5alpha-pregnan-3beta,20alpha-diol monosulfate (2)	1,2-dilinoleoyl-GPC (18:2/18:2)	-0.132457	0.339682	0.731351
5alpha-pregnan-3beta,20alpha-diol monosulfate (2)	1,2-dilinoleoyl-GPE (18:2/18:2)*	-0.155397	0.261844	0.66893
5alpha-pregnan-3beta,20alpha-diol monosulfate (2)	1,2-dipalmitoyl-GPC (16:0/16:0)	-0.0492853	0.723405	0.923293
5alpha-pregnan-3beta,20alpha-diol monosulfate (2)	1,3,7-trimethylurate	-0.296073	0.0297224	0.265936
5alpha-pregnan-3beta,20alpha-diol monosulfate (2)	1,3-dimethylurate	-0.27136	0.0471624	0.330071
5alpha-pregnan-3beta,20alpha-diol monosulfate (2)	1,5-anhydroglucitol (1,5-AG)	0.0995998	0.473643	0.815422
5alpha-pregnan-3beta,20alpha-diol monosulfate (2)	1,7-dimethylurate	-0.231866	0.0915903	0.444171
5alpha-pregnan-3beta,20alpha-diol monosulfate (2)	1-(1-enyl-oleoyl)-GPE (P-18:1)*	-0.281952	0.0388715	0.301625
5alpha-pregnan-3beta,20alpha-diol monosulfate (2)	1-(1-enyl-palmitoyl)-2-arachidonoyl-GPC (P-16:0/20:4)*	0.126739	0.361118	0.746457
5alpha-pregnan-3beta,20alpha-diol monosulfate (2)	1-(1-enyl-palmitoyl)-2-arachidonoyl-GPE (P-16:0/20:4)*	-0.284772	0.0368788	0.294116
5alpha-pregnan-3beta,20alpha-diol monosulfate (2)	1-(1-enyl-palmitoyl)-2-linoleoyl-GPC (P-16:0/18:2)*	0.0143701	0.917858	0.980396
5alpha-pregnan-3beta,20alpha-diol monosulfate (2)	1-(1-enyl-palmitoyl)-2-linoleoyl-GPE (P-16:0/18:2)*	-0.385172	0.00402658	0.0887271
5alpha-pregnan-3beta,20alpha-diol monosulfate (2)	1-(1-enyl-palmitoyl)-2-oleoyl-GPC (P-16:0/18:1)*	0.103411	0.456796	0.806578
5alpha-pregnan-3beta,20alpha-diol monosulfate (2)	1-(1-enyl-palmitoyl)-2-oleoyl-GPE (P-16:0/18:1)*	-0.406366	0.00229572	0.062593
5alpha-pregnan-3beta,20alpha-diol monosulfate (2)	1-(1-enyl-palmitoyl)-2-palmitoleoyl-GPC (P-16:0/16:1)*	0.14008	0.312361	0.710728
5alpha-pregnan-3beta,20alpha-diol monosulfate (2)	1-(1-enyl-palmitoyl)-2-palmitoyl-GPC (P-16:0/16:0)*	0.181399	0.189272	0.59376
5alpha-pregnan-3beta,20alpha-diol monosulfate (2)	1-(1-enyl-palmitoyl)-GPC (P-16:0)*	0.0388412	0.78036	0.941494
5alpha-pregnan-3beta,20alpha-diol monosulfate (2)	1-(1-enyl-palmitoyl)-GPE (P-16:0)*	-0.239565	0.0810278	0.421194
5alpha-pregnan-3beta,20alpha-diol monosulfate (2)	1-(1-enyl-stearoyl)-2-arachidonoyl-GPE (P-18:0/20:4)*	-0.227673	0.0977777	0.4568
5alpha-pregnan-3beta,20alpha-diol monosulfate (2)	1-(1-enyl-stearoyl)-2-linoleoyl-GPE (P-18:0/18:2)*	-0.508367	8.68653e-05	0.00641587
5alpha-pregnan-3beta,20alpha-diol monosulfate (2)	1-(1-enyl-stearoyl)-2-oleoyl-GPE (P-18:0/18:1)	-0.41437	0.00183901	0.0543571
5alpha-pregnan-3beta,20alpha-diol monosulfate (2)	1-(1-enyl-stearoyl)-GPE (P-18:0)*	-0.271736	0.0468452	0.329148
5alpha-pregnan-3beta,20alpha-diol monosulfate (2)	1-arachidonoyl-GPC* (20:4)*	0.130093	0.348444	0.73739
5alpha-pregnan-3beta,20alpha-diol monosulfate (2)	1-arachidonoyl-GPE (20:4n6)*	0.109968	0.4286	0.790463
5alpha-pregnan-3beta,20alpha-diol monosulfate (2)	1-arachidonoyl-GPI* (20:4)*	-0.218906	0.111758	0.482955
5alpha-pregnan-3beta,20alpha-diol monosulfate (2)	1-arachidonylglycerol (20:4)	-0.0204692	0.883201	0.97101
5alpha-pregnan-3beta,20alpha-diol monosulfate (2)	1-carboxyethylisoleucine	-0.148141	0.285047	0.688543
5alpha-pregnan-3beta,20alpha-diol monosulfate (2)	1-carboxyethylleucine	-0.232247	0.0910433	0.443042
5alpha-pregnan-3beta,20alpha-diol monosulfate (2)	1-carboxyethylphenylalanine	-0.158681	0.251771	0.659371
5alpha-pregnan-3beta,20alpha-diol monosulfate (2)	1-carboxyethyltyrosine	-0.175037	0.205529	0.612795
5alpha-pregnan-3beta,20alpha-diol monosulfate (2)	1-carboxyethylvaline	-0.243453	0.0760721	0.409671
5alpha-pregnan-3beta,20alpha-diol monosulfate (2)	1-dihomo-linolenylglycerol (20:3)	-0.0328188	0.813752	0.951263
5alpha-pregnan-3beta,20alpha-diol monosulfate (2)	1-docosahexaenoylglycerol (22:6)	-0.14413	0.298435	0.699584
5alpha-pregnan-3beta,20alpha-diol monosulfate (2)	1-lignoceroyl-GPC (24:0)	-0.254703	0.0630747	0.37739
5alpha-pregnan-3beta,20alpha-diol monosulfate (2)	1-linolenoyl-GPC (18:3)*	-0.196112	0.155245	0.55081
5alpha-pregnan-3beta,20alpha-diol monosulfate (2)	1-linoleoyl-2-arachidonoyl-GPC (18:2/20:4n6)*	-0.172708	0.211718	0.619436
5alpha-pregnan-3beta,20alpha-diol monosulfate (2)	1-linoleoyl-2-arachidonoyl-GPE (18:2/20:4)*	-0.0884763	0.524645	0.841477
5alpha-pregnan-3beta,20alpha-diol monosulfate (2)	1-linoleoyl-2-linolenoyl-GPC (18:2/18:3)*	-0.218601	0.112271	0.48388
5alpha-pregnan-3beta,20alpha-diol monosulfate (2)	1-linoleoyl-GPC (18:2)	-0.19474	0.158213	0.554934
5alpha-pregnan-3beta,20alpha-diol monosulfate (2)	1-linoleoyl-GPE (18:2)*	-0.0909091	0.513262	0.8359
5alpha-pregnan-3beta,20alpha-diol monosulfate (2)	1-linoleoyl-GPG (18:2)*	0.0941109	0.498473	0.828145
5alpha-pregnan-3beta,20alpha-diol monosulfate (2)	1-linoleoyl-GPI* (18:2)*	-0.182009	0.187764	0.592054
5alpha-pregnan-3beta,20alpha-diol monosulfate (2)	1-linoleoylglycerol (18:2)	0.0275586	0.843192	0.960052
5alpha-pregnan-3beta,20alpha-diol monosulfate (2)	1-methyl-4-imidazoleacetate	-0.228893	0.0959452	0.453112
5alpha-pregnan-3beta,20alpha-diol monosulfate (2)	1-methyl-5-imidazoleacetate	0.0239756	0.86337	0.965696
5alpha-pregnan-3beta,20alpha-diol monosulfate (2)	1-methyl-5-imidazolelactate	0.00659424	0.962255	0.991155
5alpha-pregnan-3beta,20alpha-diol monosulfate (2)	1-methylhistidine	-0.159596	0.249013	0.65686
5alpha-pregnan-3beta,20alpha-diol monosulfate (2)	1-methylnicotinamide	-0.245969	0.0729955	0.402509
5alpha-pregnan-3beta,20alpha-diol monosulfate (2)	1-methylurate	-0.178193	0.197345	0.603502
5alpha-pregnan-3beta,20alpha-diol monosulfate (2)	1-methylxanthine	-0.0630074	0.650819	0.896366
5alpha-pregnan-3beta,20alpha-diol monosulfate (2)	1-myristoyl-2-arachidonoyl-GPC (14:0/20:4)*	-0.114618	0.409211	0.778475
5alpha-pregnan-3beta,20alpha-diol monosulfate (2)	1-myristoyl-2-palmitoyl-GPC (14:0/16:0)	-0.20122	0.144557	0.535278
5alpha-pregnan-3beta,20alpha-diol monosulfate (2)	1-myristoylglycerol (14:0)	-0.160996	0.24483	0.652819
5alpha-pregnan-3beta,20alpha-diol monosulfate (2)	1-oleoyl-2-arachidonoyl-GPE (18:1/20:4)*	0.0307604	0.825244	0.954785
5alpha-pregnan-3beta,20alpha-diol monosulfate (2)	1-oleoyl-2-docosahexaenoyl-GPC (18:1/22:6)*	0.0250429	0.85735	0.964052
5alpha-pregnan-3beta,20alpha-diol monosulfate (2)	1-oleoyl-2-linoleoyl-GPE (18:1/18:2)*	-0.184296	0.182183	0.585286
5alpha-pregnan-3beta,20alpha-diol monosulfate (2)	1-oleoyl-GPC (18:1)	-0.10303	0.458466	0.80742
5alpha-pregnan-3beta,20alpha-diol monosulfate (2)	1-oleoyl-GPE (18:1)	-0.123232	0.374664	0.755605
5alpha-pregnan-3beta,20alpha-diol monosulfate (2)	1-oleoyl-GPG (18:1)*	-0.171508	0.214958	0.622935
5alpha-pregnan-3beta,20alpha-diol monosulfate (2)	1-oleoyl-GPI (18:1)	-0.414675	0.00182334	0.0540178
5alpha-pregnan-3beta,20alpha-diol monosulfate (2)	1-oleoyl-GPS (18:1)	0.100923	0.467756	0.812416
5alpha-pregnan-3beta,20alpha-diol monosulfate (2)	1-oleoylglycerol (18:1)	-0.0899943	0.517528	0.838004
5alpha-pregnan-3beta,20alpha-diol monosulfate (2)	1-palmitoleoyl-2-linolenoyl-GPC (16:1/18:3)*	-0.0497844	0.720717	0.922415
5alpha-pregnan-3beta,20alpha-diol monosulfate (2)	1-palmitoleoyl-GPC* (16:1)*	-0.0835144	0.548244	0.852717
5alpha-pregnan-3beta,20alpha-diol monosulfate (2)	1-palmitoleoylglycerol (16:1)*	-0.0361801	0.79507	0.945971
5alpha-pregnan-3beta,20alpha-diol monosulfate (2)	1-palmitoyl-2-arachidonoyl-GPC (16:0/20:4n6)	0.0598818	0.667101	0.902883
5alpha-pregnan-3beta,20alpha-diol monosulfate (2)	1-palmitoyl-2-arachidonoyl-GPE (16:0/20:4)*	-0.086335	0.534767	0.846557
5alpha-pregnan-3beta,20alpha-diol monosulfate (2)	1-palmitoyl-2-arachidonoyl-GPI (16:0/20:4)*	-0.156699	0.257819	0.665188
5alpha-pregnan-3beta,20alpha-diol monosulfate (2)	1-palmitoyl-2-dihomo-linolenoyl-GPC (16:0/20:3n3 or 6)*	-0.109815	0.429244	0.790902
5alpha-pregnan-3beta,20alpha-diol monosulfate (2)	1-palmitoyl-2-docosahexaenoyl-GPC (16:0/22:6)	-0.0870212	0.531513	0.844917
5alpha-pregnan-3beta,20alpha-diol monosulfate (2)	1-palmitoyl-2-docosahexaenoyl-GPE (16:0/22:6)*	-0.264113	0.0536277	0.350334
5alpha-pregnan-3beta,20alpha-diol monosulfate (2)	1-palmitoyl-2-linoleoyl-GPC (16:0/18:2)	-0.342558	0.0112255	0.160425
5alpha-pregnan-3beta,20alpha-diol monosulfate (2)	1-palmitoyl-2-linoleoyl-GPE (16:0/18:2)	-0.204574	0.137842	0.525075
5alpha-pregnan-3beta,20alpha-diol monosulfate (2)	1-palmitoyl-2-linoleoyl-GPI (16:0/18:2)	-0.120107	0.386991	0.763979
5alpha-pregnan-3beta,20alpha-diol monosulfate (2)	1-palmitoyl-2-oleoyl-GPC (16:0/18:1)	-0.266705	0.0512376	0.342965
5alpha-pregnan-3beta,20alpha-diol monosulfate (2)	1-palmitoyl-2-oleoyl-GPE (16:0/18:1)	-0.182161	0.187388	0.59153
5alpha-pregnan-3beta,20alpha-diol monosulfate (2)	1-palmitoyl-2-oleoyl-GPI (16:0/18:1)*	-0.322508	0.0173869	0.203179
5alpha-pregnan-3beta,20alpha-diol monosulfate (2)	1-palmitoyl-2-palmitoleoyl-GPC (16:0/16:1)*	-0.219059	0.111503	0.48251
5alpha-pregnan-3beta,20alpha-diol monosulfate (2)	1-palmitoyl-2-stearoyl-GPC (16:0/18:0)	-0.223175	0.10477	0.470482
5alpha-pregnan-3beta,20alpha-diol monosulfate (2)	1-palmitoyl-2-stearoyl-GPE (16:0/18:0)*	-0.100129	0.471285	0.814367
5alpha-pregnan-3beta,20alpha-diol monosulfate (2)	1-palmitoyl-GPC (16:0)	-0.054393	0.696062	0.913592
5alpha-pregnan-3beta,20alpha-diol monosulfate (2)	1-palmitoyl-GPE (16:0)	-0.0921288	0.507602	0.83298
5alpha-pregnan-3beta,20alpha-diol monosulfate (2)	1-palmitoyl-GPG (16:0)*	-0.100743	0.468554	0.812793
5alpha-pregnan-3beta,20alpha-diol monosulfate (2)	1-palmitoyl-GPI* (16:0)	-0.229808	0.0945884	0.450362
5alpha-pregnan-3beta,20alpha-diol monosulfate (2)	1-palmitoylglycerol (16:0)	-0.040061	0.773642	0.939452
5alpha-pregnan-3beta,20alpha-diol monosulfate (2)	1-ribosyl-imidazoleacetate*	-0.289423	0.0337782	0.282277
5alpha-pregnan-3beta,20alpha-diol monosulfate (2)	1-stearoyl-2-arachidonoyl-GPC (18:0/20:4)	0.0619402	0.656361	0.898469
5alpha-pregnan-3beta,20alpha-diol monosulfate (2)	1-stearoyl-2-arachidonoyl-GPE (18:0/20:4)	-0.0441014	0.75151	0.932429
5alpha-pregnan-3beta,20alpha-diol monosulfate (2)	1-stearoyl-2-arachidonoyl-GPI (18:0/20:4)	-0.131161	0.34447	0.734683
5alpha-pregnan-3beta,20alpha-diol monosulfate (2)	1-stearoyl-2-arachidonoyl-GPS (18:0/20:4)	-0.0361758	0.795094	0.945971
5alpha-pregnan-3beta,20alpha-diol monosulfate (2)	1-stearoyl-2-docosahexaenoyl-GPC (18:0/22:6)	-0.106156	0.444872	0.799881
5alpha-pregnan-3beta,20alpha-diol monosulfate (2)	1-stearoyl-2-docosahexaenoyl-GPE (18:0/22:6)*	-0.267696	0.0503469	0.33998
5alpha-pregnan-3beta,20alpha-diol monosulfate (2)	1-stearoyl-2-linoleoyl-GPC (18:0/18:2)*	-0.285077	0.0366685	0.293287
5alpha-pregnan-3beta,20alpha-diol monosulfate (2)	1-stearoyl-2-linoleoyl-GPE (18:0/18:2)*	-0.268382	0.0497377	0.338101
5alpha-pregnan-3beta,20alpha-diol monosulfate (2)	1-stearoyl-2-linoleoyl-GPI (18:0/18:2)	-0.167143	0.227037	0.635164
5alpha-pregnan-3beta,20alpha-diol monosulfate (2)	1-stearoyl-2-oleoyl-GPC (18:0/18:1)	-0.393101	0.00327709	0.0781683
5alpha-pregnan-3beta,20alpha-diol monosulfate (2)	1-stearoyl-2-oleoyl-GPE (18:0/18:1)	-0.29979	0.0276384	0.256726
5alpha-pregnan-3beta,20alpha-diol monosulfate (2)	1-stearoyl-2-oleoyl-GPI (18:0/18:1)*	-0.37793	0.00483921	0.0990457
5alpha-pregnan-3beta,20alpha-diol monosulfate (2)	1-stearoyl-2-oleoyl-GPS (18:0/18:1)	-0.0368592	0.79131	0.944905
5alpha-pregnan-3beta,20alpha-diol monosulfate (2)	1-stearoyl-GPC (18:0)	-0.131389	0.343622	0.734015
5alpha-pregnan-3beta,20alpha-diol monosulfate (2)	1-stearoyl-GPE (18:0)	-0.159977	0.247869	0.65571
5alpha-pregnan-3beta,20alpha-diol monosulfate (2)	1-stearoyl-GPG (18:0)	-0.292821	0.0316521	0.273888
5alpha-pregnan-3beta,20alpha-diol monosulfate (2)	1-stearoyl-GPI (18:0)	-0.208386	0.130498	0.513751
5alpha-pregnan-3beta,20alpha-diol monosulfate (2)	10-heptadecenoate (17:1n7)	-0.0851915	0.540211	0.849138
5alpha-pregnan-3beta,20alpha-diol monosulfate (2)	10-nonadecenoate (19:1n9)	-0.0462359	0.739896	0.928694
5alpha-pregnan-3beta,20alpha-diol monosulfate (2)	10-undecenoate (11:1n1)	0.040061	0.773642	0.939452
5alpha-pregnan-3beta,20alpha-diol monosulfate (2)	11-ketoetiocholanolone glucuronide	-0.255936	0.0617655	0.37362
5alpha-pregnan-3beta,20alpha-diol monosulfate (2)	11beta-hydroxyandrosterone glucuronide	-0.0588146	0.672697	0.905016
5alpha-pregnan-3beta,20alpha-diol monosulfate (2)	11beta-hydroxyetiocholanolone glucuronide*	-0.237659	0.0835488	0.427481
5alpha-pregnan-3beta,20alpha-diol monosulfate (2)	12,13-DiHOME	0.0585141	0.674275	0.905689
5alpha-pregnan-3beta,20alpha-diol monosulfate (2)	12-HETE	0.0517038	0.710413	0.918726
5alpha-pregnan-3beta,20alpha-diol monosulfate (2)	13-HODE + 9-HODE	0.09251	0.50584	0.832081
5alpha-pregnan-3beta,20alpha-diol monosulfate (2)	16a-hydroxy DHEA 3-sulfate	0.184906	0.180716	0.583569
5alpha-pregnan-3beta,20alpha-diol monosulfate (2)	17alpha-hydroxypregnanolone glucuronide	0.36632	0.00644358	0.117066
5alpha-pregnan-3beta,20alpha-diol monosulfate (2)	17alpha-hydroxypregnenolone 3-sulfate	0.393153	0.00327257	0.0781261
5alpha-pregnan-3beta,20alpha-diol monosulfate (2)	2'-deoxyuridine	0.0752811	0.58849	0.870706
5alpha-pregnan-3beta,20alpha-diol monosulfate (2)	2'-O-methyluridine	0.125977	0.364038	0.748487
5alpha-pregnan-3beta,20alpha-diol monosulfate (2)	2,3-dihydroxy-2-methylbutyrate	-0.159065	0.25061	0.658361
5alpha-pregnan-3beta,20alpha-diol monosulfate (2)	2,3-dihydroxy-5-methylthio-4-pentenoate (DMTPA)*	-0.123918	0.37199	0.753823
5alpha-pregnan-3beta,20alpha-diol monosulfate (2)	2,3-dihydroxyisovalerate	-0.214869	0.118689	0.494764
5alpha-pregnan-3beta,20alpha-diol monosulfate (2)	2,4-di-tert-butylphenol	-0.154946	0.263249	0.67016
5alpha-pregnan-3beta,20alpha-diol monosulfate (2)	2,6-dihydroxybenzoic acid	-0.0713932	0.607944	0.878977
5alpha-pregnan-3beta,20alpha-diol monosulfate (2)	2-acetamidophenol sulfate	-0.26429	0.0534616	0.349856
5alpha-pregnan-3beta,20alpha-diol monosulfate (2)	2-aminoadipate	0.107147	0.440608	0.797317
5alpha-pregnan-3beta,20alpha-diol monosulfate (2)	2-aminobutyrate	0.0468458	0.736588	0.927596
5alpha-pregnan-3beta,20alpha-diol monosulfate (2)	2-aminoheptanoate	-0.134591	0.331886	0.725572
5alpha-pregnan-3beta,20alpha-diol monosulfate (2)	2-aminooctanoate	0.00384982	0.977959	0.994728
5alpha-pregnan-3beta,20alpha-diol monosulfate (2)	2-aminophenol sulfate	-0.206709	0.133692	0.518662
5alpha-pregnan-3beta,20alpha-diol monosulfate (2)	2-arachidonoylglycerol (20:4)	0.13991	0.312955	0.711214
5alpha-pregnan-3beta,20alpha-diol monosulfate (2)	2-hydroxy-3-methylvalerate	0.0914427	0.510782	0.834704
5alpha-pregnan-3beta,20alpha-diol monosulfate (2)	2-hydroxy-4-(methylthio)butanoic acid	0.0297694	0.83079	0.956403
5alpha-pregnan-3beta,20alpha-diol monosulfate (2)	2-hydroxyarachidate*	-0.145035	0.295379	0.697011
5alpha-pregnan-3beta,20alpha-diol monosulfate (2)	2-hydroxybehenate	-0.3668	0.00636906	0.116299
5alpha-pregnan-3beta,20alpha-diol monosulfate (2)	2-hydroxybutyrate/2-hydroxyisobutyrate	0.0226796	0.87069	0.967672
5alpha-pregnan-3beta,20alpha-diol monosulfate (2)	2-hydroxydecanoate	-0.179188	0.194814	0.600621
5alpha-pregnan-3beta,20alpha-diol monosulfate (2)	2-hydroxyglutarate	0.208157	0.13093	0.514329
5alpha-pregnan-3beta,20alpha-diol monosulfate (2)	2-hydroxyhippurate (salicylurate)	-0.00773775	0.955715	0.989501
5alpha-pregnan-3beta,20alpha-diol monosulfate (2)	2-hydroxylaurate	0.347208	0.0101021	0.151212
5alpha-pregnan-3beta,20alpha-diol monosulfate (2)	2-hydroxynervonate*	-0.166838	0.227898	0.636037
5alpha-pregnan-3beta,20alpha-diol monosulfate (2)	2-hydroxyoctanoate	-0.13825	0.318786	0.715641
5alpha-pregnan-3beta,20alpha-diol monosulfate (2)	2-hydroxypalmitate	-0.150753	0.276545	0.681599
5alpha-pregnan-3beta,20alpha-diol monosulfate (2)	2-hydroxyphenylacetate	-0.135049	0.330231	0.724163
5alpha-pregnan-3beta,20alpha-diol monosulfate (2)	2-hydroxyphytanate*	-0.315571	0.0201018	0.218957
5alpha-pregnan-3beta,20alpha-diol monosulfate (2)	2-hydroxysebacate	-0.0151575	0.913374	0.979213
5alpha-pregnan-3beta,20alpha-diol monosulfate (2)	2-hydroxystearate	-0.174233	0.207651	0.614854
5alpha-pregnan-3beta,20alpha-diol monosulfate (2)	2-isopropylmalate	-0.121717	0.380611	0.75978
5alpha-pregnan-3beta,20alpha-diol monosulfate (2)	2-keto-3-deoxy-gluconate	-0.168287	0.223828	0.631787
5alpha-pregnan-3beta,20alpha-diol monosulfate (2)	2-ketocaprylate	-0.0851915	0.540211	0.849138
5alpha-pregnan-3beta,20alpha-diol monosulfate (2)	2-linoleoylglycerol (18:2)	-0.0125407	0.928285	0.983157
5alpha-pregnan-3beta,20alpha-diol monosulfate (2)	2-methoxyhydroquinone sulfate (1)	-0.114191	0.41097	0.779662
5alpha-pregnan-3beta,20alpha-diol monosulfate (2)	2-methoxyhydroquinone sulfate (2)	-0.0256291	0.854046	0.963254
5alpha-pregnan-3beta,20alpha-diol monosulfate (2)	2-methoxyresorcinol sulfate	0.155487	0.261563	0.668668
5alpha-pregnan-3beta,20alpha-diol monosulfate (2)	2-methylbutyrylcarnitine (C5)	-0.330818	0.0145517	0.184609
5alpha-pregnan-3beta,20alpha-diol monosulfate (2)	2-methylserine	-0.0661075	0.634828	0.889781
5alpha-pregnan-3beta,20alpha-diol monosulfate (2)	2-naphthol sulfate	0.0642272	0.644508	0.893798
5alpha-pregnan-3beta,20alpha-diol monosulfate (2)	2-O-methylascorbic acid	-0.234915	0.0872856	0.43514
5alpha-pregnan-3beta,20alpha-diol monosulfate (2)	2-oleoylglycerol (18:1)	-0.146162	0.291603	0.694069
5alpha-pregnan-3beta,20alpha-diol monosulfate (2)	2-oxoarginine*	-0.158834	0.25131	0.658894
5alpha-pregnan-3beta,20alpha-diol monosulfate (2)	2-palmitoleoyl-GPC* (16:1)*	0.0357156	0.797645	0.946775
5alpha-pregnan-3beta,20alpha-diol monosulfate (2)	2-palmitoyl-GPC* (16:0)*	-0.0216123	0.876727	0.969285
5alpha-pregnan-3beta,20alpha-diol monosulfate (2)	2-piperidinone	0.189708	0.169454	0.569748
5alpha-pregnan-3beta,20alpha-diol monosulfate (2)	2-stearoyl-GPE (18:0)*	-0.028016	0.840623	0.959221
5alpha-pregnan-3beta,20alpha-diol monosulfate (2)	21-hydroxypregnenolone disulfate	0.473147	0.000302468	0.0159552
5alpha-pregnan-3beta,20alpha-diol monosulfate (2)	21-hydroxypregnenolone monosulfate (1)	0.530264	3.72272e-05	0.00338289
5alpha-pregnan-3beta,20alpha-diol monosulfate (2)	2R,3R-dihydroxybutyrate	-0.401182	0.00264283	0.0685358
5alpha-pregnan-3beta,20alpha-diol monosulfate (2)	3,4-dihydroxybutyrate	-0.157309	0.255948	0.663497
5alpha-pregnan-3beta,20alpha-diol monosulfate (2)	3,5-dichloro-2,6-dihydroxybenzoic acid	-0.101201	0.466527	0.811737
5alpha-pregnan-3beta,20alpha-diol monosulfate (2)	3,7-dimethylurate	-0.30096	0.0270086	0.253823
5alpha-pregnan-3beta,20alpha-diol monosulfate (2)	3-(3-amino-3-carboxypropyl)uridine*	0.0490566	0.724637	0.923657
5alpha-pregnan-3beta,20alpha-diol monosulfate (2)	3-(3-hydroxyphenyl)propionate	-0.122982	0.375641	0.756433
5alpha-pregnan-3beta,20alpha-diol monosulfate (2)	3-(3-hydroxyphenyl)propionate sulfate	-0.363036	0.00697446	0.122519
5alpha-pregnan-3beta,20alpha-diol monosulfate (2)	3-(4-hydroxyphenyl)lactate (HPLA)	0.0650658	0.640184	0.892029
5alpha-pregnan-3beta,20alpha-diol monosulfate (2)	3-acetylphenol sulfate	-0.337375	0.0126029	0.171017
5alpha-pregnan-3beta,20alpha-diol monosulfate (2)	3-amino-2-piperidone	-0.142748	0.303141	0.703331
5alpha-pregnan-3beta,20alpha-diol monosulfate (2)	3-aminoisobutyrate	-0.0418144	0.764015	0.936368
5alpha-pregnan-3beta,20alpha-diol monosulfate (2)	3-bromo-5-chloro-2,6-dihydroxybenzoic acid*	0.0734515	0.59761	0.874722
5alpha-pregnan-3beta,20alpha-diol monosulfate (2)	3-carboxy-4-methyl-5-pentyl-2-furanpropionate (3-CMPFP)	-0.293692	0.0311253	0.271666
5alpha-pregnan-3beta,20alpha-diol monosulfate (2)	3-carboxy-4-methyl-5-propyl-2-furanpropanoate (CMPF)	-0.0283972	0.838483	0.958604
5alpha-pregnan-3beta,20alpha-diol monosulfate (2)	3-decenoylcarnitine	-0.00235587	0.986511	0.996854
5alpha-pregnan-3beta,20alpha-diol monosulfate (2)	3-ethylcatechol sulfate (1)	-0.049275	0.72346	0.923346
5alpha-pregnan-3beta,20alpha-diol monosulfate (2)	3-formylindole	-0.0476844	0.732048	0.926031
5alpha-pregnan-3beta,20alpha-diol monosulfate (2)	3-hydroxy-2-ethylpropionate	-0.0959405	0.490122	0.823946
5alpha-pregnan-3beta,20alpha-diol monosulfate (2)	3-hydroxy-2-methylpyridine sulfate	-0.0649324	0.640871	0.892379
5alpha-pregnan-3beta,20alpha-diol monosulfate (2)	3-hydroxy-3-methylglutarate	-0.185973	0.178167	0.580512
5alpha-pregnan-3beta,20alpha-diol monosulfate (2)	3-hydroxyadipate	-0.0548713	0.69352	0.912649
5alpha-pregnan-3beta,20alpha-diol monosulfate (2)	3-hydroxybutyrate (BHBA)	0.0702497	0.613718	0.881271
5alpha-pregnan-3beta,20alpha-diol monosulfate (2)	3-hydroxybutyroylglycine	-0.0924408	0.50616	0.83217
5alpha-pregnan-3beta,20alpha-diol monosulfate (2)	3-hydroxydecanoate	0.146103	0.291802	0.694171
5alpha-pregnan-3beta,20alpha-diol monosulfate (2)	3-hydroxydecanoylcarnitine	0.17713	0.200076	0.606571
5alpha-pregnan-3beta,20alpha-diol monosulfate (2)	3-hydroxydodecanedioate*	0.0417064	0.764606	0.936613
5alpha-pregnan-3beta,20alpha-diol monosulfate (2)	3-hydroxyhexanoate	-0.00278254	0.984068	0.996242
5alpha-pregnan-3beta,20alpha-diol monosulfate (2)	3-hydroxyhexanoylcarnitine (1)	0.0281309	0.839978	0.959113
5alpha-pregnan-3beta,20alpha-diol monosulfate (2)	3-hydroxyhippurate	-0.289118	0.0339746	0.283089
5alpha-pregnan-3beta,20alpha-diol monosulfate (2)	3-hydroxyhippurate sulfate	-0.272868	0.0459011	0.325929
5alpha-pregnan-3beta,20alpha-diol monosulfate (2)	3-hydroxyisobutyrate	-0.149533	0.280494	0.684843
5alpha-pregnan-3beta,20alpha-diol monosulfate (2)	3-hydroxylaurate	0.159443	0.249471	0.657266
5alpha-pregnan-3beta,20alpha-diol monosulfate (2)	3-hydroxyoctanoate	0.140537	0.310768	0.709487
5alpha-pregnan-3beta,20alpha-diol monosulfate (2)	3-hydroxyoctanoylcarnitine (1)	0.12064	0.38487	0.762547
5alpha-pregnan-3beta,20alpha-diol monosulfate (2)	3-hydroxyoctanoylcarnitine (2)	0.107757	0.437996	0.795918
5alpha-pregnan-3beta,20alpha-diol monosulfate (2)	3-hydroxyoleoylcarnitine	0.056351	0.685679	0.909962
5alpha-pregnan-3beta,20alpha-diol monosulfate (2)	3-hydroxypyridine sulfate	-0.117515	0.397394	0.77067
5alpha-pregnan-3beta,20alpha-diol monosulfate (2)	3-hydroxystachydrine*	-0.125186	0.367081	0.750636
5alpha-pregnan-3beta,20alpha-diol monosulfate (2)	3-indoleglyoxylic acid	-0.0264151	0.849621	0.961876
5alpha-pregnan-3beta,20alpha-diol monosulfate (2)	3-indoxyl sulfate	-0.415056	0.00180392	0.0536893
5alpha-pregnan-3beta,20alpha-diol monosulfate (2)	3-methoxycatechol sulfate (1)	0.0874023	0.52971	0.844045
5alpha-pregnan-3beta,20alpha-diol monosulfate (2)	3-methoxycatechol sulfate (2)	-0.126451	0.362219	0.747191
5alpha-pregnan-3beta,20alpha-diol monosulfate (2)	3-methoxytyramine sulfate	0.0884301	0.524862	0.841693
5alpha-pregnan-3beta,20alpha-diol monosulfate (2)	3-methoxytyrosine	0.128035	0.356189	0.743031
5alpha-pregnan-3beta,20alpha-diol monosulfate (2)	3-methyl catechol sulfate (1)	-0.193978	0.15988	0.557303
5alpha-pregnan-3beta,20alpha-diol monosulfate (2)	3-methyl-2-oxobutyrate	-0.0632361	0.649634	0.895926
5alpha-pregnan-3beta,20alpha-diol monosulfate (2)	3-methyl-2-oxovalerate	-0.0203926	0.883635	0.971078
5alpha-pregnan-3beta,20alpha-diol monosulfate (2)	3-methyladipate	-0.160453	0.246446	0.65437
5alpha-pregnan-3beta,20alpha-diol monosulfate (2)	3-methylcytidine	-0.0390326	0.779305	0.941242
5alpha-pregnan-3beta,20alpha-diol monosulfate (2)	3-methylglutaconate	-0.259615	0.0579891	0.363297
5alpha-pregnan-3beta,20alpha-diol monosulfate (2)	3-methylglutarylcarnitine (2)	-0.209758	0.127928	0.509895
5alpha-pregnan-3beta,20alpha-diol monosulfate (2)	3-methylhistidine	0.0620164	0.655965	0.898326
5alpha-pregnan-3beta,20alpha-diol monosulfate (2)	3-methylxanthine	-0.225081	0.101762	0.464572
5alpha-pregnan-3beta,20alpha-diol monosulfate (2)	3-phenylpropionate (hydrocinnamate)	-0.217076	0.11486	0.488287
5alpha-pregnan-3beta,20alpha-diol monosulfate (2)	3-phosphoglycerate	0.0957881	0.490816	0.824282
5alpha-pregnan-3beta,20alpha-diol monosulfate (2)	3-sulfo-L-alanine	0.180183	0.192306	0.597363
5alpha-pregnan-3beta,20alpha-diol monosulfate (2)	3-ureidopropionate	0.0686488	0.621842	0.884405
5alpha-pregnan-3beta,20alpha-diol monosulfate (2)	3b-hydroxy-5-cholenoic acid	0.127942	0.356539	0.74333
5alpha-pregnan-3beta,20alpha-diol monosulfate (2)	3beta,7alpha-dihydroxy-5-cholestenoate	0.0990661	0.476027	0.816657
5alpha-pregnan-3beta,20alpha-diol monosulfate (2)	3beta-hydroxy-5-cholestenoate	0.209987	0.127503	0.50932
5alpha-pregnan-3beta,20alpha-diol monosulfate (2)	4-acetamidobutanoate	-0.186888	0.176004	0.577842
5alpha-pregnan-3beta,20alpha-diol monosulfate (2)	4-acetylcatechol sulfate (1)	-0.194091	0.159632	0.557093
5alpha-pregnan-3beta,20alpha-diol monosulfate (2)	4-acetylphenyl sulfate	-0.17987	0.193092	0.598338
5alpha-pregnan-3beta,20alpha-diol monosulfate (2)	4-allylcatechol sulfate	-0.10303	0.458466	0.80742
5alpha-pregnan-3beta,20alpha-diol monosulfate (2)	4-allylphenol sulfate	-0.112788	0.416778	0.78297
5alpha-pregnan-3beta,20alpha-diol monosulfate (2)	4-chlorobenzoic acid	-0.00590814	0.96618	0.992049
5alpha-pregnan-3beta,20alpha-diol monosulfate (2)	4-cholesten-3-one	-0.139318	0.315028	0.712776
5alpha-pregnan-3beta,20alpha-diol monosulfate (2)	4-ethylcatechol sulfate	-0.0765009	0.582445	0.86811
5alpha-pregnan-3beta,20alpha-diol monosulfate (2)	4-ethylphenyl sulfate	-0.103793	0.455129	0.805683
5alpha-pregnan-3beta,20alpha-diol monosulfate (2)	4-guanidinobutanoate	-0.11173	0.421193	0.78589
5alpha-pregnan-3beta,20alpha-diol monosulfate (2)	4-hydroxy-2-oxoglutaric acid	-0.00141033	0.991925	0.9981
5alpha-pregnan-3beta,20alpha-diol monosulfate (2)	4-hydroxychlorothalonil	-0.0399085	0.774481	0.939754
5alpha-pregnan-3beta,20alpha-diol monosulfate (2)	4-hydroxycoumarin	-0.102868	0.459176	0.807868
5alpha-pregnan-3beta,20alpha-diol monosulfate (2)	4-hydroxyglutamate	-0.364437	0.00674351	0.120146
5alpha-pregnan-3beta,20alpha-diol monosulfate (2)	4-hydroxyhippurate	-0.111645	0.421548	0.786111
5alpha-pregnan-3beta,20alpha-diol monosulfate (2)	4-hydroxyphenylacetate	-0.315615	0.0200834	0.218894
5alpha-pregnan-3beta,20alpha-diol monosulfate (2)	4-hydroxyphenylacetylglutamine	-0.380094	0.00458256	0.095907
5alpha-pregnan-3beta,20alpha-diol monosulfate (2)	4-hydroxyphenylpyruvate	-0.00773775	0.955715	0.989501
5alpha-pregnan-3beta,20alpha-diol monosulfate (2)	4-imidazoleacetate	0.0686618	0.621775	0.884405
5alpha-pregnan-3beta,20alpha-diol monosulfate (2)	4-methoxyphenol sulfate	0.112102	0.419636	0.784877
5alpha-pregnan-3beta,20alpha-diol monosulfate (2)	4-methyl-2-oxopentanoate	0.0594244	0.669497	0.903827
5alpha-pregnan-3beta,20alpha-diol monosulfate (2)	4-methylcatechol sulfate	-0.210063	0.127362	0.50906
5alpha-pregnan-3beta,20alpha-diol monosulfate (2)	4-methylguaiacol sulfate	-0.24516	0.073974	0.405074
5alpha-pregnan-3beta,20alpha-diol monosulfate (2)	4-methylhexanoylglutamine	-0.160926	0.245038	0.65304
5alpha-pregnan-3beta,20alpha-diol monosulfate (2)	4-methylnonanoylcarnitine	-0.2708	0.0476384	0.331742
5alpha-pregnan-3beta,20alpha-diol monosulfate (2)	4-oxo-retinoic acid	-0.176444	0.201852	0.60852
5alpha-pregnan-3beta,20alpha-diol monosulfate (2)	4-vinylcatechol sulfate	-0.131008	0.345036	0.735107
5alpha-pregnan-3beta,20alpha-diol monosulfate (2)	4-vinylphenol sulfate	-0.188794	0.171559	0.57221
5alpha-pregnan-3beta,20alpha-diol monosulfate (2)	5,6-dihydrothymine	-0.0451687	0.745696	0.930491
5alpha-pregnan-3beta,20alpha-diol monosulfate (2)	5,6-dihydrouracil	0.280579	0.0398726	0.305262
5alpha-pregnan-3beta,20alpha-diol monosulfate (2)	5,6-dihydrouridine	0.0108634	0.937857	0.985484
5alpha-pregnan-3beta,20alpha-diol monosulfate (2)	5-(galactosylhydroxy)-L-lysine	-0.0323144	0.816565	0.952266
5alpha-pregnan-3beta,20alpha-diol monosulfate (2)	5-acetylamino-6-amino-3-methyluracil	-0.190013	0.168757	0.568736
5alpha-pregnan-3beta,20alpha-diol monosulfate (2)	5-acetylamino-6-formylamino-3-methyluracil	-0.0922226	0.507168	0.83278
5alpha-pregnan-3beta,20alpha-diol monosulfate (2)	5-dodecenoate (12:1n7)	0.268153	0.0499401	0.338673
5alpha-pregnan-3beta,20alpha-diol monosulfate (2)	5-dodecenoylcarnitine (C12:1)	0.14191	0.30602	0.705734
5alpha-pregnan-3beta,20alpha-diol monosulfate (2)	5-hydroxyhexanoate	-0.168161	0.224179	0.632231
5alpha-pregnan-3beta,20alpha-diol monosulfate (2)	5-hydroxyindole sulfate	-0.423375	0.00142358	0.0459956
5alpha-pregnan-3beta,20alpha-diol monosulfate (2)	5-hydroxylysine	-0.0527158	0.705	0.916687
5alpha-pregnan-3beta,20alpha-diol monosulfate (2)	5-methylthioadenosine (MTA)	-0.0789403	0.57044	0.862926
5alpha-pregnan-3beta,20alpha-diol monosulfate (2)	5-methyluridine (ribothymidine)	0.0409758	0.768615	0.937877
5alpha-pregnan-3beta,20alpha-diol monosulfate (2)	5-oxoproline	0.0519535	0.709076	0.918224
5alpha-pregnan-3beta,20alpha-diol monosulfate (2)	5alpha-androstan-3alpha,17alpha-diol monosulfate	0.210774	0.126049	0.506962
5alpha-pregnan-3beta,20alpha-diol monosulfate (2)	5alpha-androstan-3alpha,17beta-diol 17-glucuronide	0.100141	0.471232	0.814338
5alpha-pregnan-3beta,20alpha-diol monosulfate (2)	5alpha-androstan-3alpha,17beta-diol disulfate	-0.0690532	0.619785	0.883685
5alpha-pregnan-3beta,20alpha-diol monosulfate (2)	5alpha-androstan-3alpha,17beta-diol monosulfate (1)	0.130475	0.347022	0.736516
5alpha-pregnan-3beta,20alpha-diol monosulfate (2)	5alpha-androstan-3alpha,17beta-diol monosulfate (2)	-0.0255809	0.854318	0.963254
5alpha-pregnan-3beta,20alpha-diol monosulfate (2)	5alpha-androstan-3beta,17alpha-diol disulfate	-0.0411672	0.767564	0.937602
5alpha-pregnan-3beta,20alpha-diol monosulfate (2)	5alpha-androstan-3beta,17beta-diol disulfate	-0.0671241	0.62962	0.887509
5alpha-pregnan-3beta,20alpha-diol monosulfate (2)	5alpha-androstan-3beta,17beta-diol monosulfate (2)	0.126063	0.363708	0.748274
5alpha-pregnan-3beta,20alpha-diol monosulfate (2)	5alpha-pregnan-3beta,20alpha-diol disulfate	0.842348	1.42224e-15	2.26438e-12
5alpha-pregnan-3beta,20beta-diol monosulfate (1)	Liver fat (%)	-0.327666	0.0155764	0.191528
5alpha-pregnan-3beta,20beta-diol monosulfate (1)	Sodium (mmol/L)	-0.124139	0.371134	0.753368
5alpha-pregnan-3beta,20beta-diol monosulfate (1)	Potassium (mmol/L)	-0.277536	0.0421688	0.313301
5alpha-pregnan-3beta,20beta-diol monosulfate (1)	Creatinine (mg/dL)	-0.135563	0.328375	0.722927
5alpha-pregnan-3beta,20beta-diol monosulfate (1)	Urea (BUN) (mg/dL)	-0.24398	0.0754197	0.408305
5alpha-pregnan-3beta,20beta-diol monosulfate (1)	Uric acid (mg/dL)	-0.129873	0.34927	0.738023
5alpha-pregnan-3beta,20beta-diol monosulfate (1)	ALT (IU/L)	-0.382044	0.00436156	0.0931104
5alpha-pregnan-3beta,20beta-diol monosulfate (1)	AST (IU/L)	-0.340403	0.0117815	0.164866
5alpha-pregnan-3beta,20beta-diol monosulfate (1)	GGT (U/L)	-0.279787	0.0404601	0.307477
5alpha-pregnan-3beta,20beta-diol monosulfate (1)	Alkaline phosphatase (IU/L)	0.0366161	0.792655	0.945312
5alpha-pregnan-3beta,20beta-diol monosulfate (1)	Total Bilirubin (mg/dL)	0.176302	0.202219	0.609108
5alpha-pregnan-3beta,20beta-diol monosulfate (1)	Albumin (g/dL)	0.0325807	0.81508	0.951725
5alpha-pregnan-3beta,20beta-diol monosulfate (1)	Creatine Kinase (U/L)	-0.283133	0.0380267	0.298671
5alpha-pregnan-3beta,20beta-diol monosulfate (1)	Total cholesterol (mg/dL)	-0.345685	0.0104588	0.154158
5alpha-pregnan-3beta,20beta-diol monosulfate (1)	High Density Lipoprotein (mg/dL)	-0.171908	0.213876	0.621846
5alpha-pregnan-3beta,20beta-diol monosulfate (1)	Low Density Lipoprotein (mg/dL)	-0.32797	0.015475	0.191048
5alpha-pregnan-3beta,20beta-diol monosulfate (1)	Triglycerides (mg/dL)	-0.0810965	0.559925	0.858195
5alpha-pregnan-3beta,20beta-diol monosulfate (1)	Glucose (mg/dL)	-0.219615	0.110573	0.481019
5alpha-pregnan-3beta,20beta-diol monosulfate (1)	Insulin (mg/dL)	-0.164001	0.236016	0.64408
5alpha-pregnan-3beta,20beta-diol monosulfate (1)	Weight (kg)	-0.0450578	0.7463	0.930804
5alpha-pregnan-3beta,20beta-diol monosulfate (1)	Body mass index (kg/m2)	0.103202	0.457711	0.807104
5alpha-pregnan-3beta,20beta-diol monosulfate (1)	Heart rate (bpm)	-0.0246561	0.859531	0.964679
5alpha-pregnan-3beta,20beta-diol monosulfate (1)	Systolic blood pressure (mmHg)	0.0169825	0.902991	0.976479
5alpha-pregnan-3beta,20beta-diol monosulfate (1)	Diastolic blood pressure (mmHg)	0.0171447	0.902069	0.976214
5alpha-pregnan-3beta,20beta-diol monosulfate (1)	Waist circumference (cm)	-0.162541	0.240272	0.648481
5alpha-pregnan-3beta,20beta-diol monosulfate (1)	Hip circumference (cm)	-0.0714873	0.60747	0.878811
5alpha-pregnan-3beta,20beta-diol monosulfate (1)	Trunk fat mass (kg/m2)	-0.116185	0.402795	0.774408
5alpha-pregnan-3beta,20beta-diol monosulfate (1)	Trunk fat free mass (kg/m2)	-0.156984	0.256944	0.664375
5alpha-pregnan-3beta,20beta-diol monosulfate (1)	Trunk total body water (%)	-0.0879825	0.526971	0.842752
5alpha-pregnan-3beta,20beta-diol monosulfate (1)	Left arm fat mass (kg/m2)	-0.0362554	0.794653	0.945871
5alpha-pregnan-3beta,20beta-diol monosulfate (1)	Left arm fat free mass (kg/m2)	-0.158472	0.252406	0.660084
5alpha-pregnan-3beta,20beta-diol monosulfate (1)	Left arm total body water (%)	-0.0879825	0.526971	0.842752
5alpha-pregnan-3beta,20beta-diol monosulfate (1)	Right arm fat mass (kg/m2)	-0.0346551	0.803533	0.948222
5alpha-pregnan-3beta,20beta-diol monosulfate (1)	Right arm fat free mass (kg/m2)	-0.146869	0.289249	0.692042
5alpha-pregnan-3beta,20beta-diol monosulfate (1)	Right arm total body water (%)	-0.0879825	0.526971	0.842752
5alpha-pregnan-3beta,20beta-diol monosulfate (1)	Left leg fat mass (kg/m2)	-0.053044	0.703248	0.91615
5alpha-pregnan-3beta,20beta-diol monosulfate (1)	Left leg fat free mass (kg/m2)	-0.140462	0.31103	0.709687
5alpha-pregnan-3beta,20beta-diol monosulfate (1)	Left leg total body water (%)	-0.0879825	0.526971	0.842752
5alpha-pregnan-3beta,20beta-diol monosulfate (1)	Right leg fat mass (kg/m2)	-0.0348917	0.802218	0.947903
5alpha-pregnan-3beta,20beta-diol monosulfate (1)	Right leg fat free mass (kg/m2)	-0.11042	0.42669	0.789253
5alpha-pregnan-3beta,20beta-diol monosulfate (1)	Right leg total body water (%)	-0.0879825	0.526971	0.842752
5alpha-pregnan-3beta,20beta-diol monosulfate (1)	(14 or 15)-methylpalmitate (a17:0 or i17:0)	-0.261368	0.056256	0.358353
5alpha-pregnan-3beta,20beta-diol monosulfate (1)	(16 or 17)-methylstearate (a19:0 or i19:0)	-0.249476	0.0688728	0.39212
5alpha-pregnan-3beta,20beta-diol monosulfate (1)	(2 or 3)-decenoate (10:1n7 or n8)	0.253974	0.0638591	0.379392
5alpha-pregnan-3beta,20beta-diol monosulfate (1)	(N(1) + N(8))-acetylspermidine	0.117515	0.397394	0.77067
5alpha-pregnan-3beta,20beta-diol monosulfate (1)	(S)-3-hydroxybutyrylcarnitine	0.0290833	0.834635	0.957448
5alpha-pregnan-3beta,20beta-diol monosulfate (1)	1,2,3-benzenetriol sulfate (2)	-0.00492235	0.97182	0.993408
5alpha-pregnan-3beta,20beta-diol monosulfate (1)	1,2-dilinoleoyl-GPC (18:2/18:2)	-0.121631	0.380949	0.759982
5alpha-pregnan-3beta,20beta-diol monosulfate (1)	1,2-dilinoleoyl-GPE (18:2/18:2)*	-0.200479	0.146072	0.537391
5alpha-pregnan-3beta,20beta-diol monosulfate (1)	1,2-dipalmitoyl-GPC (16:0/16:0)	-0.0157423	0.910045	0.978289
5alpha-pregnan-3beta,20beta-diol monosulfate (1)	1,3,7-trimethylurate	-0.178917	0.1955	0.601475
5alpha-pregnan-3beta,20beta-diol monosulfate (1)	1,3-dimethylurate	-0.226762	0.0991631	0.459513
5alpha-pregnan-3beta,20beta-diol monosulfate (1)	1,5-anhydroglucitol (1,5-AG)	0.183838	0.18329	0.586688
5alpha-pregnan-3beta,20beta-diol monosulfate (1)	1,7-dimethylurate	-0.126205	0.36316	0.747904
5alpha-pregnan-3beta,20beta-diol monosulfate (1)	1-(1-enyl-oleoyl)-GPE (P-18:1)*	-0.256642	0.061026	0.371509
5alpha-pregnan-3beta,20beta-diol monosulfate (1)	1-(1-enyl-palmitoyl)-2-arachidonoyl-GPC (P-16:0/20:4)*	0.0463884	0.739069	0.928463
5alpha-pregnan-3beta,20beta-diol monosulfate (1)	1-(1-enyl-palmitoyl)-2-arachidonoyl-GPE (P-16:0/20:4)*	-0.255346	0.0623892	0.375505
5alpha-pregnan-3beta,20beta-diol monosulfate (1)	1-(1-enyl-palmitoyl)-2-linoleoyl-GPC (P-16:0/18:2)*	-0.0548504	0.693631	0.912649
5alpha-pregnan-3beta,20beta-diol monosulfate (1)	1-(1-enyl-palmitoyl)-2-linoleoyl-GPE (P-16:0/18:2)*	-0.442958	0.000795753	0.0312573
5alpha-pregnan-3beta,20beta-diol monosulfate (1)	1-(1-enyl-palmitoyl)-2-oleoyl-GPC (P-16:0/18:1)*	0.0572136	0.681122	0.908179
5alpha-pregnan-3beta,20beta-diol monosulfate (1)	1-(1-enyl-palmitoyl)-2-oleoyl-GPE (P-16:0/18:1)*	-0.41498	0.00180779	0.053763
5alpha-pregnan-3beta,20beta-diol monosulfate (1)	1-(1-enyl-palmitoyl)-2-palmitoleoyl-GPC (P-16:0/16:1)*	0.0926625	0.505136	0.831767
5alpha-pregnan-3beta,20beta-diol monosulfate (1)	1-(1-enyl-palmitoyl)-2-palmitoyl-GPC (P-16:0/16:0)*	0.152582	0.270689	0.676496
5alpha-pregnan-3beta,20beta-diol monosulfate (1)	1-(1-enyl-palmitoyl)-GPC (P-16:0)*	-0.0708595	0.610636	0.880005
5alpha-pregnan-3beta,20beta-diol monosulfate (1)	1-(1-enyl-palmitoyl)-GPE (P-16:0)*	-0.246884	0.0719016	0.399792
5alpha-pregnan-3beta,20beta-diol monosulfate (1)	1-(1-enyl-stearoyl)-2-arachidonoyl-GPE (P-18:0/20:4)*	-0.286144	0.0359403	0.290524
5alpha-pregnan-3beta,20beta-diol monosulfate (1)	1-(1-enyl-stearoyl)-2-linoleoyl-GPE (P-18:0/18:2)*	-0.583686	3.61083e-06	0.000522206
5alpha-pregnan-3beta,20beta-diol monosulfate (1)	1-(1-enyl-stearoyl)-2-oleoyl-GPE (P-18:0/18:1)	-0.458128	0.000494877	0.0225798
5alpha-pregnan-3beta,20beta-diol monosulfate (1)	1-(1-enyl-stearoyl)-GPE (P-18:0)*	-0.289956	0.0334366	0.280918
5alpha-pregnan-3beta,20beta-diol monosulfate (1)	1-arachidonoyl-GPC* (20:4)*	0.103869	0.454796	0.805465
5alpha-pregnan-3beta,20beta-diol monosulfate (1)	1-arachidonoyl-GPE (20:4n6)*	0.0460835	0.740724	0.928959
5alpha-pregnan-3beta,20beta-diol monosulfate (1)	1-arachidonoyl-GPI* (20:4)*	-0.217686	0.113819	0.486577
5alpha-pregnan-3beta,20beta-diol monosulfate (1)	1-arachidonylglycerol (20:4)	0.0477234	0.731837	0.926031
5alpha-pregnan-3beta,20beta-diol monosulfate (1)	1-carboxyethylisoleucine	-0.0998665	0.472453	0.81504
5alpha-pregnan-3beta,20beta-diol monosulfate (1)	1-carboxyethylleucine	-0.138784	0.316904	0.714134
5alpha-pregnan-3beta,20beta-diol monosulfate (1)	1-carboxyethylphenylalanine	-0.0623976	0.653984	0.897464
5alpha-pregnan-3beta,20beta-diol monosulfate (1)	1-carboxyethyltyrosine	-0.0651051	0.639981	0.892009
5alpha-pregnan-3beta,20beta-diol monosulfate (1)	1-carboxyethylvaline	-0.149838	0.279504	0.684028
5alpha-pregnan-3beta,20beta-diol monosulfate (1)	1-dihomo-linolenylglycerol (20:3)	-0.0447113	0.748186	0.931389
5alpha-pregnan-3beta,20beta-diol monosulfate (1)	1-docosahexaenoylglycerol (22:6)	-0.154652	0.264167	0.670906
5alpha-pregnan-3beta,20beta-diol monosulfate (1)	1-lignoceroyl-GPC (24:0)	-0.379272	0.00467865	0.097107
5alpha-pregnan-3beta,20beta-diol monosulfate (1)	1-linolenoyl-GPC (18:3)*	-0.294149	0.0308517	0.270486
5alpha-pregnan-3beta,20beta-diol monosulfate (1)	1-linoleoyl-2-arachidonoyl-GPC (18:2/20:4n6)*	-0.275243	0.0439696	0.319747
5alpha-pregnan-3beta,20beta-diol monosulfate (1)	1-linoleoyl-2-arachidonoyl-GPE (18:2/20:4)*	-0.10868	0.434059	0.793695
5alpha-pregnan-3beta,20beta-diol monosulfate (1)	1-linoleoyl-2-linolenoyl-GPC (18:2/18:3)*	-0.271355	0.0471668	0.330071
5alpha-pregnan-3beta,20beta-diol monosulfate (1)	1-linoleoyl-GPC (18:2)	-0.253974	0.0638591	0.379392
5alpha-pregnan-3beta,20beta-diol monosulfate (1)	1-linoleoyl-GPE (18:2)*	-0.12712	0.359664	0.745512
5alpha-pregnan-3beta,20beta-diol monosulfate (1)	1-linoleoyl-GPG (18:2)*	0.151363	0.274584	0.679978
5alpha-pregnan-3beta,20beta-diol monosulfate (1)	1-linoleoyl-GPI* (18:2)*	-0.167829	0.225108	0.63317
5alpha-pregnan-3beta,20beta-diol monosulfate (1)	1-linoleoylglycerol (18:2)	0.136116	0.326388	0.721349
5alpha-pregnan-3beta,20beta-diol monosulfate (1)	1-methyl-4-imidazoleacetate	-0.167296	0.226607	0.63469
5alpha-pregnan-3beta,20beta-diol monosulfate (1)	1-methyl-5-imidazoleacetate	0.0356394	0.798068	0.946876
5alpha-pregnan-3beta,20beta-diol monosulfate (1)	1-methyl-5-imidazolelactate	-0.00339241	0.980577	0.995388
5alpha-pregnan-3beta,20beta-diol monosulfate (1)	1-methylhistidine	-0.145798	0.292821	0.694959
5alpha-pregnan-3beta,20beta-diol monosulfate (1)	1-methylnicotinamide	-0.270212	0.0481425	0.33322
5alpha-pregnan-3beta,20beta-diol monosulfate (1)	1-methylurate	-0.149523	0.280526	0.684907
5alpha-pregnan-3beta,20beta-diol monosulfate (1)	1-methylxanthine	-0.00232514	0.986687	0.996854
5alpha-pregnan-3beta,20beta-diol monosulfate (1)	1-myristoyl-2-arachidonoyl-GPC (14:0/20:4)*	-0.209834	0.127786	0.509721
5alpha-pregnan-3beta,20beta-diol monosulfate (1)	1-myristoyl-2-palmitoyl-GPC (14:0/16:0)	-0.258014	0.0596088	0.367691
5alpha-pregnan-3beta,20beta-diol monosulfate (1)	1-myristoylglycerol (14:0)	-0.166046	0.230147	0.638219
5alpha-pregnan-3beta,20beta-diol monosulfate (1)	1-oleoyl-2-arachidonoyl-GPE (18:1/20:4)*	0.0839718	0.546048	0.851648
5alpha-pregnan-3beta,20beta-diol monosulfate (1)	1-oleoyl-2-docosahexaenoyl-GPC (18:1/22:6)*	-0.106232	0.444543	0.79973
5alpha-pregnan-3beta,20beta-diol monosulfate (1)	1-oleoyl-2-linoleoyl-GPE (18:1/18:2)*	-0.177282	0.199683	0.606142
5alpha-pregnan-3beta,20beta-diol monosulfate (1)	1-oleoyl-GPC (18:1)	-0.221269	0.107847	0.476158
5alpha-pregnan-3beta,20beta-diol monosulfate (1)	1-oleoyl-GPE (18:1)	-0.204193	0.138593	0.526303
5alpha-pregnan-3beta,20beta-diol monosulfate (1)	1-oleoyl-GPG (18:1)*	-0.208731	0.129848	0.513012
5alpha-pregnan-3beta,20beta-diol monosulfate (1)	1-oleoyl-GPI (18:1)	-0.419173	0.00160565	0.049681
5alpha-pregnan-3beta,20beta-diol monosulfate (1)	1-oleoyl-GPS (18:1)	0.115649	0.404983	0.775926
5alpha-pregnan-3beta,20beta-diol monosulfate (1)	1-oleoylglycerol (18:1)	-0.14252	0.303924	0.703908
5alpha-pregnan-3beta,20beta-diol monosulfate (1)	1-palmitoleoyl-2-linolenoyl-GPC (16:1/18:3)*	-0.13893	0.316389	0.713852
5alpha-pregnan-3beta,20beta-diol monosulfate (1)	1-palmitoleoyl-GPC* (16:1)*	-0.205718	0.135607	0.521757
5alpha-pregnan-3beta,20beta-diol monosulfate (1)	1-palmitoleoylglycerol (16:1)*	-0.153004	0.269351	0.675482
5alpha-pregnan-3beta,20beta-diol monosulfate (1)	1-palmitoyl-2-arachidonoyl-GPC (16:0/20:4n6)	0.0249666	0.857779	0.964173
5alpha-pregnan-3beta,20beta-diol monosulfate (1)	1-palmitoyl-2-arachidonoyl-GPE (16:0/20:4)*	-0.0354107	0.799337	0.947202
5alpha-pregnan-3beta,20beta-diol monosulfate (1)	1-palmitoyl-2-arachidonoyl-GPI (16:0/20:4)*	-0.2247	0.102358	0.465797
5alpha-pregnan-3beta,20beta-diol monosulfate (1)	1-palmitoyl-2-dihomo-linolenoyl-GPC (16:0/20:3n3 or 6)*	-0.205413	0.136201	0.52261
5alpha-pregnan-3beta,20beta-diol monosulfate (1)	1-palmitoyl-2-docosahexaenoyl-GPC (16:0/22:6)	-0.099676	0.473303	0.815286
5alpha-pregnan-3beta,20beta-diol monosulfate (1)	1-palmitoyl-2-docosahexaenoyl-GPE (16:0/22:6)*	-0.285077	0.0366685	0.293287
5alpha-pregnan-3beta,20beta-diol monosulfate (1)	1-palmitoyl-2-linoleoyl-GPC (16:0/18:2)	-0.285458	0.036407	0.29235
5alpha-pregnan-3beta,20beta-diol monosulfate (1)	1-palmitoyl-2-linoleoyl-GPE (16:0/18:2)	-0.162798	0.23952	0.647691
5alpha-pregnan-3beta,20beta-diol monosulfate (1)	1-palmitoyl-2-linoleoyl-GPI (16:0/18:2)	-0.124605	0.369328	0.752184
5alpha-pregnan-3beta,20beta-diol monosulfate (1)	1-palmitoyl-2-oleoyl-GPC (16:0/18:1)	-0.31923	0.0186281	0.21046
5alpha-pregnan-3beta,20beta-diol monosulfate (1)	1-palmitoyl-2-oleoyl-GPE (16:0/18:1)	-0.166991	0.227467	0.635569
5alpha-pregnan-3beta,20beta-diol monosulfate (1)	1-palmitoyl-2-oleoyl-GPI (16:0/18:1)*	-0.318468	0.0189273	0.212116
5alpha-pregnan-3beta,20beta-diol monosulfate (1)	1-palmitoyl-2-palmitoleoyl-GPC (16:0/16:1)*	-0.276615	0.0428845	0.315806
5alpha-pregnan-3beta,20beta-diol monosulfate (1)	1-palmitoyl-2-stearoyl-GPC (16:0/18:0)	-0.181704	0.188517	0.592975
5alpha-pregnan-3beta,20beta-diol monosulfate (1)	1-palmitoyl-2-stearoyl-GPE (16:0/18:0)*	-0.139542	0.314242	0.712156
5alpha-pregnan-3beta,20beta-diol monosulfate (1)	1-palmitoyl-GPC (16:0)	-0.150219	0.278268	0.683077
5alpha-pregnan-3beta,20beta-diol monosulfate (1)	1-palmitoyl-GPE (16:0)	-0.136116	0.326388	0.721349
5alpha-pregnan-3beta,20beta-diol monosulfate (1)	1-palmitoyl-GPG (16:0)*	-0.140919	0.309444	0.708418
5alpha-pregnan-3beta,20beta-diol monosulfate (1)	1-palmitoyl-GPI* (16:0)	-0.237355	0.0839572	0.428409
5alpha-pregnan-3beta,20beta-diol monosulfate (1)	1-palmitoylglycerol (16:0)	-0.0386125	0.781621	0.941927
5alpha-pregnan-3beta,20beta-diol monosulfate (1)	1-ribosyl-imidazoleacetate*	-0.32914	0.0150896	0.188293
5alpha-pregnan-3beta,20beta-diol monosulfate (1)	1-stearoyl-2-arachidonoyl-GPC (18:0/20:4)	0.0141414	0.919161	0.980713
5alpha-pregnan-3beta,20beta-diol monosulfate (1)	1-stearoyl-2-arachidonoyl-GPE (18:0/20:4)	0.0247379	0.859069	0.964513
5alpha-pregnan-3beta,20beta-diol monosulfate (1)	1-stearoyl-2-arachidonoyl-GPI (18:0/20:4)	-0.177816	0.198311	0.604585
5alpha-pregnan-3beta,20beta-diol monosulfate (1)	1-stearoyl-2-arachidonoyl-GPS (18:0/20:4)	0.0932795	0.502292	0.830243
5alpha-pregnan-3beta,20beta-diol monosulfate (1)	1-stearoyl-2-docosahexaenoyl-GPC (18:0/22:6)	-0.15121	0.275073	0.680377
5alpha-pregnan-3beta,20beta-diol monosulfate (1)	1-stearoyl-2-docosahexaenoyl-GPE (18:0/22:6)*	-0.236745	0.0847798	0.429963
5alpha-pregnan-3beta,20beta-diol monosulfate (1)	1-stearoyl-2-linoleoyl-GPC (18:0/18:2)*	-0.348275	0.00985839	0.149115
5alpha-pregnan-3beta,20beta-diol monosulfate (1)	1-stearoyl-2-linoleoyl-GPE (18:0/18:2)*	-0.231408	0.0922501	0.445518
5alpha-pregnan-3beta,20beta-diol monosulfate (1)	1-stearoyl-2-linoleoyl-GPI (18:0/18:2)	-0.149304	0.281239	0.685477
5alpha-pregnan-3beta,20beta-diol monosulfate (1)	1-stearoyl-2-oleoyl-GPC (18:0/18:1)	-0.445245	0.0007418	0.0298307
5alpha-pregnan-3beta,20beta-diol monosulfate (1)	1-stearoyl-2-oleoyl-GPE (18:0/18:1)	-0.269907	0.0484054	0.334088
5alpha-pregnan-3beta,20beta-diol monosulfate (1)	1-stearoyl-2-oleoyl-GPI (18:0/18:1)*	-0.366953	0.00634554	0.116125
5alpha-pregnan-3beta,20beta-diol monosulfate (1)	1-stearoyl-2-oleoyl-GPS (18:0/18:1)	0.102344	0.46148	0.809047
5alpha-pregnan-3beta,20beta-diol monosulfate (1)	1-stearoyl-GPC (18:0)	-0.232247	0.0910433	0.443042
5alpha-pregnan-3beta,20beta-diol monosulfate (1)	1-stearoyl-GPE (18:0)	-0.193825	0.160215	0.557788
5alpha-pregnan-3beta,20beta-diol monosulfate (1)	1-stearoyl-GPG (18:0)	-0.36593	0.0065047	0.117708
5alpha-pregnan-3beta,20beta-diol monosulfate (1)	1-stearoyl-GPI (18:0)	-0.24292	0.0767377	0.411259
5alpha-pregnan-3beta,20beta-diol monosulfate (1)	10-heptadecenoate (17:1n7)	-0.114847	0.408271	0.777806
5alpha-pregnan-3beta,20beta-diol monosulfate (1)	10-nonadecenoate (19:1n9)	-0.0509625	0.714387	0.919973
5alpha-pregnan-3beta,20beta-diol monosulfate (1)	10-undecenoate (11:1n1)	-0.0416619	0.76485	0.936613
5alpha-pregnan-3beta,20beta-diol monosulfate (1)	11-ketoetiocholanolone glucuronide	-0.215177	0.118149	0.493763
5alpha-pregnan-3beta,20beta-diol monosulfate (1)	11beta-hydroxyandrosterone glucuronide	0.0513436	0.712342	0.919211
5alpha-pregnan-3beta,20beta-diol monosulfate (1)	11beta-hydroxyetiocholanolone glucuronide*	-0.201657	0.143668	0.534027
5alpha-pregnan-3beta,20beta-diol monosulfate (1)	12,13-DiHOME	-0.0105592	0.939594	0.985846
5alpha-pregnan-3beta,20beta-diol monosulfate (1)	12-HETE	0.111535	0.422007	0.786533
5alpha-pregnan-3beta,20beta-diol monosulfate (1)	13-HODE + 9-HODE	0.0998285	0.472623	0.81504
5alpha-pregnan-3beta,20beta-diol monosulfate (1)	16a-hydroxy DHEA 3-sulfate	0.31801	0.0191088	0.213058
5alpha-pregnan-3beta,20beta-diol monosulfate (1)	17alpha-hydroxypregnanolone glucuronide	0.433298	0.00106476	0.0378945
5alpha-pregnan-3beta,20beta-diol monosulfate (1)	17alpha-hydroxypregnenolone 3-sulfate	0.39917	0.00278955	0.0709505
5alpha-pregnan-3beta,20beta-diol monosulfate (1)	2'-deoxyuridine	0.0662093	0.634306	0.889492
5alpha-pregnan-3beta,20beta-diol monosulfate (1)	2'-O-methyluridine	0.124223	0.370806	0.753154
5alpha-pregnan-3beta,20beta-diol monosulfate (1)	2,3-dihydroxy-2-methylbutyrate	-0.241781	0.0781737	0.414546
5alpha-pregnan-3beta,20beta-diol monosulfate (1)	2,3-dihydroxy-5-methylthio-4-pentenoate (DMTPA)*	-0.0716981	0.606408	0.878283
5alpha-pregnan-3beta,20beta-diol monosulfate (1)	2,3-dihydroxyisovalerate	-0.24117	0.0789521	0.416378
5alpha-pregnan-3beta,20beta-diol monosulfate (1)	2,4-di-tert-butylphenol	-0.223937	0.103559	0.468156
5alpha-pregnan-3beta,20beta-diol monosulfate (1)	2,6-dihydroxybenzoic acid	0.00270631	0.984505	0.996298
5alpha-pregnan-3beta,20beta-diol monosulfate (1)	2-acetamidophenol sulfate	-0.2	0.147058	0.538848
5alpha-pregnan-3beta,20beta-diol monosulfate (1)	2-aminoadipate	0.136878	0.32366	0.719309
5alpha-pregnan-3beta,20beta-diol monosulfate (1)	2-aminobutyrate	0.0652182	0.639399	0.891697
5alpha-pregnan-3beta,20beta-diol monosulfate (1)	2-aminoheptanoate	-0.148847	0.282732	0.686754
5alpha-pregnan-3beta,20beta-diol monosulfate (1)	2-aminooctanoate	0.0824471	0.553386	0.855279
5alpha-pregnan-3beta,20beta-diol monosulfate (1)	2-aminophenol sulfate	-0.172937	0.211105	0.618868
5alpha-pregnan-3beta,20beta-diol monosulfate (1)	2-arachidonoylglycerol (20:4)	0.105445	0.447942	0.801695
5alpha-pregnan-3beta,20beta-diol monosulfate (1)	2-hydroxy-3-methylvalerate	0.0608729	0.661922	0.900712
5alpha-pregnan-3beta,20beta-diol monosulfate (1)	2-hydroxy-4-(methylthio)butanoic acid	0.0386125	0.781621	0.941927
5alpha-pregnan-3beta,20beta-diol monosulfate (1)	2-hydroxyarachidate*	-0.172022	0.213567	0.621388
5alpha-pregnan-3beta,20beta-diol monosulfate (1)	2-hydroxybehenate	-0.343854	0.0109021	0.157798
5alpha-pregnan-3beta,20beta-diol monosulfate (1)	2-hydroxybutyrate/2-hydroxyisobutyrate	0.0437202	0.75359	0.933139
5alpha-pregnan-3beta,20beta-diol monosulfate (1)	2-hydroxydecanoate	-0.177054	0.200273	0.606807
5alpha-pregnan-3beta,20beta-diol monosulfate (1)	2-hydroxyglutarate	0.274481	0.0445821	0.321754
5alpha-pregnan-3beta,20beta-diol monosulfate (1)	2-hydroxyhippurate (salicylurate)	0.0255765	0.854343	0.963254
5alpha-pregnan-3beta,20beta-diol monosulfate (1)	2-hydroxylaurate	0.349571	0.00956936	0.146525
5alpha-pregnan-3beta,20beta-diol monosulfate (1)	2-hydroxynervonate*	-0.182314	0.187013	0.591094
5alpha-pregnan-3beta,20beta-diol monosulfate (1)	2-hydroxyoctanoate	-0.0757385	0.58622	0.869635
5alpha-pregnan-3beta,20beta-diol monosulfate (1)	2-hydroxypalmitate	-0.230494	0.0935807	0.448325
5alpha-pregnan-3beta,20beta-diol monosulfate (1)	2-hydroxyphenylacetate	0.00994854	0.943081	0.986633
5alpha-pregnan-3beta,20beta-diol monosulfate (1)	2-hydroxyphytanate*	-0.33158	0.0143126	0.183009
5alpha-pregnan-3beta,20beta-diol monosulfate (1)	2-hydroxysebacate	-0.0275124	0.843451	0.960148
5alpha-pregnan-3beta,20beta-diol monosulfate (1)	2-hydroxystearate	-0.200839	0.145335	0.536409
5alpha-pregnan-3beta,20beta-diol monosulfate (1)	2-isopropylmalate	-0.150917	0.276017	0.681271
5alpha-pregnan-3beta,20beta-diol monosulfate (1)	2-keto-3-deoxy-gluconate	-0.140614	0.310503	0.709228
5alpha-pregnan-3beta,20beta-diol monosulfate (1)	2-ketocaprylate	-0.0479893	0.730399	0.925516
5alpha-pregnan-3beta,20beta-diol monosulfate (1)	2-linoleoylglycerol (18:2)	0.0248147	0.858636	0.964398
5alpha-pregnan-3beta,20beta-diol monosulfate (1)	2-methoxyhydroquinone sulfate (1)	-0.0266484	0.848309	0.961523
5alpha-pregnan-3beta,20beta-diol monosulfate (1)	2-methoxyhydroquinone sulfate (2)	0.0628708	0.651528	0.896686
5alpha-pregnan-3beta,20beta-diol monosulfate (1)	2-methoxyresorcinol sulfate	0.228635	0.0963297	0.453977
5alpha-pregnan-3beta,20beta-diol monosulfate (1)	2-methylbutyrylcarnitine (C5)	-0.24353	0.0759774	0.409504
5alpha-pregnan-3beta,20beta-diol monosulfate (1)	2-methylserine	0.00720549	0.958759	0.990246
5alpha-pregnan-3beta,20beta-diol monosulfate (1)	2-naphthol sulfate	0.137717	0.320676	0.717147
5alpha-pregnan-3beta,20beta-diol monosulfate (1)	2-O-methylascorbic acid	-0.132762	0.338561	0.730608
5alpha-pregnan-3beta,20beta-diol monosulfate (1)	2-oleoylglycerol (18:1)	-0.171946	0.213772	0.621633
5alpha-pregnan-3beta,20beta-diol monosulfate (1)	2-oxoarginine*	-0.179722	0.193466	0.598743
5alpha-pregnan-3beta,20beta-diol monosulfate (1)	2-palmitoleoyl-GPC* (16:1)*	-0.142138	0.305233	0.705066
5alpha-pregnan-3beta,20beta-diol monosulfate (1)	2-palmitoyl-GPC* (16:0)*	-0.165847	0.230712	0.63869
5alpha-pregnan-3beta,20beta-diol monosulfate (1)	2-piperidinone	0.150219	0.278268	0.683077
5alpha-pregnan-3beta,20beta-diol monosulfate (1)	2-stearoyl-GPE (18:0)*	0.0165047	0.905708	0.9772
5alpha-pregnan-3beta,20beta-diol monosulfate (1)	21-hydroxypregnenolone disulfate	0.527578	4.1436e-05	0.00366147
5alpha-pregnan-3beta,20beta-diol monosulfate (1)	21-hydroxypregnenolone monosulfate (1)	0.450825	0.000623734	0.0265062
5alpha-pregnan-3beta,20beta-diol monosulfate (1)	2R,3R-dihydroxybutyrate	-0.301239	0.0268602	0.253146
5alpha-pregnan-3beta,20beta-diol monosulfate (1)	3,4-dihydroxybutyrate	-0.0629312	0.651214	0.896555
5alpha-pregnan-3beta,20beta-diol monosulfate (1)	3,5-dichloro-2,6-dihydroxybenzoic acid	-0.10608	0.4452	0.800087
5alpha-pregnan-3beta,20beta-diol monosulfate (1)	3,7-dimethylurate	-0.314689	0.0204715	0.221146
5alpha-pregnan-3beta,20beta-diol monosulfate (1)	3-(3-amino-3-carboxypropyl)uridine*	0.13421	0.33327	0.726681
5alpha-pregnan-3beta,20beta-diol monosulfate (1)	3-(3-hydroxyphenyl)propionate	0.0143855	0.91777	0.980396
5alpha-pregnan-3beta,20beta-diol monosulfate (1)	3-(3-hydroxyphenyl)propionate sulfate	-0.289154	0.0339511	0.283054
5alpha-pregnan-3beta,20beta-diol monosulfate (1)	3-(4-hydroxyphenyl)lactate (HPLA)	0.0309129	0.824392	0.954582
5alpha-pregnan-3beta,20beta-diol monosulfate (1)	3-acetylphenol sulfate	-0.236978	0.0844651	0.429393
5alpha-pregnan-3beta,20beta-diol monosulfate (1)	3-amino-2-piperidone	-0.214408	0.119501	0.49605
5alpha-pregnan-3beta,20beta-diol monosulfate (1)	3-aminoisobutyrate	0.0351058	0.801029	0.94755
5alpha-pregnan-3beta,20beta-diol monosulfate (1)	3-bromo-5-chloro-2,6-dihydroxybenzoic acid*	0.00141033	0.991925	0.9981
5alpha-pregnan-3beta,20beta-diol monosulfate (1)	3-carboxy-4-methyl-5-pentyl-2-furanpropionate (3-CMPFP)	-0.334706	0.0133673	0.176397
5alpha-pregnan-3beta,20beta-diol monosulfate (1)	3-carboxy-4-methyl-5-propyl-2-furanpropanoate (CMPF)	-0.0781018	0.574554	0.864691
5alpha-pregnan-3beta,20beta-diol monosulfate (1)	3-decenoylcarnitine	-0.0577381	0.678358	0.907199
5alpha-pregnan-3beta,20beta-diol monosulfate (1)	3-ethylcatechol sulfate (1)	-0.0198786	0.886548	0.971964
5alpha-pregnan-3beta,20beta-diol monosulfate (1)	3-formylindole	-0.126053	0.363745	0.748274
5alpha-pregnan-3beta,20beta-diol monosulfate (1)	3-hydroxy-2-ethylpropionate	-0.139928	0.312893	0.711118
5alpha-pregnan-3beta,20beta-diol monosulfate (1)	3-hydroxy-2-methylpyridine sulfate	-0.0730638	0.599551	0.875505
5alpha-pregnan-3beta,20beta-diol monosulfate (1)	3-hydroxy-3-methylglutarate	-0.08664	0.533319	0.845813
5alpha-pregnan-3beta,20beta-diol monosulfate (1)	3-hydroxyadipate	0.0168923	0.903504	0.976584
5alpha-pregnan-3beta,20beta-diol monosulfate (1)	3-hydroxybutyrate (BHBA)	0.146026	0.292056	0.694316
5alpha-pregnan-3beta,20beta-diol monosulfate (1)	3-hydroxybutyroylglycine	-0.0882476	0.525721	0.842014
5alpha-pregnan-3beta,20beta-diol monosulfate (1)	3-hydroxydecanoate	0.103488	0.456462	0.806413
5alpha-pregnan-3beta,20beta-diol monosulfate (1)	3-hydroxydecanoylcarnitine	0.0857252	0.537667	0.847941
5alpha-pregnan-3beta,20beta-diol monosulfate (1)	3-hydroxydodecanedioate*	0.070859	0.610639	0.880005
5alpha-pregnan-3beta,20beta-diol monosulfate (1)	3-hydroxyhexanoate	-0.045931	0.741552	0.929218
5alpha-pregnan-3beta,20beta-diol monosulfate (1)	3-hydroxyhexanoylcarnitine (1)	0.0461225	0.740512	0.928959
5alpha-pregnan-3beta,20beta-diol monosulfate (1)	3-hydroxyhippurate	-0.204422	0.138142	0.525637
5alpha-pregnan-3beta,20beta-diol monosulfate (1)	3-hydroxyhippurate sulfate	-0.207398	0.132371	0.516467
5alpha-pregnan-3beta,20beta-diol monosulfate (1)	3-hydroxyisobutyrate	-0.0930436	0.503378	0.830801
5alpha-pregnan-3beta,20beta-diol monosulfate (1)	3-hydroxylaurate	0.130856	0.345603	0.735477
5alpha-pregnan-3beta,20beta-diol monosulfate (1)	3-hydroxyoctanoate	0.0814561	0.558181	0.857438
5alpha-pregnan-3beta,20beta-diol monosulfate (1)	3-hydroxyoctanoylcarnitine (1)	0.0738327	0.595705	0.873899
5alpha-pregnan-3beta,20beta-diol monosulfate (1)	3-hydroxyoctanoylcarnitine (2)	0.0769583	0.580185	0.867061
5alpha-pregnan-3beta,20beta-diol monosulfate (1)	3-hydroxyoleoylcarnitine	-0.00366511	0.979016	0.995063
5alpha-pregnan-3beta,20beta-diol monosulfate (1)	3-hydroxypyridine sulfate	-0.191233	0.165988	0.565104
5alpha-pregnan-3beta,20beta-diol monosulfate (1)	3-hydroxystachydrine*	-0.0489991	0.724948	0.923796
5alpha-pregnan-3beta,20beta-diol monosulfate (1)	3-indoleglyoxylic acid	-0.0780255	0.574928	0.864825
5alpha-pregnan-3beta,20beta-diol monosulfate (1)	3-indoxyl sulfate	-0.411321	0.00200244	0.0573717
5alpha-pregnan-3beta,20beta-diol monosulfate (1)	3-methoxycatechol sulfate (1)	0.135811	0.327483	0.722219
5alpha-pregnan-3beta,20beta-diol monosulfate (1)	3-methoxycatechol sulfate (2)	-0.145838	0.292687	0.694959
5alpha-pregnan-3beta,20beta-diol monosulfate (1)	3-methoxytyramine sulfate	-0.00635263	0.963637	0.991505
5alpha-pregnan-3beta,20beta-diol monosulfate (1)	3-methoxytyrosine	0.111873	0.420592	0.785491
5alpha-pregnan-3beta,20beta-diol monosulfate (1)	3-methyl catechol sulfate (1)	-0.183686	0.18366	0.587095
5alpha-pregnan-3beta,20beta-diol monosulfate (1)	3-methyl-2-oxobutyrate	-0.0265676	0.848764	0.961677
5alpha-pregnan-3beta,20beta-diol monosulfate (1)	3-methyl-2-oxovalerate	0.0145226	0.916989	0.980174
5alpha-pregnan-3beta,20beta-diol monosulfate (1)	3-methyladipate	-0.204259	0.138464	0.526095
5alpha-pregnan-3beta,20beta-diol monosulfate (1)	3-methylcytidine	0.0840496	0.545674	0.851436
5alpha-pregnan-3beta,20beta-diol monosulfate (1)	3-methylglutaconate	-0.175681	0.203839	0.610748
5alpha-pregnan-3beta,20beta-diol monosulfate (1)	3-methylglutarylcarnitine (2)	-0.0617115	0.657551	0.898968
5alpha-pregnan-3beta,20beta-diol monosulfate (1)	3-methylhistidine	0.0939585	0.499172	0.82848
5alpha-pregnan-3beta,20beta-diol monosulfate (1)	3-methylxanthine	-0.245054	0.0741026	0.405258
5alpha-pregnan-3beta,20beta-diol monosulfate (1)	3-phenylpropionate (hydrocinnamate)	-0.225996	0.100342	0.461764
5alpha-pregnan-3beta,20beta-diol monosulfate (1)	3-phosphoglycerate	0.0550029	0.692822	0.912424
5alpha-pregnan-3beta,20beta-diol monosulfate (1)	3-sulfo-L-alanine	0.260729	0.0568834	0.360294
5alpha-pregnan-3beta,20beta-diol monosulfate (1)	3-ureidopropionate	0.0469983	0.735762	0.927315
5alpha-pregnan-3beta,20beta-diol monosulfate (1)	3b-hydroxy-5-cholenoic acid	0.0999769	0.471961	0.814755
5alpha-pregnan-3beta,20beta-diol monosulfate (1)	3beta,7alpha-dihydroxy-5-cholestenoate	0.0461597	0.74031	0.928813
5alpha-pregnan-3beta,20beta-diol monosulfate (1)	3beta-hydroxy-5-cholestenoate	0.0976939	0.482189	0.819848
5alpha-pregnan-3beta,20beta-diol monosulfate (1)	4-acetamidobutanoate	-0.264723	0.0530573	0.34848
5alpha-pregnan-3beta,20beta-diol monosulfate (1)	4-acetylcatechol sulfate (1)	-0.197446	0.1524	0.546813
5alpha-pregnan-3beta,20beta-diol monosulfate (1)	4-acetylphenyl sulfate	-0.165772	0.230925	0.638949
5alpha-pregnan-3beta,20beta-diol monosulfate (1)	4-allylcatechol sulfate	-0.0662093	0.634306	0.889492
5alpha-pregnan-3beta,20beta-diol monosulfate (1)	4-allylphenol sulfate	-0.115838	0.404211	0.775291
5alpha-pregnan-3beta,20beta-diol monosulfate (1)	4-chlorobenzoic acid	0.0691062	0.619516	0.883535
5alpha-pregnan-3beta,20beta-diol monosulfate (1)	4-cholesten-3-one	-0.18361	0.183845	0.587329
5alpha-pregnan-3beta,20beta-diol monosulfate (1)	4-ethylcatechol sulfate	-0.151668	0.273607	0.679174
5alpha-pregnan-3beta,20beta-diol monosulfate (1)	4-ethylphenyl sulfate	-0.149457	0.280742	0.685066
5alpha-pregnan-3beta,20beta-diol monosulfate (1)	4-guanidinobutanoate	-0.0864941	0.534011	0.846234
5alpha-pregnan-3beta,20beta-diol monosulfate (1)	4-hydroxy-2-oxoglutaric acid	0.0514199	0.711934	0.919078
5alpha-pregnan-3beta,20beta-diol monosulfate (1)	4-hydroxychlorothalonil	-0.101429	0.465515	0.811139
5alpha-pregnan-3beta,20beta-diol monosulfate (1)	4-hydroxycoumarin	-0.111607	0.421707	0.786314
5alpha-pregnan-3beta,20beta-diol monosulfate (1)	4-hydroxyglutamate	-0.281342	0.0393139	0.303253
5alpha-pregnan-3beta,20beta-diol monosulfate (1)	4-hydroxyhippurate	0.044635	0.748601	0.931516
5alpha-pregnan-3beta,20beta-diol monosulfate (1)	4-hydroxyphenylacetate	-0.260802	0.0568116	0.360066
5alpha-pregnan-3beta,20beta-diol monosulfate (1)	4-hydroxyphenylacetylglutamine	-0.344718	0.0106907	0.156113
5alpha-pregnan-3beta,20beta-diol monosulfate (1)	4-hydroxyphenylpyruvate	0.0311416	0.823113	0.954231
5alpha-pregnan-3beta,20beta-diol monosulfate (1)	4-imidazoleacetate	0.0921464	0.507521	0.83298
5alpha-pregnan-3beta,20beta-diol monosulfate (1)	4-methoxyphenol sulfate	0.0822609	0.554285	0.855743
5alpha-pregnan-3beta,20beta-diol monosulfate (1)	4-methyl-2-oxopentanoate	0.0809987	0.5604	0.858332
5alpha-pregnan-3beta,20beta-diol monosulfate (1)	4-methylcatechol sulfate	-0.179874	0.193082	0.598315
5alpha-pregnan-3beta,20beta-diol monosulfate (1)	4-methylguaiacol sulfate	-0.188121	0.173118	0.574253
5alpha-pregnan-3beta,20beta-diol monosulfate (1)	4-methylhexanoylglutamine	-0.147042	0.288676	0.691577
5alpha-pregnan-3beta,20beta-diol monosulfate (1)	4-methylnonanoylcarnitine	-0.246058	0.0728884	0.402295
5alpha-pregnan-3beta,20beta-diol monosulfate (1)	4-oxo-retinoic acid	-0.130017	0.348729	0.737575
5alpha-pregnan-3beta,20beta-diol monosulfate (1)	4-vinylcatechol sulfate	-0.0578998	0.677507	0.90681
5alpha-pregnan-3beta,20beta-diol monosulfate (1)	4-vinylphenol sulfate	-0.211206	0.125256	0.505624
5alpha-pregnan-3beta,20beta-diol monosulfate (1)	5,6-dihydrothymine	-0.0728416	0.600664	0.875938
5alpha-pregnan-3beta,20beta-diol monosulfate (1)	5,6-dihydrouracil	0.224014	0.103438	0.467936
5alpha-pregnan-3beta,20beta-diol monosulfate (1)	5,6-dihydrouridine	0.170269	0.218342	0.626047
5alpha-pregnan-3beta,20beta-diol monosulfate (1)	5-(galactosylhydroxy)-L-lysine	-0.149327	0.281165	0.685477
5alpha-pregnan-3beta,20beta-diol monosulfate (1)	5-acetylamino-6-amino-3-methyluracil	-0.133905	0.33438	0.727553
5alpha-pregnan-3beta,20beta-diol monosulfate (1)	5-acetylamino-6-formylamino-3-methyluracil	-0.115936	0.403809	0.775103
5alpha-pregnan-3beta,20beta-diol monosulfate (1)	5-dodecenoate (12:1n7)	0.283857	0.0375156	0.296728
5alpha-pregnan-3beta,20beta-diol monosulfate (1)	5-dodecenoylcarnitine (C12:1)	0.119116	0.39095	0.766707
5alpha-pregnan-3beta,20beta-diol monosulfate (1)	5-hydroxyhexanoate	-0.248979	0.0694449	0.393745
5alpha-pregnan-3beta,20beta-diol monosulfate (1)	5-hydroxyindole sulfate	-0.508408	8.6731e-05	0.0064112
5alpha-pregnan-3beta,20beta-diol monosulfate (1)	5-hydroxylysine	-0.0380789	0.784566	0.942842
5alpha-pregnan-3beta,20beta-diol monosulfate (1)	5-methylthioadenosine (MTA)	-0.0460072	0.741138	0.929108
5alpha-pregnan-3beta,20beta-diol monosulfate (1)	5-methyluridine (ribothymidine)	0.0224509	0.871983	0.968022
5alpha-pregnan-3beta,20beta-diol monosulfate (1)	5-oxoproline	-0.049514	0.722173	0.922847
5alpha-pregnan-3beta,20beta-diol monosulfate (1)	5alpha-androstan-3alpha,17alpha-diol monosulfate	0.270526	0.0478725	0.332471
5alpha-pregnan-3beta,20beta-diol monosulfate (1)	5alpha-androstan-3alpha,17beta-diol 17-glucuronide	0.110004	0.428444	0.790463
5alpha-pregnan-3beta,20beta-diol monosulfate (1)	5alpha-androstan-3alpha,17beta-diol disulfate	0.0377317	0.786484	0.943527
5alpha-pregnan-3beta,20beta-diol monosulfate (1)	5alpha-androstan-3alpha,17beta-diol monosulfate (1)	0.2247	0.102358	0.465797
5alpha-pregnan-3beta,20beta-diol monosulfate (1)	5alpha-androstan-3alpha,17beta-diol monosulfate (2)	-0.0171686	0.901933	0.976211
5alpha-pregnan-3beta,20beta-diol monosulfate (1)	5alpha-androstan-3beta,17alpha-diol disulfate	0.061827	0.65695	0.8988
5alpha-pregnan-3beta,20beta-diol monosulfate (1)	5alpha-androstan-3beta,17beta-diol disulfate	0.0507338	0.715614	0.920413
5alpha-pregnan-3beta,20beta-diol monosulfate (1)	5alpha-androstan-3beta,17beta-diol monosulfate (2)	0.171578	0.21477	0.622679
5alpha-pregnan-3beta,20beta-diol monosulfate (1)	5alpha-pregnan-3beta,20alpha-diol disulfate	0.874976	5.21346e-18	1.23238e-14
5alpha-pregnan-3beta,20beta-diol monosulfate (1)	5alpha-pregnan-3beta,20alpha-diol monosulfate (2)	0.886488	4.89947e-19	1.45724e-15
5alpha-pregnan-diol disulfate	Liver fat (%)	-0.287547	0.0350014	0.28708
5alpha-pregnan-diol disulfate	Sodium (mmol/L)	-0.128094	0.355965	0.742901
5alpha-pregnan-diol disulfate	Potassium (mmol/L)	-0.261518	0.0561102	0.357837
5alpha-pregnan-diol disulfate	Creatinine (mg/dL)	-0.12676	0.36104	0.746457
5alpha-pregnan-diol disulfate	Urea (BUN) (mg/dL)	-0.316273	0.0198114	0.217401
5alpha-pregnan-diol disulfate	Uric acid (mg/dL)	-0.133203	0.336944	0.72956
5alpha-pregnan-diol disulfate	ALT (IU/L)	-0.298652	0.028263	0.259603
5alpha-pregnan-diol disulfate	AST (IU/L)	-0.2619	0.0557394	0.356797
5alpha-pregnan-diol disulfate	GGT (U/L)	-0.242772	0.0769234	0.411749
5alpha-pregnan-diol disulfate	Alkaline phosphatase (IU/L)	0.0688676	0.620729	0.88405
5alpha-pregnan-diol disulfate	Total Bilirubin (mg/dL)	0.254383	0.0634175	0.378358
5alpha-pregnan-diol disulfate	Albumin (g/dL)	0.0466824	0.737474	0.927879
5alpha-pregnan-diol disulfate	Creatine Kinase (U/L)	-0.265613	0.0522336	0.346042
5alpha-pregnan-diol disulfate	Total cholesterol (mg/dL)	-0.368262	0.00614662	0.114009
5alpha-pregnan-diol disulfate	High Density Lipoprotein (mg/dL)	-0.162	0.241861	0.649921
5alpha-pregnan-diol disulfate	Low Density Lipoprotein (mg/dL)	-0.306503	0.0241846	0.240379
5alpha-pregnan-diol disulfate	Triglycerides (mg/dL)	-0.153386	0.268144	0.674342
5alpha-pregnan-diol disulfate	Glucose (mg/dL)	-0.262343	0.0553113	0.355435
5alpha-pregnan-diol disulfate	Insulin (mg/dL)	-0.120427	0.385716	0.76314
5alpha-pregnan-diol disulfate	Weight (kg)	-0.0499801	0.719664	0.921926
5alpha-pregnan-diol disulfate	Body mass index (kg/m2)	0.070986	0.609998	0.879916
5alpha-pregnan-diol disulfate	Heart rate (bpm)	-0.0766039	0.581935	0.867902
5alpha-pregnan-diol disulfate	Systolic blood pressure (mmHg)	0.0125438	0.928268	0.983157
5alpha-pregnan-diol disulfate	Diastolic blood pressure (mmHg)	0.0702105	0.613916	0.881348
5alpha-pregnan-diol disulfate	Waist circumference (cm)	-0.155992	0.259999	0.667352
5alpha-pregnan-diol disulfate	Hip circumference (cm)	-0.0903317	0.515952	0.837221
5alpha-pregnan-diol disulfate	Trunk fat mass (kg/m2)	-0.110087	0.428094	0.790216
5alpha-pregnan-diol disulfate	Trunk fat free mass (kg/m2)	-0.128679	0.353756	0.741427
5alpha-pregnan-diol disulfate	Trunk total body water (%)	-0.0662959	0.633862	0.889304
5alpha-pregnan-diol disulfate	Left arm fat mass (kg/m2)	-0.0515135	0.711432	0.918958
5alpha-pregnan-diol disulfate	Left arm fat free mass (kg/m2)	-0.140322	0.311518	0.710037
5alpha-pregnan-diol disulfate	Left arm total body water (%)	-0.0662959	0.633862	0.889304
5alpha-pregnan-diol disulfate	Right arm fat mass (kg/m2)	-0.0504982	0.716879	0.920872
5alpha-pregnan-diol disulfate	Right arm fat free mass (kg/m2)	-0.12693	0.36039	0.746091
5alpha-pregnan-diol disulfate	Right arm total body water (%)	-0.0662959	0.633862	0.889304
5alpha-pregnan-diol disulfate	Left leg fat mass (kg/m2)	-0.0807574	0.561573	0.858946
5alpha-pregnan-diol disulfate	Left leg fat free mass (kg/m2)	-0.124774	0.368671	0.751814
5alpha-pregnan-diol disulfate	Left leg total body water (%)	-0.0662959	0.633862	0.889304
5alpha-pregnan-diol disulfate	Right leg fat mass (kg/m2)	-0.0734214	0.597761	0.874845
5alpha-pregnan-diol disulfate	Right leg fat free mass (kg/m2)	-0.0902615	0.51628	0.837442
5alpha-pregnan-diol disulfate	Right leg total body water (%)	-0.0662959	0.633862	0.889304
5alpha-pregnan-diol disulfate	(14 or 15)-methylpalmitate (a17:0 or i17:0)	-0.298898	0.0281272	0.259006
5alpha-pregnan-diol disulfate	(16 or 17)-methylstearate (a19:0 or i19:0)	-0.256138	0.0615532	0.372986
5alpha-pregnan-diol disulfate	(2 or 3)-decenoate (10:1n7 or n8)	0.268344	0.0497711	0.338256
5alpha-pregnan-diol disulfate	(N(1) + N(8))-acetylspermidine	0.0605319	0.663702	0.901603
5alpha-pregnan-diol disulfate	(S)-3-hydroxybutyrylcarnitine	0.0537763	0.699344	0.914725
5alpha-pregnan-diol disulfate	1,2,3-benzenetriol sulfate (2)	-0.0114892	0.934285	0.984691
5alpha-pregnan-diol disulfate	1,2-dilinoleoyl-GPC (18:2/18:2)	-0.143442	0.300773	0.70136
5alpha-pregnan-diol disulfate	1,2-dilinoleoyl-GPE (18:2/18:2)*	-0.200537	0.145954	0.537206
5alpha-pregnan-diol disulfate	1,2-dipalmitoyl-GPC (16:0/16:0)	-0.0527783	0.704666	0.916656
5alpha-pregnan-diol disulfate	1,3,7-trimethylurate	-0.212152	0.123536	0.502994
5alpha-pregnan-diol disulfate	1,3-dimethylurate	-0.247084	0.0716641	0.399214
5alpha-pregnan-diol disulfate	1,5-anhydroglucitol (1,5-AG)	0.191269	0.165908	0.565104
5alpha-pregnan-diol disulfate	1,7-dimethylurate	-0.139757	0.31349	0.711666
5alpha-pregnan-diol disulfate	1-(1-enyl-oleoyl)-GPE (P-18:1)*	-0.360773	0.00736195	0.126157
5alpha-pregnan-diol disulfate	1-(1-enyl-palmitoyl)-2-arachidonoyl-GPC (P-16:0/20:4)*	-0.0414934	0.765775	0.936979
5alpha-pregnan-diol disulfate	1-(1-enyl-palmitoyl)-2-arachidonoyl-GPE (P-16:0/20:4)*	-0.338664	0.0122473	0.168451
5alpha-pregnan-diol disulfate	1-(1-enyl-palmitoyl)-2-linoleoyl-GPC (P-16:0/18:2)*	-0.124019	0.371598	0.753649
5alpha-pregnan-diol disulfate	1-(1-enyl-palmitoyl)-2-linoleoyl-GPE (P-16:0/18:2)*	-0.455813	0.000532849	0.0237504
5alpha-pregnan-diol disulfate	1-(1-enyl-palmitoyl)-2-oleoyl-GPC (P-16:0/18:1)*	-0.00449096	0.974289	0.993968
5alpha-pregnan-diol disulfate	1-(1-enyl-palmitoyl)-2-oleoyl-GPE (P-16:0/18:1)*	-0.455736	0.000534152	0.0237922
5alpha-pregnan-diol disulfate	1-(1-enyl-palmitoyl)-2-palmitoleoyl-GPC (P-16:0/16:1)*	0.0723543	0.603109	0.877054
5alpha-pregnan-diol disulfate	1-(1-enyl-palmitoyl)-2-palmitoyl-GPC (P-16:0/16:0)*	0.155955	0.260114	0.667508
5alpha-pregnan-diol disulfate	1-(1-enyl-palmitoyl)-GPC (P-16:0)*	-0.159256	0.250035	0.657836
5alpha-pregnan-diol disulfate	1-(1-enyl-palmitoyl)-GPE (P-16:0)*	-0.326688	0.0159068	0.193777
5alpha-pregnan-diol disulfate	1-(1-enyl-stearoyl)-2-arachidonoyl-GPE (P-18:0/20:4)*	-0.402766	0.00253212	0.0667132
5alpha-pregnan-diol disulfate	1-(1-enyl-stearoyl)-2-linoleoyl-GPE (P-18:0/18:2)*	-0.645124	1.39546e-07	3.45085e-05
5alpha-pregnan-diol disulfate	1-(1-enyl-stearoyl)-2-oleoyl-GPE (P-18:0/18:1)	-0.549854	1.65728e-05	0.00178923
5alpha-pregnan-diol disulfate	1-(1-enyl-stearoyl)-GPE (P-18:0)*	-0.411134	0.00201289	0.0575694
5alpha-pregnan-diol disulfate	1-arachidonoyl-GPC* (20:4)*	0.0355822	0.798385	0.946979
5alpha-pregnan-diol disulfate	1-arachidonoyl-GPE (20:4n6)*	0.0199982	0.88587	0.971768
5alpha-pregnan-diol disulfate	1-arachidonoyl-GPI* (20:4)*	-0.204089	0.138799	0.526671
5alpha-pregnan-diol disulfate	1-arachidonylglycerol (20:4)	-0.0551208	0.692196	0.912301
5alpha-pregnan-diol disulfate	1-carboxyethylisoleucine	-0.155938	0.260167	0.667508
5alpha-pregnan-diol disulfate	1-carboxyethylleucine	-0.198408	0.150371	0.543778
5alpha-pregnan-diol disulfate	1-carboxyethylphenylalanine	-0.0892433	0.521042	0.839753
5alpha-pregnan-diol disulfate	1-carboxyethyltyrosine	-0.0935825	0.500898	0.829528
5alpha-pregnan-diol disulfate	1-carboxyethylvaline	-0.231956	0.0914608	0.44393
5alpha-pregnan-diol disulfate	1-dihomo-linolenylglycerol (20:3)	-0.115959	0.403716	0.775046
5alpha-pregnan-diol disulfate	1-docosahexaenoylglycerol (22:6)	-0.201515	0.143957	0.534464
5alpha-pregnan-diol disulfate	1-lignoceroyl-GPC (24:0)	-0.422311	0.00146781	0.0468912
5alpha-pregnan-diol disulfate	1-linolenoyl-GPC (18:3)*	-0.360697	0.00737542	0.126324
5alpha-pregnan-diol disulfate	1-linoleoyl-2-arachidonoyl-GPC (18:2/20:4n6)*	-0.33283	0.013928	0.180284
5alpha-pregnan-diol disulfate	1-linoleoyl-2-arachidonoyl-GPE (18:2/20:4)*	-0.120804	0.384219	0.762119
5alpha-pregnan-diol disulfate	1-linoleoyl-2-linolenoyl-GPC (18:2/18:3)*	-0.334672	0.0133771	0.176509
5alpha-pregnan-diol disulfate	1-linoleoyl-GPC (18:2)	-0.293064	0.0315043	0.273287
5alpha-pregnan-diol disulfate	1-linoleoyl-GPE (18:2)*	-0.14421	0.298166	0.69936
5alpha-pregnan-diol disulfate	1-linoleoyl-GPG (18:2)*	0.178909	0.195522	0.601502
5alpha-pregnan-diol disulfate	1-linoleoyl-GPI* (18:2)*	-0.155264	0.262257	0.669366
5alpha-pregnan-diol disulfate	1-linoleoylglycerol (18:2)	0.0378085	0.78606	0.943398
5alpha-pregnan-diol disulfate	1-methyl-4-imidazoleacetate	-0.183592	0.183888	0.587418
5alpha-pregnan-diol disulfate	1-methyl-5-imidazoleacetate	0.0490934	0.724439	0.923657
5alpha-pregnan-diol disulfate	1-methyl-5-imidazolelactate	-0.0123981	0.929099	0.983366
5alpha-pregnan-diol disulfate	1-methylhistidine	-0.151349	0.274628	0.680055
5alpha-pregnan-diol disulfate	1-methylnicotinamide	-0.155878	0.260351	0.667734
5alpha-pregnan-diol disulfate	1-methylurate	-0.168577	0.223018	0.631062
5alpha-pregnan-diol disulfate	1-methylxanthine	-0.0337397	0.808623	0.949787
5alpha-pregnan-diol disulfate	1-myristoyl-2-arachidonoyl-GPC (14:0/20:4)*	-0.297132	0.0291157	0.263172
5alpha-pregnan-diol disulfate	1-myristoyl-2-palmitoyl-GPC (14:0/16:0)	-0.306652	0.0241125	0.240023
5alpha-pregnan-diol disulfate	1-myristoylglycerol (14:0)	-0.293898	0.0310017	0.271174
5alpha-pregnan-diol disulfate	1-oleoyl-2-arachidonoyl-GPE (18:1/20:4)*	0.00894353	0.948823	0.987993
5alpha-pregnan-diol disulfate	1-oleoyl-2-docosahexaenoyl-GPC (18:1/22:6)*	-0.184436	0.181844	0.584937
5alpha-pregnan-diol disulfate	1-oleoyl-2-linoleoyl-GPE (18:1/18:2)*	-0.230113	0.094138	0.449399
5alpha-pregnan-diol disulfate	1-oleoyl-GPC (18:1)	-0.310644	0.0222412	0.230572
5alpha-pregnan-diol disulfate	1-oleoyl-GPE (18:1)	-0.231035	0.0927919	0.446752
5alpha-pregnan-diol disulfate	1-oleoyl-GPG (18:1)*	-0.116664	0.400842	0.773049
5alpha-pregnan-diol disulfate	1-oleoyl-GPI (18:1)	-0.478536	0.000252069	0.0140136
5alpha-pregnan-diol disulfate	1-oleoyl-GPS (18:1)	0.0396236	0.776049	0.94018
5alpha-pregnan-diol disulfate	1-oleoylglycerol (18:1)	-0.174533	0.206857	0.614072
5alpha-pregnan-diol disulfate	1-palmitoleoyl-2-linolenoyl-GPC (16:1/18:3)*	-0.213259	0.121543	0.499424
5alpha-pregnan-diol disulfate	1-palmitoleoyl-GPC* (16:1)*	-0.258902	0.0587064	0.365334
5alpha-pregnan-diol disulfate	1-palmitoleoylglycerol (16:1)*	-0.186592	0.176702	0.578669
5alpha-pregnan-diol disulfate	1-palmitoyl-2-arachidonoyl-GPC (16:0/20:4n6)	0.00449096	0.974289	0.993968
5alpha-pregnan-diol disulfate	1-palmitoyl-2-arachidonoyl-GPE (16:0/20:4)*	-0.0685926	0.622127	0.884583
5alpha-pregnan-diol disulfate	1-palmitoyl-2-arachidonoyl-GPI (16:0/20:4)*	-0.237099	0.0843008	0.429207
5alpha-pregnan-diol disulfate	1-palmitoyl-2-dihomo-linolenoyl-GPC (16:0/20:3n3 or 6)*	-0.215451	0.117671	0.493077
5alpha-pregnan-diol disulfate	1-palmitoyl-2-docosahexaenoyl-GPC (16:0/22:6)	-0.152193	0.271927	0.677606
5alpha-pregnan-diol disulfate	1-palmitoyl-2-docosahexaenoyl-GPE (16:0/22:6)*	-0.336207	0.0129324	0.173405
5alpha-pregnan-diol disulfate	1-palmitoyl-2-linoleoyl-GPC (16:0/18:2)	-0.276482	0.0429892	0.316234
5alpha-pregnan-diol disulfate	1-palmitoyl-2-linoleoyl-GPE (16:0/18:2)	-0.186432	0.177079	0.579218
5alpha-pregnan-diol disulfate	1-palmitoyl-2-linoleoyl-GPI (16:0/18:2)	-0.127858	0.35686	0.743597
5alpha-pregnan-diol disulfate	1-palmitoyl-2-oleoyl-GPC (16:0/18:1)	-0.337129	0.0126718	0.171521
5alpha-pregnan-diol disulfate	1-palmitoyl-2-oleoyl-GPE (16:0/18:1)	-0.205701	0.135639	0.521839
5alpha-pregnan-diol disulfate	1-palmitoyl-2-oleoyl-GPI (16:0/18:1)*	-0.339892	0.0119167	0.165869
5alpha-pregnan-diol disulfate	1-palmitoyl-2-palmitoleoyl-GPC (16:0/16:1)*	-0.297516	0.0288983	0.262154
5alpha-pregnan-diol disulfate	1-palmitoyl-2-stearoyl-GPC (16:0/18:0)	-0.285771	0.036194	0.291578
5alpha-pregnan-diol disulfate	1-palmitoyl-2-stearoyl-GPE (16:0/18:0)*	-0.189348	0.170281	0.570788
5alpha-pregnan-diol disulfate	1-palmitoyl-GPC (16:0)	-0.175454	0.204433	0.611394
5alpha-pregnan-diol disulfate	1-palmitoyl-GPE (16:0)	-0.180905	0.190501	0.595244
5alpha-pregnan-diol disulfate	1-palmitoyl-GPG (16:0)*	-0.113809	0.412546	0.780677
5alpha-pregnan-diol disulfate	1-palmitoyl-GPI* (16:0)	-0.304195	0.0253287	0.245866
5alpha-pregnan-diol disulfate	1-palmitoylglycerol (16:0)	-0.0423378	0.761147	0.93547
5alpha-pregnan-diol disulfate	1-ribosyl-imidazoleacetate*	-0.344729	0.0106882	0.156089
5alpha-pregnan-diol disulfate	1-stearoyl-2-arachidonoyl-GPC (18:0/20:4)	-0.00134345	0.992307	0.998203
5alpha-pregnan-diol disulfate	1-stearoyl-2-arachidonoyl-GPE (18:0/20:4)	-0.0265235	0.849011	0.961766
5alpha-pregnan-diol disulfate	1-stearoyl-2-arachidonoyl-GPI (18:0/20:4)	-0.209386	0.128621	0.511104
5alpha-pregnan-diol disulfate	1-stearoyl-2-arachidonoyl-GPS (18:0/20:4)	0.0725133	0.602311	0.876721
5alpha-pregnan-diol disulfate	1-stearoyl-2-docosahexaenoyl-GPC (18:0/22:6)	-0.186893	0.175992	0.577842
5alpha-pregnan-diol disulfate	1-stearoyl-2-docosahexaenoyl-GPE (18:0/22:6)*	-0.304963	0.0249432	0.244005
5alpha-pregnan-diol disulfate	1-stearoyl-2-linoleoyl-GPC (18:0/18:2)*	-0.369525	0.00595995	0.111933
5alpha-pregnan-diol disulfate	1-stearoyl-2-linoleoyl-GPE (18:0/18:2)*	-0.276558	0.042929	0.315962
5alpha-pregnan-diol disulfate	1-stearoyl-2-linoleoyl-GPI (18:0/18:2)	-0.185127	0.180185	0.582957
5alpha-pregnan-diol disulfate	1-stearoyl-2-oleoyl-GPC (18:0/18:1)	-0.479765	0.000241711	0.0135969
5alpha-pregnan-diol disulfate	1-stearoyl-2-oleoyl-GPE (18:0/18:1)	-0.328991	0.0151383	0.188674
5alpha-pregnan-diol disulfate	1-stearoyl-2-oleoyl-GPI (18:0/18:1)*	-0.410596	0.00204313	0.0581487
5alpha-pregnan-diol disulfate	1-stearoyl-2-oleoyl-GPS (18:0/18:1)	0.0261397	0.851171	0.962408
5alpha-pregnan-diol disulfate	1-stearoyl-GPC (18:0)	-0.29529	0.0301779	0.267823
5alpha-pregnan-diol disulfate	1-stearoyl-GPE (18:0)	-0.262663	0.0550032	0.354583
5alpha-pregnan-diol disulfate	1-stearoyl-GPG (18:0)	-0.378092	0.00481961	0.0988729
5alpha-pregnan-diol disulfate	1-stearoyl-GPI (18:0)	-0.274255	0.0447645	0.32233
5alpha-pregnan-diol disulfate	10-heptadecenoate (17:1n7)	-0.136302	0.325719	0.720909
5alpha-pregnan-diol disulfate	10-nonadecenoate (19:1n9)	-0.0860958	0.535903	0.847075
5alpha-pregnan-diol disulfate	10-undecenoate (11:1n1)	-0.0823342	0.553931	0.855569
5alpha-pregnan-diol disulfate	11-ketoetiocholanolone glucuronide	-0.26621	0.0516869	0.344435
5alpha-pregnan-diol disulfate	11beta-hydroxyandrosterone glucuronide	0.0906252	0.514584	0.836603
5alpha-pregnan-diol disulfate	11beta-hydroxyetiocholanolone glucuronide*	-0.273927	0.0450317	0.323202
5alpha-pregnan-diol disulfate	12,13-DiHOME	-0.00848356	0.951452	0.988623
5alpha-pregnan-diol disulfate	12-HETE	0.0153317	0.912382	0.978998
5alpha-pregnan-diol disulfate	13-HODE + 9-HODE	0.0382691	0.783516	0.942532
5alpha-pregnan-diol disulfate	16a-hydroxy DHEA 3-sulfate	0.373747	0.00537141	0.105174
5alpha-pregnan-diol disulfate	17alpha-hydroxypregnanolone glucuronide	0.419513	0.00159019	0.0494118
5alpha-pregnan-diol disulfate	17alpha-hydroxypregnenolone 3-sulfate	0.396758	0.00297501	0.0738391
5alpha-pregnan-diol disulfate	2'-deoxyuridine	0.0723543	0.603109	0.877054
5alpha-pregnan-diol disulfate	2'-O-methyluridine	0.0427217	0.759047	0.934856
5alpha-pregnan-diol disulfate	2,3-dihydroxy-2-methylbutyrate	-0.327501	0.015632	0.191922
5alpha-pregnan-diol disulfate	2,3-dihydroxy-5-methylthio-4-pentenoate (DMTPA)*	-0.0801079	0.564735	0.860369
5alpha-pregnan-diol disulfate	2,3-dihydroxyisovalerate	-0.311785	0.021729	0.227871
5alpha-pregnan-diol disulfate	2,4-di-tert-butylphenol	-0.285233	0.0365613	0.292931
5alpha-pregnan-diol disulfate	2,6-dihydroxybenzoic acid	0.0627582	0.652112	0.89693
5alpha-pregnan-diol disulfate	2-acetamidophenol sulfate	-0.208621	0.130055	0.513185
5alpha-pregnan-diol disulfate	2-aminoadipate	0.0784958	0.572619	0.863882
5alpha-pregnan-diol disulfate	2-aminobutyrate	-0.00142022	0.991868	0.9981
5alpha-pregnan-diol disulfate	2-aminoheptanoate	-0.0817968	0.55653	0.856764
5alpha-pregnan-diol disulfate	2-aminooctanoate	0.0448712	0.747315	0.931084
5alpha-pregnan-diol disulfate	2-aminophenol sulfate	-0.158642	0.25189	0.65958
5alpha-pregnan-diol disulfate	2-arachidonoylglycerol (20:4)	0.0539307	0.698521	0.914471
5alpha-pregnan-diol disulfate	2-hydroxy-3-methylvalerate	0.0566935	0.683868	0.909161
5alpha-pregnan-diol disulfate	2-hydroxy-4-(methylthio)butanoic acid	0.0491702	0.724025	0.923527
5alpha-pregnan-diol disulfate	2-hydroxyarachidate*	-0.177681	0.198658	0.605053
5alpha-pregnan-diol disulfate	2-hydroxybehenate	-0.317092	0.0194775	0.215377
5alpha-pregnan-diol disulfate	2-hydroxybutyrate/2-hydroxyisobutyrate	0.029671	0.831341	0.956611
5alpha-pregnan-diol disulfate	2-hydroxydecanoate	-0.177681	0.198658	0.605053
5alpha-pregnan-diol disulfate	2-hydroxyglutarate	0.264966	0.0528308	0.34787
5alpha-pregnan-diol disulfate	2-hydroxyhippurate (salicylurate)	-0.0520106	0.70877	0.918138
5alpha-pregnan-diol disulfate	2-hydroxylaurate	0.383497	0.00420306	0.0911364
5alpha-pregnan-diol disulfate	2-hydroxynervonate*	-0.14467	0.296609	0.698132
5alpha-pregnan-diol disulfate	2-hydroxyoctanoate	-0.0438732	0.752755	0.932846
5alpha-pregnan-diol disulfate	2-hydroxypalmitate	-0.243164	0.0764324	0.410632
5alpha-pregnan-diol disulfate	2-hydroxyphenylacetate	-0.0143941	0.917721	0.980396
5alpha-pregnan-diol disulfate	2-hydroxyphytanate*	-0.382038	0.00436219	0.0931154
5alpha-pregnan-diol disulfate	2-hydroxysebacate	-0.0647119	0.642007	0.892879
5alpha-pregnan-diol disulfate	2-hydroxystearate	-0.240247	0.0801413	0.419195
5alpha-pregnan-diol disulfate	2-isopropylmalate	-0.234123	0.0883879	0.437439
5alpha-pregnan-diol disulfate	2-keto-3-deoxy-gluconate	-0.14966	0.280081	0.684622
5alpha-pregnan-diol disulfate	2-ketocaprylate	-0.0401115	0.773364	0.939452
5alpha-pregnan-diol disulfate	2-linoleoylglycerol (18:2)	-0.0566178	0.684268	0.90931
5alpha-pregnan-diol disulfate	2-methoxyhydroquinone sulfate (1)	-0.00453661	0.974028	0.99387
5alpha-pregnan-diol disulfate	2-methoxyhydroquinone sulfate (2)	0.0942493	0.497839	0.827783
5alpha-pregnan-diol disulfate	2-methoxyresorcinol sulfate	0.205114	0.136783	0.52352
5alpha-pregnan-diol disulfate	2-methylbutyrylcarnitine (C5)	-0.26796	0.0501114	0.339213
5alpha-pregnan-diol disulfate	2-methylserine	-0.109723	0.429633	0.79117
5alpha-pregnan-diol disulfate	2-naphthol sulfate	0.0622976	0.654503	0.897764
5alpha-pregnan-diol disulfate	2-O-methylascorbic acid	-0.166626	0.228499	0.636595
5alpha-pregnan-diol disulfate	2-oleoylglycerol (18:1)	-0.20073	0.145558	0.536785
5alpha-pregnan-diol disulfate	2-oxoarginine*	-0.169927	0.219281	0.627209
5alpha-pregnan-diol disulfate	2-palmitoleoyl-GPC* (16:1)*	-0.201863	0.143252	0.533479
5alpha-pregnan-diol disulfate	2-palmitoyl-GPC* (16:0)*	-0.225968	0.100384	0.461899
5alpha-pregnan-diol disulfate	2-piperidinone	0.122868	0.376089	0.756663
5alpha-pregnan-diol disulfate	2-stearoyl-GPE (18:0)*	-0.058536	0.67416	0.905689
5alpha-pregnan-diol disulfate	21-hydroxypregnenolone disulfate	0.530508	3.68646e-05	0.00335613
5alpha-pregnan-diol disulfate	21-hydroxypregnenolone monosulfate (1)	0.416559	0.00172917	0.0522545
5alpha-pregnan-diol disulfate	2R,3R-dihydroxybutyrate	-0.240938	0.0792503	0.417103
5alpha-pregnan-diol disulfate	3,4-dihydroxybutyrate	-0.109741	0.42956	0.791082
5alpha-pregnan-diol disulfate	3,5-dichloro-2,6-dihydroxybenzoic acid	-0.13185	0.341919	0.732875
5alpha-pregnan-diol disulfate	3,7-dimethylurate	-0.31202	0.021625	0.227244
5alpha-pregnan-diol disulfate	3-(3-amino-3-carboxypropyl)uridine*	0.108589	0.434446	0.793866
5alpha-pregnan-diol disulfate	3-(3-hydroxyphenyl)propionate	-0.0524505	0.706418	0.917283
5alpha-pregnan-diol disulfate	3-(3-hydroxyphenyl)propionate sulfate	-0.335829	0.0130409	0.174244
5alpha-pregnan-diol disulfate	3-(4-hydroxyphenyl)lactate (HPLA)	0.0368872	0.791154	0.944905
5alpha-pregnan-diol disulfate	3-acetylphenol sulfate	-0.288381	0.0344534	0.284898
5alpha-pregnan-diol disulfate	3-amino-2-piperidone	-0.186125	0.177806	0.580117
5alpha-pregnan-diol disulfate	3-aminoisobutyrate	0.0150082	0.914223	0.97941
5alpha-pregnan-diol disulfate	3-bromo-5-chloro-2,6-dihydroxybenzoic acid*	-0.0597642	0.667717	0.903175
5alpha-pregnan-diol disulfate	3-carboxy-4-methyl-5-pentyl-2-furanpropionate (3-CMPFP)	-0.367299	0.00629241	0.115571
5alpha-pregnan-diol disulfate	3-carboxy-4-methyl-5-propyl-2-furanpropanoate (CMPF)	-0.156569	0.258218	0.66559
5alpha-pregnan-diol disulfate	3-decenoylcarnitine	-0.0164122	0.906233	0.977403
5alpha-pregnan-diol disulfate	3-ethylcatechol sulfate (1)	-0.0628848	0.651455	0.896686
5alpha-pregnan-diol disulfate	3-formylindole	-0.095999	0.489857	0.823903
5alpha-pregnan-diol disulfate	3-hydroxy-2-ethylpropionate	-0.193802	0.160266	0.557923
5alpha-pregnan-diol disulfate	3-hydroxy-2-methylpyridine sulfate	-0.0824003	0.553612	0.855394
5alpha-pregnan-diol disulfate	3-hydroxy-3-methylglutarate	-0.0781119	0.574504	0.864691
5alpha-pregnan-diol disulfate	3-hydroxyadipate	-0.027532	0.843341	0.960148
5alpha-pregnan-diol disulfate	3-hydroxybutyrate (BHBA)	0.118492	0.393452	0.768286
5alpha-pregnan-diol disulfate	3-hydroxybutyroylglycine	-0.117964	0.39558	0.769561
5alpha-pregnan-diol disulfate	3-hydroxydecanoate	0.0853281	0.539559	0.8489
5alpha-pregnan-diol disulfate	3-hydroxydecanoylcarnitine	0.100759	0.468486	0.812793
5alpha-pregnan-diol disulfate	3-hydroxydodecanedioate*	0.116083	0.40321	0.774681
5alpha-pregnan-diol disulfate	3-hydroxyhexanoate	-0.035966	0.796257	0.946404
5alpha-pregnan-diol disulfate	3-hydroxyhexanoylcarnitine (1)	0.1155	0.40559	0.776216
5alpha-pregnan-diol disulfate	3-hydroxyhippurate	-0.254065	0.0637602	0.379172
5alpha-pregnan-diol disulfate	3-hydroxyhippurate sulfate	-0.269187	0.0490308	0.33606
5alpha-pregnan-diol disulfate	3-hydroxyisobutyrate	-0.117187	0.39872	0.771692
5alpha-pregnan-diol disulfate	3-hydroxylaurate	0.115805	0.404343	0.775465
5alpha-pregnan-diol disulfate	3-hydroxyoctanoate	0.0850211	0.541025	0.849546
5alpha-pregnan-diol disulfate	3-hydroxyoctanoylcarnitine (1)	0.0975343	0.482908	0.820175
5alpha-pregnan-diol disulfate	3-hydroxyoctanoylcarnitine (2)	0.0903949	0.515657	0.837107
5alpha-pregnan-diol disulfate	3-hydroxyoleoylcarnitine	0.00372925	0.978649	0.995022
5alpha-pregnan-diol disulfate	3-hydroxypyridine sulfate	-0.198485	0.15021	0.543576
5alpha-pregnan-diol disulfate	3-hydroxystachydrine*	-0.0653165	0.638893	0.891582
5alpha-pregnan-diol disulfate	3-indoleglyoxylic acid	-0.133462	0.335996	0.728896
5alpha-pregnan-diol disulfate	3-indoxyl sulfate	-0.450746	0.000625272	0.0265446
5alpha-pregnan-diol disulfate	3-methoxycatechol sulfate (1)	0.112888	0.416364	0.782823
5alpha-pregnan-diol disulfate	3-methoxycatechol sulfate (2)	-0.170541	0.217596	0.625443
5alpha-pregnan-diol disulfate	3-methoxytyramine sulfate	-0.051295	0.712603	0.919322
5alpha-pregnan-diol disulfate	3-methoxytyrosine	0.151733	0.273398	0.678996
5alpha-pregnan-diol disulfate	3-methyl catechol sulfate (1)	-0.213378	0.12133	0.499115
5alpha-pregnan-diol disulfate	3-methyl-2-oxobutyrate	-0.00564248	0.9677	0.992436
5alpha-pregnan-diol disulfate	3-methyl-2-oxovalerate	0.0230689	0.86849	0.967069
5alpha-pregnan-diol disulfate	3-methyladipate	-0.229822	0.0945678	0.450362
5alpha-pregnan-diol disulfate	3-methylcytidine	0.0930835	0.503194	0.830801
5alpha-pregnan-diol disulfate	3-methylglutaconate	-0.195721	0.156086	0.551897
5alpha-pregnan-diol disulfate	3-methylglutarylcarnitine (2)	-0.0272912	0.844694	0.960478
5alpha-pregnan-diol disulfate	3-methylhistidine	0.041954	0.76325	0.936148
5alpha-pregnan-diol disulfate	3-methylxanthine	-0.27771	0.0420347	0.3129
5alpha-pregnan-diol disulfate	3-phenylpropionate (hydrocinnamate)	-0.221439	0.107571	0.475699
5alpha-pregnan-diol disulfate	3-phosphoglycerate	0.059841	0.667315	0.903032
5alpha-pregnan-diol disulfate	3-sulfo-L-alanine	0.233466	0.0893113	0.439473
5alpha-pregnan-diol disulfate	3-ureidopropionate	0.0851746	0.540292	0.849233
5alpha-pregnan-diol disulfate	3b-hydroxy-5-cholenoic acid	0.0669621	0.630449	0.887859
5alpha-pregnan-diol disulfate	3beta,7alpha-dihydroxy-5-cholestenoate	0.105672	0.446962	0.801099
5alpha-pregnan-diol disulfate	3beta-hydroxy-5-cholestenoate	0.0547743	0.694035	0.912802
5alpha-pregnan-diol disulfate	4-acetamidobutanoate	-0.234182	0.0883055	0.437282
5alpha-pregnan-diol disulfate	4-acetylcatechol sulfate (1)	-0.214878	0.118674	0.494764
5alpha-pregnan-diol disulfate	4-acetylphenyl sulfate	-0.173013	0.2109	0.618648
5alpha-pregnan-diol disulfate	4-allylcatechol sulfate	-0.0967666	0.486376	0.821903
5alpha-pregnan-diol disulfate	4-allylphenol sulfate	-0.0854049	0.539193	0.848718
5alpha-pregnan-diol disulfate	4-chlorobenzoic acid	0.0738129	0.595804	0.874009
5alpha-pregnan-diol disulfate	4-cholesten-3-one	-0.206853	0.133416	0.518142
5alpha-pregnan-diol disulfate	4-ethylcatechol sulfate	-0.184359	0.18203	0.585188
5alpha-pregnan-diol disulfate	4-ethylphenyl sulfate	-0.121179	0.382736	0.761141
5alpha-pregnan-diol disulfate	4-guanidinobutanoate	-0.0577727	0.678176	0.907152
5alpha-pregnan-diol disulfate	4-hydroxy-2-oxoglutaric acid	0.118799	0.392219	0.767602
5alpha-pregnan-diol disulfate	4-hydroxychlorothalonil	0.00771523	0.955844	0.989593
5alpha-pregnan-diol disulfate	4-hydroxycoumarin	-0.144616	0.296792	0.698319
5alpha-pregnan-diol disulfate	4-hydroxyglutamate	-0.352482	0.0089467	0.141042
5alpha-pregnan-diol disulfate	4-hydroxyhippurate	0.0106324	0.939176	0.985778
5alpha-pregnan-diol disulfate	4-hydroxyphenylacetate	-0.271574	0.0469822	0.329563
5alpha-pregnan-diol disulfate	4-hydroxyphenylacetylglutamine	-0.343373	0.011021	0.158811
5alpha-pregnan-diol disulfate	4-hydroxyphenylpyruvate	0.0149315	0.914661	0.979548
5alpha-pregnan-diol disulfate	4-imidazoleacetate	0.0841543	0.545172	0.851272
5alpha-pregnan-diol disulfate	4-methoxyphenol sulfate	0.0782664	0.573745	0.864348
5alpha-pregnan-diol disulfate	4-methyl-2-oxopentanoate	0.0993768	0.474638	0.815947
5alpha-pregnan-diol disulfate	4-methylcatechol sulfate	-0.19196	0.164355	0.563221
5alpha-pregnan-diol disulfate	4-methylguaiacol sulfate	-0.216729	0.115456	0.489366
5alpha-pregnan-diol disulfate	4-methylhexanoylglutamine	-0.195011	0.157625	0.554197
5alpha-pregnan-diol disulfate	4-methylnonanoylcarnitine	-0.262842	0.0548323	0.35415
5alpha-pregnan-diol disulfate	4-oxo-retinoic acid	-0.16486	0.233537	0.641566
5alpha-pregnan-diol disulfate	4-vinylcatechol sulfate	-0.116343	0.402151	0.773982
5alpha-pregnan-diol disulfate	4-vinylphenol sulfate	-0.153038	0.269245	0.675314
5alpha-pregnan-diol disulfate	5,6-dihydrothymine	-0.112734	0.417002	0.78319
5alpha-pregnan-diol disulfate	5,6-dihydrouracil	0.24278	0.0769125	0.411749
5alpha-pregnan-diol disulfate	5,6-dihydrouridine	0.156185	0.259402	0.666727
5alpha-pregnan-diol disulfate	5-(galactosylhydroxy)-L-lysine	-0.159317	0.249853	0.657651
5alpha-pregnan-diol disulfate	5-acetylamino-6-amino-3-methyluracil	-0.149583	0.280331	0.684843
5alpha-pregnan-diol disulfate	5-acetylamino-6-formylamino-3-methyluracil	-0.0712547	0.608642	0.879227
5alpha-pregnan-diol disulfate	5-dodecenoate (12:1n7)	0.254833	0.0629355	0.376993
5alpha-pregnan-diol disulfate	5-dodecenoylcarnitine (C12:1)	0.0812594	0.559135	0.85793
5alpha-pregnan-diol disulfate	5-hydroxyhexanoate	-0.261484	0.0561433	0.358023
5alpha-pregnan-diol disulfate	5-hydroxyindole sulfate	-0.558204	1.15547e-05	0.00134281
5alpha-pregnan-diol disulfate	5-hydroxylysine	-0.0282124	0.83952	0.958986
5alpha-pregnan-diol disulfate	5-methylthioadenosine (MTA)	-0.033663	0.80905	0.949871
5alpha-pregnan-diol disulfate	5-methyluridine (ribothymidine)	-0.0278286	0.841675	0.959631
5alpha-pregnan-diol disulfate	5-oxoproline	-0.00326266	0.98132	0.995589
5alpha-pregnan-diol disulfate	5alpha-androstan-3alpha,17alpha-diol monosulfate	0.321898	0.0176125	0.204504
5alpha-pregnan-diol disulfate	5alpha-androstan-3alpha,17beta-diol 17-glucuronide	0.0905217	0.515066	0.836776
5alpha-pregnan-diol disulfate	5alpha-androstan-3alpha,17beta-diol disulfate	0.14236	0.304471	0.704376
5alpha-pregnan-diol disulfate	5alpha-androstan-3alpha,17beta-diol monosulfate (1)	0.293678	0.0311336	0.271726
5alpha-pregnan-diol disulfate	5alpha-androstan-3alpha,17beta-diol monosulfate (2)	0.0110126	0.937005	0.985288
5alpha-pregnan-diol disulfate	5alpha-androstan-3beta,17alpha-diol disulfate	0.14498	0.295565	0.697229
5alpha-pregnan-diol disulfate	5alpha-androstan-3beta,17beta-diol disulfate	0.162327	0.2409	0.648986
5alpha-pregnan-diol disulfate	5alpha-androstan-3beta,17beta-diol monosulfate (2)	0.233586	0.0891422	0.439118
5alpha-pregnan-diol disulfate	5alpha-pregnan-3beta,20alpha-diol disulfate	0.919955	8.48997e-23	4.06707e-19
5alpha-pregnan-diol disulfate	5alpha-pregnan-3beta,20alpha-diol monosulfate (2)	0.811251	1.0211e-13	1.15879e-10
5alpha-pregnan-diol disulfate	5alpha-pregnan-3beta,20beta-diol monosulfate (1)	0.933773	7.30895e-25	4.16471e-21
6-bromotryptophan	Liver fat (%)	0.192613	0.162897	0.561512
6-bromotryptophan	Sodium (mmol/L)	0.0249363	0.85795	0.964264
6-bromotryptophan	Potassium (mmol/L)	-0.358809	0.00771345	0.129481
6-bromotryptophan	Creatinine (mg/dL)	-0.0700122	0.61492	0.881687
6-bromotryptophan	Urea (BUN) (mg/dL)	-0.37543	0.00515139	0.102719
6-bromotryptophan	Uric acid (mg/dL)	0.168243	0.22395	0.631992
6-bromotryptophan	ALT (IU/L)	0.294781	0.0304771	0.269001
6-bromotryptophan	AST (IU/L)	0.234934	0.0872601	0.43514
6-bromotryptophan	GGT (U/L)	0.170458	0.217823	0.625605
6-bromotryptophan	Alkaline phosphatase (IU/L)	0.00743764	0.957431	0.989934
6-bromotryptophan	Total Bilirubin (mg/dL)	0.278278	0.0415993	0.31143
6-bromotryptophan	Albumin (g/dL)	0.203389	0.140187	0.528837
6-bromotryptophan	Creatine Kinase (U/L)	0.0769025	0.58046	0.867195
6-bromotryptophan	Total cholesterol (mg/dL)	-0.256747	0.060916	0.371268
6-bromotryptophan	High Density Lipoprotein (mg/dL)	-0.445502	0.000735955	0.0296816
6-bromotryptophan	Low Density Lipoprotein (mg/dL)	-0.276041	0.043336	0.317485
6-bromotryptophan	Triglycerides (mg/dL)	0.333575	0.0137029	0.178702
6-bromotryptophan	Glucose (mg/dL)	-0.167573	0.225827	0.634034
6-bromotryptophan	Insulin (mg/dL)	0.143072	0.302033	0.702472
6-bromotryptophan	Weight (kg)	0.220486	0.109132	0.478452
6-bromotryptophan	Body mass index (kg/m2)	0.0348075	0.802686	0.948027
6-bromotryptophan	Heart rate (bpm)	0.164297	0.23516	0.643261
6-bromotryptophan	Systolic blood pressure (mmHg)	-0.176354	0.202085	0.608895
6-bromotryptophan	Diastolic blood pressure (mmHg)	0.036242	0.794727	0.94591
6-bromotryptophan	Waist circumference (cm)	-0.00469529	0.97312	0.993699
6-bromotryptophan	Hip circumference (cm)	0.00400971	0.977043	0.994562
6-bromotryptophan	Trunk fat mass (kg/m2)	-0.0279118	0.841208	0.959485
6-bromotryptophan	Trunk fat free mass (kg/m2)	0.277981	0.0418263	0.312119
6-bromotryptophan	Trunk total body water (%)	0.302221	0.0263432	0.250635
6-bromotryptophan	Left arm fat mass (kg/m2)	-0.0608968	0.661797	0.900712
6-bromotryptophan	Left arm fat free mass (kg/m2)	0.250439	0.0677732	0.389603
6-bromotryptophan	Left arm total body water (%)	0.302221	0.0263432	0.250635
6-bromotryptophan	Right arm fat mass (kg/m2)	-0.0810149	0.560322	0.858332
6-bromotryptophan	Right arm fat free mass (kg/m2)	0.271693	0.0468816	0.329343
6-bromotryptophan	Right arm total body water (%)	0.302221	0.0263432	0.250635
6-bromotryptophan	Left leg fat mass (kg/m2)	-0.170267	0.218346	0.62605
6-bromotryptophan	Left leg fat free mass (kg/m2)	0.284815	0.0368491	0.294071
6-bromotryptophan	Left leg total body water (%)	0.302221	0.0263432	0.250635
6-bromotryptophan	Right leg fat mass (kg/m2)	-0.161646	0.242906	0.650924
6-bromotryptophan	Right leg fat free mass (kg/m2)	0.307995	0.0234687	0.236857
6-bromotryptophan	Right leg total body water (%)	0.302221	0.0263432	0.250635
6-bromotryptophan	(14 or 15)-methylpalmitate (a17:0 or i17:0)	-0.00163903	0.990615	0.9978
6-bromotryptophan	(16 or 17)-methylstearate (a19:0 or i19:0)	-0.0646083	0.642541	0.893024
6-bromotryptophan	(2 or 3)-decenoate (10:1n7 or n8)	0.333943	0.0135928	0.177962
6-bromotryptophan	(N(1) + N(8))-acetylspermidine	-0.0854965	0.538756	0.848465
6-bromotryptophan	(S)-3-hydroxybutyrylcarnitine	0.103335	0.45713	0.806739
6-bromotryptophan	1,2,3-benzenetriol sulfate (2)	-0.0586485	0.673569	0.905501
6-bromotryptophan	1,2-dilinoleoyl-GPC (18:2/18:2)	0.0386125	0.781621	0.941927
6-bromotryptophan	1,2-dilinoleoyl-GPE (18:2/18:2)*	-0.0121595	0.93046	0.983644
6-bromotryptophan	1,2-dipalmitoyl-GPC (16:0/16:0)	-0.10425	0.453134	0.804608
6-bromotryptophan	1,3,7-trimethylurate	-0.138315	0.318558	0.715563
6-bromotryptophan	1,3-dimethylurate	-0.30681	0.024036	0.239641
6-bromotryptophan	1,5-anhydroglucitol (1,5-AG)	0.126282	0.362868	0.747667
6-bromotryptophan	1,7-dimethylurate	-0.204803	0.137393	0.524386
6-bromotryptophan	1-(1-enyl-oleoyl)-GPE (P-18:1)*	-0.227063	0.098704	0.458524
6-bromotryptophan	1-(1-enyl-palmitoyl)-2-arachidonoyl-GPC (P-16:0/20:4)*	0.0734515	0.59761	0.874722
6-bromotryptophan	1-(1-enyl-palmitoyl)-2-arachidonoyl-GPE (P-16:0/20:4)*	-0.197789	0.151673	0.54566
6-bromotryptophan	1-(1-enyl-palmitoyl)-2-linoleoyl-GPC (P-16:0/18:2)*	-0.160206	0.247185	0.655068
6-bromotryptophan	1-(1-enyl-palmitoyl)-2-linoleoyl-GPE (P-16:0/18:2)*	-0.24818	0.0703742	0.395969
6-bromotryptophan	1-(1-enyl-palmitoyl)-2-oleoyl-GPC (P-16:0/18:1)*	-0.219211	0.111247	0.482063
6-bromotryptophan	1-(1-enyl-palmitoyl)-2-oleoyl-GPE (P-16:0/18:1)*	-0.243835	0.0755995	0.40861
6-bromotryptophan	1-(1-enyl-palmitoyl)-2-palmitoleoyl-GPC (P-16:0/16:1)*	-0.115914	0.403899	0.775103
6-bromotryptophan	1-(1-enyl-palmitoyl)-2-palmitoyl-GPC (P-16:0/16:0)*	-0.00552697	0.96836	0.992583
6-bromotryptophan	1-(1-enyl-palmitoyl)-GPC (P-16:0)*	0.0389175	0.779939	0.94133
6-bromotryptophan	1-(1-enyl-palmitoyl)-GPE (P-16:0)*	-0.125291	0.366677	0.750354
6-bromotryptophan	1-(1-enyl-stearoyl)-2-arachidonoyl-GPE (P-18:0/20:4)*	-0.10242	0.461144	0.808878
6-bromotryptophan	1-(1-enyl-stearoyl)-2-linoleoyl-GPE (P-18:0/18:2)*	-0.257404	0.0602354	0.36925
6-bromotryptophan	1-(1-enyl-stearoyl)-2-oleoyl-GPE (P-18:0/18:1)	-0.262817	0.0548562	0.35415
6-bromotryptophan	1-(1-enyl-stearoyl)-GPE (P-18:0)*	-0.0805413	0.562624	0.859423
6-bromotryptophan	1-arachidonoyl-GPC* (20:4)*	0.201448	0.144092	0.534637
6-bromotryptophan	1-arachidonoyl-GPE (20:4n6)*	0.203278	0.140409	0.52909
6-bromotryptophan	1-arachidonoyl-GPI* (20:4)*	0.0684963	0.622618	0.884716
6-bromotryptophan	1-arachidonylglycerol (20:4)	0.083516	0.548236	0.852717
6-bromotryptophan	1-carboxyethylisoleucine	0.0477788	0.731537	0.925891
6-bromotryptophan	1-carboxyethylleucine	0.240938	0.0792505	0.417103
6-bromotryptophan	1-carboxyethylphenylalanine	0.102039	0.462823	0.8098
6-bromotryptophan	1-carboxyethyltyrosine	0.120605	0.385012	0.762689
6-bromotryptophan	1-carboxyethylvaline	0.124986	0.367854	0.751087
6-bromotryptophan	1-dihomo-linolenylglycerol (20:3)	-0.00621307	0.964435	0.991641
6-bromotryptophan	1-docosahexaenoylglycerol (22:6)	-0.17176	0.214277	0.62229
6-bromotryptophan	1-lignoceroyl-GPC (24:0)	-0.209838	0.127779	0.509721
6-bromotryptophan	1-linolenoyl-GPC (18:3)*	-0.19817	0.15087	0.544447
6-bromotryptophan	1-linoleoyl-2-arachidonoyl-GPC (18:2/20:4n6)*	-0.0893082	0.520738	0.839544
6-bromotryptophan	1-linoleoyl-2-arachidonoyl-GPE (18:2/20:4)*	-0.0896199	0.519278	0.838873
6-bromotryptophan	1-linoleoyl-2-linolenoyl-GPC (18:2/18:3)*	-0.2911	0.0327144	0.278084
6-bromotryptophan	1-linoleoyl-GPC (18:2)	0.0962455	0.488738	0.823239
6-bromotryptophan	1-linoleoyl-GPE (18:2)*	0.0601105	0.665905	0.902407
6-bromotryptophan	1-linoleoyl-GPG (18:2)*	0.335239	0.0132114	0.175301
6-bromotryptophan	1-linoleoyl-GPI* (18:2)*	-0.0127692	0.926982	0.982769
6-bromotryptophan	1-linoleoylglycerol (18:2)	0.263198	0.0544925	0.35309
6-bromotryptophan	1-methyl-4-imidazoleacetate	-0.24292	0.0767377	0.411259
6-bromotryptophan	1-methyl-5-imidazoleacetate	-0.0360968	0.795532	0.946126
6-bromotryptophan	1-methyl-5-imidazolelactate	-0.0345721	0.803994	0.948313
6-bromotryptophan	1-methylhistidine	0.191233	0.165988	0.565104
6-bromotryptophan	1-methylnicotinamide	-0.11599	0.403588	0.774855
6-bromotryptophan	1-methylurate	-0.269767	0.0485258	0.334533
6-bromotryptophan	1-methylxanthine	-0.172708	0.211718	0.619436
6-bromotryptophan	1-myristoyl-2-arachidonoyl-GPC (14:0/20:4)*	-0.137488	0.321488	0.717664
6-bromotryptophan	1-myristoyl-2-palmitoyl-GPC (14:0/16:0)	-0.138327	0.318517	0.715511
6-bromotryptophan	1-myristoylglycerol (14:0)	-0.0238484	0.864088	0.9659
6-bromotryptophan	1-oleoyl-2-arachidonoyl-GPE (18:1/20:4)*	0.0507338	0.715614	0.920413
6-bromotryptophan	1-oleoyl-2-docosahexaenoyl-GPC (18:1/22:6)*	-0.0890032	0.522169	0.840316
6-bromotryptophan	1-oleoyl-2-linoleoyl-GPE (18:1/18:2)*	0.00606061	0.965307	0.991855
6-bromotryptophan	1-oleoyl-GPC (18:1)	-0.0411283	0.767778	0.937602
6-bromotryptophan	1-oleoyl-GPE (18:1)	0.0659043	0.635871	0.890211
6-bromotryptophan	1-oleoyl-GPG (18:1)*	0.225152	0.101651	0.46435
6-bromotryptophan	1-oleoyl-GPI (18:1)	-0.175376	0.204637	0.611664
6-bromotryptophan	1-oleoyl-GPS (18:1)	-0.113055	0.415671	0.782494
6-bromotryptophan	1-oleoylglycerol (18:1)	0.161273	0.244009	0.651917
6-bromotryptophan	1-palmitoleoyl-2-linolenoyl-GPC (16:1/18:3)*	-0.170733	0.217071	0.624825
6-bromotryptophan	1-palmitoleoyl-GPC* (16:1)*	0.133143	0.337164	0.729646
6-bromotryptophan	1-palmitoleoylglycerol (16:1)*	0.168108	0.224326	0.632371
6-bromotryptophan	1-palmitoyl-2-arachidonoyl-GPC (16:0/20:4n6)	0.211359	0.124977	0.505083
6-bromotryptophan	1-palmitoyl-2-arachidonoyl-GPE (16:0/20:4)*	0.0362493	0.794687	0.945871
6-bromotryptophan	1-palmitoyl-2-arachidonoyl-GPI (16:0/20:4)*	0.116676	0.400794	0.772972
6-bromotryptophan	1-palmitoyl-2-dihomo-linolenoyl-GPC (16:0/20:3n3 or 6)*	0.0793978	0.568202	0.861916
6-bromotryptophan	1-palmitoyl-2-docosahexaenoyl-GPC (16:0/22:6)	0.0935773	0.500923	0.829528
6-bromotryptophan	1-palmitoyl-2-docosahexaenoyl-GPE (16:0/22:6)*	-0.139623	0.31396	0.711915
6-bromotryptophan	1-palmitoyl-2-linoleoyl-GPC (16:0/18:2)	0.111264	0.423145	0.787037
6-bromotryptophan	1-palmitoyl-2-linoleoyl-GPE (16:0/18:2)	-0.00506956	0.970978	0.993191
6-bromotryptophan	1-palmitoyl-2-linoleoyl-GPI (16:0/18:2)	0.20061	0.145804	0.536992
6-bromotryptophan	1-palmitoyl-2-oleoyl-GPC (16:0/18:1)	0.0577473	0.678309	0.907152
6-bromotryptophan	1-palmitoyl-2-oleoyl-GPE (16:0/18:1)	0.0659806	0.63548	0.890089
6-bromotryptophan	1-palmitoyl-2-oleoyl-GPI (16:0/18:1)*	0.0762722	0.583576	0.868575
6-bromotryptophan	1-palmitoyl-2-palmitoleoyl-GPC (16:0/16:1)*	-0.0165047	0.905708	0.9772
6-bromotryptophan	1-palmitoyl-2-stearoyl-GPC (16:0/18:0)	-0.049514	0.722173	0.922847
6-bromotryptophan	1-palmitoyl-2-stearoyl-GPE (16:0/18:0)*	0.130583	0.346619	0.736276
6-bromotryptophan	1-palmitoyl-GPC (16:0)	0.234763	0.087497	0.435578
6-bromotryptophan	1-palmitoyl-GPE (16:0)	0.0597294	0.667899	0.903175
6-bromotryptophan	1-palmitoyl-GPG (16:0)*	0.0398323	0.7749	0.939823
6-bromotryptophan	1-palmitoyl-GPI* (16:0)	-0.0439489	0.752342	0.932718
6-bromotryptophan	1-palmitoylglycerol (16:0)	0.148694	0.283231	0.687134
6-bromotryptophan	1-ribosyl-imidazoleacetate*	-0.388069	0.00373683	0.084754
6-bromotryptophan	1-stearoyl-2-arachidonoyl-GPC (18:0/20:4)	0.203583	0.139802	0.528068
6-bromotryptophan	1-stearoyl-2-arachidonoyl-GPE (18:0/20:4)	0.0976939	0.482189	0.819848
6-bromotryptophan	1-stearoyl-2-arachidonoyl-GPI (18:0/20:4)	0.219973	0.109979	0.479847
6-bromotryptophan	1-stearoyl-2-arachidonoyl-GPS (18:0/20:4)	-0.0404452	0.771529	0.938796
6-bromotryptophan	1-stearoyl-2-docosahexaenoyl-GPC (18:0/22:6)	-0.0887745	0.523243	0.840804
6-bromotryptophan	1-stearoyl-2-docosahexaenoyl-GPE (18:0/22:6)*	-0.108672	0.434094	0.793695
6-bromotryptophan	1-stearoyl-2-linoleoyl-GPC (18:0/18:2)*	-0.0614065	0.659139	0.899661
6-bromotryptophan	1-stearoyl-2-linoleoyl-GPE (18:0/18:2)*	0.060263	0.665107	0.90207
6-bromotryptophan	1-stearoyl-2-linoleoyl-GPI (18:0/18:2)	0.0591195	0.671096	0.904443
6-bromotryptophan	1-stearoyl-2-oleoyl-GPC (18:0/18:1)	-0.1506	0.277036	0.682079
6-bromotryptophan	1-stearoyl-2-oleoyl-GPE (18:0/18:1)	0.084048	0.545682	0.851436
6-bromotryptophan	1-stearoyl-2-oleoyl-GPI (18:0/18:1)*	0.00659424	0.962255	0.991155
6-bromotryptophan	1-stearoyl-2-oleoyl-GPS (18:0/18:1)	-0.093501	0.501273	0.829636
6-bromotryptophan	1-stearoyl-GPC (18:0)	0.0309891	0.823965	0.954491
6-bromotryptophan	1-stearoyl-GPE (18:0)	-0.0110158	0.936987	0.985277
6-bromotryptophan	1-stearoyl-GPG (18:0)	0.119004	0.391399	0.767058
6-bromotryptophan	1-stearoyl-GPI (18:0)	-0.0435678	0.754422	0.933419
6-bromotryptophan	10-heptadecenoate (17:1n7)	0.00689918	0.960511	0.990667
6-bromotryptophan	10-nonadecenoate (19:1n9)	0.105698	0.446847	0.800938
6-bromotryptophan	10-undecenoate (11:1n1)	0.0277111	0.842335	0.959769
6-bromotryptophan	11-ketoetiocholanolone glucuronide	-0.0997058	0.473169	0.815286
6-bromotryptophan	11beta-hydroxyandrosterone glucuronide	0.166152	0.229844	0.637845
6-bromotryptophan	11beta-hydroxyetiocholanolone glucuronide*	-0.218456	0.112516	0.484397
6-bromotryptophan	12,13-DiHOME	0.0130751	0.925238	0.982269
6-bromotryptophan	12-HETE	-0.0707063	0.61141	0.880333
6-bromotryptophan	13-HODE + 9-HODE	0.15426	0.265395	0.671837
6-bromotryptophan	16a-hydroxy DHEA 3-sulfate	0.418944	0.00161613	0.0499283
6-bromotryptophan	17alpha-hydroxypregnanolone glucuronide	0.117631	0.396922	0.770503
6-bromotryptophan	17alpha-hydroxypregnenolone 3-sulfate	0.261655	0.0559768	0.357466
6-bromotryptophan	2'-deoxyuridine	0.0578235	0.677908	0.90696
6-bromotryptophan	2'-O-methyluridine	-0.0422718	0.761509	0.935537
6-bromotryptophan	2,3-dihydroxy-2-methylbutyrate	-0.0383083	0.7833	0.942413
6-bromotryptophan	2,3-dihydroxy-5-methylthio-4-pentenoate (DMTPA)*	-0.00857633	0.950922	0.988469
6-bromotryptophan	2,3-dihydroxyisovalerate	-0.00965143	0.944778	0.986962
6-bromotryptophan	2,4-di-tert-butylphenol	0.0665142	0.632742	0.888885
6-bromotryptophan	2,6-dihydroxybenzoic acid	-0.119954	0.387599	0.764384
6-bromotryptophan	2-acetamidophenol sulfate	-0.101087	0.467031	0.8121
6-bromotryptophan	2-aminoadipate	0.118125	0.394931	0.769199
6-bromotryptophan	2-aminobutyrate	0.186812	0.176184	0.578007
6-bromotryptophan	2-aminoheptanoate	0.104174	0.453466	0.804781
6-bromotryptophan	2-aminooctanoate	0.500362	0.000116738	0.00801835
6-bromotryptophan	2-aminophenol sulfate	-0.0675815	0.627282	0.886562
6-bromotryptophan	2-arachidonoylglycerol (20:4)	0.0463526	0.739263	0.928637
6-bromotryptophan	2-hydroxy-3-methylvalerate	0.222489	0.10587	0.472508
6-bromotryptophan	2-hydroxy-4-(methylthio)butanoic acid	-0.0886221	0.523959	0.841087
6-bromotryptophan	2-hydroxyarachidate*	0.228207	0.0969726	0.455299
6-bromotryptophan	2-hydroxybehenate	0.152049	0.272389	0.678
6-bromotryptophan	2-hydroxybutyrate/2-hydroxyisobutyrate	0.241624	0.0783735	0.415054
6-bromotryptophan	2-hydroxydecanoate	-0.0403659	0.771965	0.938909
6-bromotryptophan	2-hydroxyglutarate	-0.129484	0.350728	0.739154
6-bromotryptophan	2-hydroxyhippurate (salicylurate)	-0.18422	0.182367	0.585542
6-bromotryptophan	2-hydroxylaurate	0.187879	0.173682	0.574923
6-bromotryptophan	2-hydroxynervonate*	0.18643	0.177083	0.579218
6-bromotryptophan	2-hydroxyoctanoate	0.145416	0.294098	0.696062
6-bromotryptophan	2-hydroxypalmitate	0.0505813	0.716433	0.920698
6-bromotryptophan	2-hydroxyphenylacetate	-0.206632	0.133839	0.51891
6-bromotryptophan	2-hydroxyphytanate*	-0.224395	0.102837	0.466702
6-bromotryptophan	2-hydroxysebacate	-0.0614194	0.659072	0.899661
6-bromotryptophan	2-hydroxystearate	-0.0473032	0.73411	0.926773
6-bromotryptophan	2-isopropylmalate	0.121336	0.382116	0.760822
6-bromotryptophan	2-keto-3-deoxy-gluconate	0.0787116	0.57156	0.863456
6-bromotryptophan	2-ketocaprylate	0.235525	0.0864439	0.433517
6-bromotryptophan	2-linoleoylglycerol (18:2)	0.0303798	0.827373	0.95539
6-bromotryptophan	2-methoxyhydroquinone sulfate (1)	0.0682626	0.623808	0.88522
6-bromotryptophan	2-methoxyhydroquinone sulfate (2)	0.0558625	0.688264	0.910839
6-bromotryptophan	2-methoxyresorcinol sulfate	-0.0271504	0.845486	0.960732
6-bromotryptophan	2-methylbutyrylcarnitine (C5)	0.0206213	0.882339	0.970748
6-bromotryptophan	2-methylserine	0.0541746	0.697223	0.913953
6-bromotryptophan	2-naphthol sulfate	-0.119421	0.389729	0.765809
6-bromotryptophan	2-O-methylascorbic acid	0.243377	0.0761669	0.409888
6-bromotryptophan	2-oleoylglycerol (18:1)	0.0234195	0.86651	0.966646
6-bromotryptophan	2-oxoarginine*	-0.427787	0.00125247	0.0422289
6-bromotryptophan	2-palmitoleoyl-GPC* (16:1)*	0.0385363	0.782042	0.942059
6-bromotryptophan	2-palmitoyl-GPC* (16:0)*	0.221269	0.107847	0.476158
6-bromotryptophan	2-piperidinone	-0.0532495	0.702152	0.915698
6-bromotryptophan	2-stearoyl-GPE (18:0)*	0.0426529	0.759422	0.934945
6-bromotryptophan	21-hydroxypregnenolone disulfate	0.471546	0.000319111	0.0165493
6-bromotryptophan	21-hydroxypregnenolone monosulfate (1)	0.453103	0.000580609	0.025208
6-bromotryptophan	2R,3R-dihydroxybutyrate	-0.206251	0.134574	0.519997
6-bromotryptophan	3,4-dihydroxybutyrate	0.00750905	0.957023	0.989808
6-bromotryptophan	3,5-dichloro-2,6-dihydroxybenzoic acid	-0.180865	0.190599	0.59526
6-bromotryptophan	3,7-dimethylurate	-0.207002	0.13313	0.517725
6-bromotryptophan	3-(3-amino-3-carboxypropyl)uridine*	0.13299	0.337722	0.73007
6-bromotryptophan	3-(3-hydroxyphenyl)propionate	0.0771168	0.579403	0.866738
6-bromotryptophan	3-(3-hydroxyphenyl)propionate sulfate	-0.192679	0.162749	0.561305
6-bromotryptophan	3-(4-hydroxyphenyl)lactate (HPLA)	0.00102916	0.994107	0.998571
6-bromotryptophan	3-acetylphenol sulfate	0.00718844	0.958856	0.990327
6-bromotryptophan	3-amino-2-piperidone	-0.0941109	0.498473	0.828145
6-bromotryptophan	3-aminoisobutyrate	-0.206632	0.133839	0.51891
6-bromotryptophan	3-bromo-5-chloro-2,6-dihydroxybenzoic acid*	-0.140004	0.312627	0.71088
6-bromotryptophan	3-carboxy-4-methyl-5-pentyl-2-furanpropionate (3-CMPFP)	-0.313894	0.0208095	0.222982
6-bromotryptophan	3-carboxy-4-methyl-5-propyl-2-furanpropanoate (CMPF)	-0.0614828	0.658742	0.89947
6-bromotryptophan	3-decenoylcarnitine	0.250186	0.0680613	0.39037
6-bromotryptophan	3-ethylcatechol sulfate (1)	-0.218183	0.112976	0.485275
6-bromotryptophan	3-formylindole	-0.0557652	0.688779	0.910906
6-bromotryptophan	3-hydroxy-2-ethylpropionate	0.0419668	0.763179	0.936076
6-bromotryptophan	3-hydroxy-2-methylpyridine sulfate	-0.0818267	0.556385	0.856644
6-bromotryptophan	3-hydroxy-3-methylglutarate	0.00270631	0.984505	0.996298
6-bromotryptophan	3-hydroxyadipate	0.0303146	0.827738	0.95552
6-bromotryptophan	3-hydroxybutyrate (BHBA)	0.116066	0.403277	0.774681
6-bromotryptophan	3-hydroxybutyroylglycine	-0.0470019	0.735743	0.927315
6-bromotryptophan	3-hydroxydecanoate	0.107147	0.440608	0.797317
6-bromotryptophan	3-hydroxydecanoylcarnitine	0.085344	0.539483	0.848795
6-bromotryptophan	3-hydroxydodecanedioate*	0.103217	0.457648	0.807104
6-bromotryptophan	3-hydroxyhexanoate	0.0112445	0.935681	0.985008
6-bromotryptophan	3-hydroxyhexanoylcarnitine (1)	0.132459	0.339673	0.731351
6-bromotryptophan	3-hydroxyhippurate	-0.0896893	0.518953	0.838772
6-bromotryptophan	3-hydroxyhippurate sulfate	-0.213668	0.120814	0.49831
6-bromotryptophan	3-hydroxyisobutyrate	0.113779	0.412669	0.780677
6-bromotryptophan	3-hydroxylaurate	0.108748	0.43377	0.79346
6-bromotryptophan	3-hydroxyoctanoate	0.0756623	0.586598	0.869786
6-bromotryptophan	3-hydroxyoctanoylcarnitine (1)	0.109358	0.43118	0.792057
6-bromotryptophan	3-hydroxyoctanoylcarnitine (2)	0.0992948	0.475005	0.81611
6-bromotryptophan	3-hydroxyoleoylcarnitine	0.155233	0.262356	0.669425
6-bromotryptophan	3-hydroxypyridine sulfate	-0.217076	0.11486	0.488287
6-bromotryptophan	3-hydroxystachydrine*	0.108103	0.436517	0.795201
6-bromotryptophan	3-indoleglyoxylic acid	-0.147246	0.288	0.690897
6-bromotryptophan	3-indoxyl sulfate	-0.38563	0.00397956	0.0880997
6-bromotryptophan	3-methoxycatechol sulfate (1)	-0.00613684	0.964871	0.991771
6-bromotryptophan	3-methoxycatechol sulfate (2)	-0.139299	0.315094	0.712897
6-bromotryptophan	3-methoxytyramine sulfate	-0.0219419	0.874862	0.968815
6-bromotryptophan	3-methoxytyrosine	0.0969316	0.48563	0.821586
6-bromotryptophan	3-methyl catechol sulfate (1)	-0.233543	0.0892027	0.439222
6-bromotryptophan	3-methyl-2-oxobutyrate	0.235144	0.0869692	0.434585
6-bromotryptophan	3-methyl-2-oxovalerate	0.330665	0.0145999	0.184906
6-bromotryptophan	3-methyladipate	-0.315069	0.0203115	0.220213
6-bromotryptophan	3-methylcytidine	0.388458	0.0036994	0.0842671
6-bromotryptophan	3-methylglutaconate	-0.132075	0.341086	0.732354
6-bromotryptophan	3-methylglutarylcarnitine (2)	-0.02085	0.881043	0.970434
6-bromotryptophan	3-methylhistidine	0.0149038	0.914818	0.979548
6-bromotryptophan	3-methylxanthine	-0.177435	0.19929	0.605694
6-bromotryptophan	3-phenylpropionate (hydrocinnamate)	-0.0990661	0.476027	0.816657
6-bromotryptophan	3-phosphoglycerate	-0.105165	0.449158	0.802327
6-bromotryptophan	3-sulfo-L-alanine	0.0314826	0.821208	0.953673
6-bromotryptophan	3-ureidopropionate	-0.00910997	0.947872	0.987692
6-bromotryptophan	3b-hydroxy-5-cholenoic acid	0.10491	0.450264	0.803072
6-bromotryptophan	3beta,7alpha-dihydroxy-5-cholestenoate	0.0156661	0.910479	0.978447
6-bromotryptophan	3beta-hydroxy-5-cholestenoate	0.173318	0.210085	0.617633
6-bromotryptophan	4-acetamidobutanoate	-0.227444	0.0981243	0.457472
6-bromotryptophan	4-acetylcatechol sulfate (1)	-0.254403	0.0633959	0.378254
6-bromotryptophan	4-acetylphenyl sulfate	0.0557796	0.688703	0.910906
6-bromotryptophan	4-allylcatechol sulfate	0.131771	0.342212	0.733038
6-bromotryptophan	4-allylphenol sulfate	0.0229083	0.869398	0.967338
6-bromotryptophan	4-chlorobenzoic acid	-0.32045	0.0181577	0.207576
6-bromotryptophan	4-cholesten-3-one	0.000571755	0.996726	0.999149
6-bromotryptophan	4-ethylcatechol sulfate	-0.22874	0.0961728	0.453609
6-bromotryptophan	4-ethylphenyl sulfate	-0.159443	0.249471	0.657266
6-bromotryptophan	4-guanidinobutanoate	-0.114703	0.408862	0.778239
6-bromotryptophan	4-hydroxy-2-oxoglutaric acid	0.190013	0.168757	0.568736
6-bromotryptophan	4-hydroxychlorothalonil	-0.230036	0.0942516	0.449679
6-bromotryptophan	4-hydroxycoumarin	-0.302013	0.0264519	0.251175
6-bromotryptophan	4-hydroxyglutamate	-0.054393	0.696062	0.913592
6-bromotryptophan	4-hydroxyhippurate	0.05668	0.68394	0.909161
6-bromotryptophan	4-hydroxyphenylacetate	-0.0631992	0.649825	0.896066
6-bromotryptophan	4-hydroxyphenylacetylglutamine	-0.13483	0.331021	0.724876
6-bromotryptophan	4-hydroxyphenylpyruvate	0.073299	0.598373	0.875034
6-bromotryptophan	4-imidazoleacetate	-0.129165	0.351924	0.740084
6-bromotryptophan	4-methoxyphenol sulfate	-0.117549	0.397254	0.77067
6-bromotryptophan	4-methyl-2-oxopentanoate	0.335315	0.0131892	0.175183
6-bromotryptophan	4-methylcatechol sulfate	-0.176291	0.202248	0.609108
6-bromotryptophan	4-methylguaiacol sulfate	-0.143288	0.301296	0.701813
6-bromotryptophan	4-methylhexanoylglutamine	0.136782	0.324005	0.719665
6-bromotryptophan	4-methylnonanoylcarnitine	-0.0607474	0.662576	0.901098
6-bromotryptophan	4-oxo-retinoic acid	0.0398323	0.7749	0.939823
6-bromotryptophan	4-vinylcatechol sulfate	-0.00987231	0.943517	0.986728
6-bromotryptophan	4-vinylphenol sulfate	-0.128416	0.354747	0.742036
6-bromotryptophan	5,6-dihydrothymine	-0.0053745	0.969233	0.992791
6-bromotryptophan	5,6-dihydrouracil	0.0793215	0.568574	0.862092
6-bromotryptophan	5,6-dihydrouridine	0.226148	0.100106	0.461349
6-bromotryptophan	5-(galactosylhydroxy)-L-lysine	0.14831	0.284493	0.688094
6-bromotryptophan	5-acetylamino-6-amino-3-methyluracil	-0.312598	0.0213708	0.22595
6-bromotryptophan	5-acetylamino-6-formylamino-3-methyluracil	-0.255204	0.06254	0.375932
6-bromotryptophan	5-dodecenoate (12:1n7)	0.0742138	0.593803	0.873126
6-bromotryptophan	5-dodecenoylcarnitine (C12:1)	-0.0217648	0.875864	0.969071
6-bromotryptophan	5-hydroxyhexanoate	-0.303621	0.02562	0.247307
6-bromotryptophan	5-hydroxyindole sulfate	-0.385319	0.00401143	0.0885445
6-bromotryptophan	5-hydroxylysine	-0.0209262	0.880612	0.9703
6-bromotryptophan	5-methylthioadenosine (MTA)	-0.0203164	0.884067	0.971157
6-bromotryptophan	5-methyluridine (ribothymidine)	0.12125	0.382454	0.761022
6-bromotryptophan	5-oxoproline	0.091519	0.510428	0.834531
6-bromotryptophan	5alpha-androstan-3alpha,17alpha-diol monosulfate	0.476143	0.000273424	0.0148411
6-bromotryptophan	5alpha-androstan-3alpha,17beta-diol 17-glucuronide	0.22837	0.0967271	0.454724
6-bromotryptophan	5alpha-androstan-3alpha,17beta-diol disulfate	0.211689	0.124375	0.5041
6-bromotryptophan	5alpha-androstan-3alpha,17beta-diol monosulfate (1)	0.357576	0.00794154	0.131784
6-bromotryptophan	5alpha-androstan-3alpha,17beta-diol monosulfate (2)	0.271945	0.04667	0.328566
6-bromotryptophan	5alpha-androstan-3beta,17alpha-diol disulfate	0.346376	0.0102956	0.152869
6-bromotryptophan	5alpha-androstan-3beta,17beta-diol disulfate	0.293844	0.0310339	0.271262
6-bromotryptophan	5alpha-androstan-3beta,17beta-diol monosulfate (2)	0.339458	0.0120327	0.166743
6-bromotryptophan	5alpha-pregnan-3beta,20alpha-diol disulfate	0.151668	0.273607	0.679174
6-bromotryptophan	5alpha-pregnan-3beta,20alpha-diol monosulfate (2)	0.176749	0.201061	0.607649
6-bromotryptophan	5alpha-pregnan-3beta,20beta-diol monosulfate (1)	0.232552	0.0906076	0.442122
6-bromotryptophan	5alpha-pregnan-diol disulfate	0.244239	0.0751007	0.407647
6-hydroxyindole sulfate	Liver fat (%)	0.169742	0.219792	0.62761
6-hydroxyindole sulfate	Sodium (mmol/L)	0.129995	0.348813	0.737694
6-hydroxyindole sulfate	Potassium (mmol/L)	0.126369	0.362532	0.747433
6-hydroxyindole sulfate	Creatinine (mg/dL)	0.2071	0.132941	0.517424
6-hydroxyindole sulfate	Urea (BUN) (mg/dL)	0.27443	0.0446234	0.321925
6-hydroxyindole sulfate	Uric acid (mg/dL)	0.00820047	0.95307	0.988939
6-hydroxyindole sulfate	ALT (IU/L)	0.2333	0.089546	0.439984
6-hydroxyindole sulfate	AST (IU/L)	0.237689	0.0835091	0.427481
6-hydroxyindole sulfate	GGT (U/L)	0.170687	0.217197	0.62505
6-hydroxyindole sulfate	Alkaline phosphatase (IU/L)	-0.0965749	0.487244	0.82243
6-hydroxyindole sulfate	Total Bilirubin (mg/dL)	-0.201586	0.143811	0.534237
6-hydroxyindole sulfate	Albumin (g/dL)	-0.0751005	0.589387	0.871184
6-hydroxyindole sulfate	Creatine Kinase (U/L)	0.153843	0.266703	0.673095
6-hydroxyindole sulfate	Total cholesterol (mg/dL)	0.286177	0.0359182	0.290524
6-hydroxyindole sulfate	High Density Lipoprotein (mg/dL)	0.136129	0.326342	0.721349
6-hydroxyindole sulfate	Low Density Lipoprotein (mg/dL)	0.19544	0.156694	0.552812
6-hydroxyindole sulfate	Triglycerides (mg/dL)	0.148239	0.284727	0.688232
6-hydroxyindole sulfate	Glucose (mg/dL)	0.223202	0.104728	0.470482
6-hydroxyindole sulfate	Insulin (mg/dL)	0.165374	0.232064	0.64002
6-hydroxyindole sulfate	Weight (kg)	-0.09854	0.478385	0.817832
6-hydroxyindole sulfate	Body mass index (kg/m2)	-0.058902	0.672237	0.904869
6-hydroxyindole sulfate	Heart rate (bpm)	0.208143	0.130957	0.514386
6-hydroxyindole sulfate	Systolic blood pressure (mmHg)	0.144351	0.297686	0.698931
6-hydroxyindole sulfate	Diastolic blood pressure (mmHg)	-0.0174781	0.900174	0.975763
6-hydroxyindole sulfate	Waist circumference (cm)	-0.0261867	0.850907	0.962296
6-hydroxyindole sulfate	Hip circumference (cm)	-0.0959275	0.490182	0.823979
6-hydroxyindole sulfate	Trunk fat mass (kg/m2)	-0.0189129	0.892026	0.973592
6-hydroxyindole sulfate	Trunk fat free mass (kg/m2)	0.0479948	0.730369	0.925516
6-hydroxyindole sulfate	Trunk total body water (%)	0.0263414	0.850036	0.962027
6-hydroxyindole sulfate	Left arm fat mass (kg/m2)	-0.12187	0.380008	0.759404
6-hydroxyindole sulfate	Left arm fat free mass (kg/m2)	0.120868	0.383969	0.761942
6-hydroxyindole sulfate	Left arm total body water (%)	0.0263414	0.850036	0.962027
6-hydroxyindole sulfate	Right arm fat mass (kg/m2)	-0.112916	0.416248	0.782785
6-hydroxyindole sulfate	Right arm fat free mass (kg/m2)	0.0960152	0.489783	0.823818
6-hydroxyindole sulfate	Right arm total body water (%)	0.0263414	0.850036	0.962027
6-hydroxyindole sulfate	Left leg fat mass (kg/m2)	-0.00896143	0.948721	0.987923
6-hydroxyindole sulfate	Left leg fat free mass (kg/m2)	0.0101856	0.941727	0.986277
6-hydroxyindole sulfate	Left leg total body water (%)	0.0263414	0.850036	0.962027
6-hydroxyindole sulfate	Right leg fat mass (kg/m2)	-0.0128508	0.926517	0.982632
6-hydroxyindole sulfate	Right leg fat free mass (kg/m2)	-0.0279579	0.840949	0.959396
6-hydroxyindole sulfate	Right leg total body water (%)	0.0263414	0.850036	0.962027
6-hydroxyindole sulfate	(14 or 15)-methylpalmitate (a17:0 or i17:0)	0.163026	0.238851	0.646927
6-hydroxyindole sulfate	(16 or 17)-methylstearate (a19:0 or i19:0)	0.160282	0.246957	0.654814
6-hydroxyindole sulfate	(2 or 3)-decenoate (10:1n7 or n8)	-0.338365	0.0123291	0.169052
6-hydroxyindole sulfate	(N(1) + N(8))-acetylspermidine	-0.00415476	0.976213	0.994368
6-hydroxyindole sulfate	(S)-3-hydroxybutyrylcarnitine	-0.0022489	0.987123	0.996951
6-hydroxyindole sulfate	1,2,3-benzenetriol sulfate (2)	-0.0294196	0.83275	0.956952
6-hydroxyindole sulfate	1,2-dilinoleoyl-GPC (18:2/18:2)	0.155556	0.261352	0.668517
6-hydroxyindole sulfate	1,2-dilinoleoyl-GPE (18:2/18:2)*	0.217456	0.11421	0.487274
6-hydroxyindole sulfate	1,2-dipalmitoyl-GPC (16:0/16:0)	0.0839718	0.546048	0.851648
6-hydroxyindole sulfate	1,3,7-trimethylurate	0.314182	0.0206863	0.222361
6-hydroxyindole sulfate	1,3-dimethylurate	0.343975	0.0108723	0.157557
6-hydroxyindole sulfate	1,5-anhydroglucitol (1,5-AG)	-0.337755	0.0124972	0.170222
6-hydroxyindole sulfate	1,7-dimethylurate	0.281265	0.0393694	0.303411
6-hydroxyindole sulfate	1-(1-enyl-oleoyl)-GPE (P-18:1)*	0.200534	0.14596	0.537206
6-hydroxyindole sulfate	1-(1-enyl-palmitoyl)-2-arachidonoyl-GPC (P-16:0/20:4)*	-0.0503526	0.717661	0.921158
6-hydroxyindole sulfate	1-(1-enyl-palmitoyl)-2-arachidonoyl-GPE (P-16:0/20:4)*	0.079169	0.56932	0.862452
6-hydroxyindole sulfate	1-(1-enyl-palmitoyl)-2-linoleoyl-GPC (P-16:0/18:2)*	-0.0613303	0.659536	0.899803
6-hydroxyindole sulfate	1-(1-enyl-palmitoyl)-2-linoleoyl-GPE (P-16:0/18:2)*	0.191919	0.164445	0.563221
6-hydroxyindole sulfate	1-(1-enyl-palmitoyl)-2-oleoyl-GPC (P-16:0/18:1)*	-0.127349	0.358793	0.744911
6-hydroxyindole sulfate	1-(1-enyl-palmitoyl)-2-oleoyl-GPE (P-16:0/18:1)*	0.369468	0.00596823	0.11198
6-hydroxyindole sulfate	1-(1-enyl-palmitoyl)-2-palmitoleoyl-GPC (P-16:0/16:1)*	-0.210749	0.126095	0.506962
6-hydroxyindole sulfate	1-(1-enyl-palmitoyl)-2-palmitoyl-GPC (P-16:0/16:0)*	-0.278369	0.0415301	0.311213
6-hydroxyindole sulfate	1-(1-enyl-palmitoyl)-GPC (P-16:0)*	-0.0438727	0.752758	0.932846
6-hydroxyindole sulfate	1-(1-enyl-palmitoyl)-GPE (P-16:0)*	0.0946446	0.49603	0.826845
6-hydroxyindole sulfate	1-(1-enyl-stearoyl)-2-arachidonoyl-GPE (P-18:0/20:4)*	0.128111	0.3559	0.742795
6-hydroxyindole sulfate	1-(1-enyl-stearoyl)-2-linoleoyl-GPE (P-18:0/18:2)*	0.425729	0.00132984	0.0439214
6-hydroxyindole sulfate	1-(1-enyl-stearoyl)-2-oleoyl-GPE (P-18:0/18:1)	0.377854	0.00484848	0.0991529
6-hydroxyindole sulfate	1-(1-enyl-stearoyl)-GPE (P-18:0)*	0.187345	0.17493	0.576467
6-hydroxyindole sulfate	1-arachidonoyl-GPC* (20:4)*	0.00392605	0.977522	0.994632
6-hydroxyindole sulfate	1-arachidonoyl-GPE (20:4n6)*	-0.100286	0.470586	0.813874
6-hydroxyindole sulfate	1-arachidonoyl-GPI* (20:4)*	0.251382	0.0667113	0.386842
6-hydroxyindole sulfate	1-arachidonylglycerol (20:4)	0.186015	0.178069	0.580497
6-hydroxyindole sulfate	1-carboxyethylisoleucine	0.347112	0.0101243	0.151399
6-hydroxyindole sulfate	1-carboxyethylleucine	0.0999047	0.472283	0.814884
6-hydroxyindole sulfate	1-carboxyethylphenylalanine	0.124452	0.369919	0.752569
6-hydroxyindole sulfate	1-carboxyethyltyrosine	0.201948	0.143079	0.533238
6-hydroxyindole sulfate	1-carboxyethylvaline	0.238803	0.0820287	0.423704
6-hydroxyindole sulfate	1-dihomo-linolenylglycerol (20:3)	0.0925862	0.505488	0.831952
6-hydroxyindole sulfate	1-docosahexaenoylglycerol (22:6)	0.191919	0.164445	0.563221
6-hydroxyindole sulfate	1-lignoceroyl-GPC (24:0)	0.26347	0.0542343	0.352308
6-hydroxyindole sulfate	1-linolenoyl-GPC (18:3)*	0.235449	0.0865488	0.433733
6-hydroxyindole sulfate	1-linoleoyl-2-arachidonoyl-GPC (18:2/20:4n6)*	0.241395	0.0786649	0.415723
6-hydroxyindole sulfate	1-linoleoyl-2-arachidonoyl-GPE (18:2/20:4)*	0.23135	0.0923348	0.445677
6-hydroxyindole sulfate	1-linoleoyl-2-linolenoyl-GPC (18:2/18:3)*	0.363065	0.00696964	0.122462
6-hydroxyindole sulfate	1-linoleoyl-GPC (18:2)	0.221269	0.107847	0.476158
6-hydroxyindole sulfate	1-linoleoyl-GPE (18:2)*	0.0871736	0.530791	0.844541
6-hydroxyindole sulfate	1-linoleoyl-GPG (18:2)*	-0.105698	0.446847	0.800938
6-hydroxyindole sulfate	1-linoleoyl-GPI* (18:2)*	0.268763	0.0494019	0.337199
6-hydroxyindole sulfate	1-linoleoylglycerol (18:2)	0.0947208	0.495682	0.826697
6-hydroxyindole sulfate	1-methyl-4-imidazoleacetate	0.435258	0.00100436	0.0365288
6-hydroxyindole sulfate	1-methyl-5-imidazoleacetate	0.0373928	0.788357	0.944053
6-hydroxyindole sulfate	1-methyl-5-imidazolelactate	0.108672	0.434094	0.793695
6-hydroxyindole sulfate	1-methylhistidine	0.145111	0.295123	0.696802
6-hydroxyindole sulfate	1-methylnicotinamide	0.370002	0.00589077	0.111131
6-hydroxyindole sulfate	1-methylurate	0.237171	0.0842041	0.429045
6-hydroxyindole sulfate	1-methylxanthine	0.124147	0.371102	0.753322
6-hydroxyindole sulfate	1-myristoyl-2-arachidonoyl-GPC (14:0/20:4)*	0.219059	0.111503	0.48251
6-hydroxyindole sulfate	1-myristoyl-2-palmitoyl-GPC (14:0/16:0)	0.164627	0.234208	0.642139
6-hydroxyindole sulfate	1-myristoylglycerol (14:0)	0.259031	0.0585757	0.364969
6-hydroxyindole sulfate	1-oleoyl-2-arachidonoyl-GPE (18:1/20:4)*	0.183229	0.184772	0.588376
6-hydroxyindole sulfate	1-oleoyl-2-docosahexaenoyl-GPC (18:1/22:6)*	0.0742901	0.593422	0.872952
6-hydroxyindole sulfate	1-oleoyl-2-linoleoyl-GPE (18:1/18:2)*	0.324719	0.0165901	0.19813
6-hydroxyindole sulfate	1-oleoyl-GPC (18:1)	0.196188	0.155082	0.550588
6-hydroxyindole sulfate	1-oleoyl-GPE (18:1)	0.120793	0.384265	0.762119
6-hydroxyindole sulfate	1-oleoyl-GPG (18:1)*	0.0311044	0.823321	0.954386
6-hydroxyindole sulfate	1-oleoyl-GPI (18:1)	0.437317	0.00094426	0.0350341
6-hydroxyindole sulfate	1-oleoyl-GPS (18:1)	0.117245	0.398485	0.771568
6-hydroxyindole sulfate	1-oleoylglycerol (18:1)	0.0112445	0.935681	0.985008
6-hydroxyindole sulfate	1-palmitoleoyl-2-linolenoyl-GPC (16:1/18:3)*	0.268507	0.0496272	0.33788
6-hydroxyindole sulfate	1-palmitoleoyl-GPC* (16:1)*	0.0588908	0.672296	0.904869
6-hydroxyindole sulfate	1-palmitoleoylglycerol (16:1)*	0.0868091	0.532517	0.84543
6-hydroxyindole sulfate	1-palmitoyl-2-arachidonoyl-GPC (16:0/20:4n6)	-0.015971	0.908743	0.977994
6-hydroxyindole sulfate	1-palmitoyl-2-arachidonoyl-GPE (16:0/20:4)*	0.169049	0.221707	0.629619
6-hydroxyindole sulfate	1-palmitoyl-2-arachidonoyl-GPI (16:0/20:4)*	-0.0818372	0.556334	0.856578
6-hydroxyindole sulfate	1-palmitoyl-2-dihomo-linolenoyl-GPC (16:0/20:3n3 or 6)*	0.123995	0.371694	0.753649
6-hydroxyindole sulfate	1-palmitoyl-2-docosahexaenoyl-GPC (16:0/22:6)	0.0931199	0.503027	0.830622
6-hydroxyindole sulfate	1-palmitoyl-2-docosahexaenoyl-GPE (16:0/22:6)*	0.427559	0.00126086	0.042422
6-hydroxyindole sulfate	1-palmitoyl-2-linoleoyl-GPC (16:0/18:2)	0.31458	0.0205175	0.221409
6-hydroxyindole sulfate	1-palmitoyl-2-linoleoyl-GPE (16:0/18:2)	0.260301	0.0573059	0.361321
6-hydroxyindole sulfate	1-palmitoyl-2-linoleoyl-GPI (16:0/18:2)	-0.0170383	0.902674	0.97632
6-hydroxyindole sulfate	1-palmitoyl-2-oleoyl-GPC (16:0/18:1)	0.18178	0.188328	0.592706
6-hydroxyindole sulfate	1-palmitoyl-2-oleoyl-GPE (16:0/18:1)	0.203507	0.139953	0.528338
6-hydroxyindole sulfate	1-palmitoyl-2-oleoyl-GPI (16:0/18:1)*	0.13299	0.337722	0.73007
6-hydroxyindole sulfate	1-palmitoyl-2-palmitoleoyl-GPC (16:0/16:1)*	0.14999	0.279009	0.683609
6-hydroxyindole sulfate	1-palmitoyl-2-stearoyl-GPC (16:0/18:0)	0.232552	0.0906076	0.442122
6-hydroxyindole sulfate	1-palmitoyl-2-stearoyl-GPE (16:0/18:0)*	0.125199	0.367029	0.750577
6-hydroxyindole sulfate	1-palmitoyl-GPC (16:0)	0.0429579	0.757755	0.934394
6-hydroxyindole sulfate	1-palmitoyl-GPE (16:0)	0.0165809	0.905274	0.977077
6-hydroxyindole sulfate	1-palmitoyl-GPG (16:0)*	-0.0950257	0.494289	0.825915
6-hydroxyindole sulfate	1-palmitoyl-GPI* (16:0)	0.0430341	0.757338	0.934282
6-hydroxyindole sulfate	1-palmitoylglycerol (16:0)	-0.148542	0.283731	0.687493
6-hydroxyindole sulfate	1-ribosyl-imidazoleacetate*	0.553421	1.42234e-05	0.00158359
6-hydroxyindole sulfate	1-stearoyl-2-arachidonoyl-GPC (18:0/20:4)	0.0740614	0.594563	0.873519
6-hydroxyindole sulfate	1-stearoyl-2-arachidonoyl-GPE (18:0/20:4)	0.204574	0.137842	0.525075
6-hydroxyindole sulfate	1-stearoyl-2-arachidonoyl-GPI (18:0/20:4)	0.125901	0.36433	0.74871
6-hydroxyindole sulfate	1-stearoyl-2-arachidonoyl-GPS (18:0/20:4)	0.0201654	0.884922	0.971448
6-hydroxyindole sulfate	1-stearoyl-2-docosahexaenoyl-GPC (18:0/22:6)	0.192682	0.162744	0.561292
6-hydroxyindole sulfate	1-stearoyl-2-docosahexaenoyl-GPE (18:0/22:6)*	0.402401	0.00255722	0.0671716
6-hydroxyindole sulfate	1-stearoyl-2-linoleoyl-GPC (18:0/18:2)*	0.363674	0.00686833	0.121407
6-hydroxyindole sulfate	1-stearoyl-2-linoleoyl-GPE (18:0/18:2)*	0.328912	0.0151643	0.188841
6-hydroxyindole sulfate	1-stearoyl-2-linoleoyl-GPI (18:0/18:2)	0.169583	0.22023	0.628082
6-hydroxyindole sulfate	1-stearoyl-2-oleoyl-GPC (18:0/18:1)	0.349038	0.00968747	0.14754
6-hydroxyindole sulfate	1-stearoyl-2-oleoyl-GPE (18:0/18:1)	0.36276	0.00702077	0.122898
6-hydroxyindole sulfate	1-stearoyl-2-oleoyl-GPI (18:0/18:1)*	0.287669	0.0349208	0.286684
6-hydroxyindole sulfate	1-stearoyl-2-oleoyl-GPS (18:0/18:1)	0.148085	0.285233	0.688628
6-hydroxyindole sulfate	1-stearoyl-GPC (18:0)	0.154869	0.263487	0.670327
6-hydroxyindole sulfate	1-stearoyl-GPE (18:0)	0.171031	0.216257	0.624084
6-hydroxyindole sulfate	1-stearoyl-GPG (18:0)	0.0823724	0.553746	0.855394
6-hydroxyindole sulfate	1-stearoyl-GPI (18:0)	0.00933867	0.946565	0.987404
6-hydroxyindole sulfate	10-heptadecenoate (17:1n7)	0.109663	0.429889	0.791318
6-hydroxyindole sulfate	10-nonadecenoate (19:1n9)	0.048218	0.729163	0.925136
6-hydroxyindole sulfate	10-undecenoate (11:1n1)	0.0497427	0.720941	0.922415
6-hydroxyindole sulfate	11-ketoetiocholanolone glucuronide	0.244208	0.0751385	0.40769
6-hydroxyindole sulfate	11beta-hydroxyandrosterone glucuronide	0.0583572	0.6751	0.905953
6-hydroxyindole sulfate	11beta-hydroxyetiocholanolone glucuronide*	0.277365	0.0423013	0.313709
6-hydroxyindole sulfate	12,13-DiHOME	0.183319	0.184553	0.588127
6-hydroxyindole sulfate	12-HETE	0.14809	0.285214	0.688628
6-hydroxyindole sulfate	13-HODE + 9-HODE	0.0409758	0.768615	0.937877
6-hydroxyindole sulfate	16a-hydroxy DHEA 3-sulfate	-0.363446	0.00690617	0.121762
6-hydroxyindole sulfate	17alpha-hydroxypregnanolone glucuronide	-0.0997044	0.473176	0.815286
6-hydroxyindole sulfate	17alpha-hydroxypregnenolone 3-sulfate	-0.299713	0.0276804	0.256931
6-hydroxyindole sulfate	2'-deoxyuridine	-0.208538	0.130211	0.513385
6-hydroxyindole sulfate	2'-O-methyluridine	-0.070021	0.614876	0.881645
6-hydroxyindole sulfate	2,3-dihydroxy-2-methylbutyrate	0.230994	0.0928517	0.446925
6-hydroxyindole sulfate	2,3-dihydroxy-5-methylthio-4-pentenoate (DMTPA)*	0.265866	0.0520012	0.345325
6-hydroxyindole sulfate	2,3-dihydroxyisovalerate	0.286544	0.035671	0.289569
6-hydroxyindole sulfate	2,4-di-tert-butylphenol	0.204879	0.137244	0.524189
6-hydroxyindole sulfate	2,6-dihydroxybenzoic acid	0.0557652	0.688779	0.910906
6-hydroxyindole sulfate	2-acetamidophenol sulfate	0.0528122	0.704485	0.916591
6-hydroxyindole sulfate	2-aminoadipate	-0.0582809	0.675501	0.90608
6-hydroxyindole sulfate	2-aminobutyrate	0.09251	0.50584	0.832081
6-hydroxyindole sulfate	2-aminoheptanoate	0.216314	0.116172	0.490557
6-hydroxyindole sulfate	2-aminooctanoate	0.0481418	0.729575	0.925282
6-hydroxyindole sulfate	2-aminophenol sulfate	0.0379264	0.785408	0.94313
6-hydroxyindole sulfate	2-arachidonoylglycerol (20:4)	-0.0885618	0.524243	0.841291
6-hydroxyindole sulfate	2-hydroxy-3-methylvalerate	-0.00186773	0.989306	0.997537
6-hydroxyindole sulfate	2-hydroxy-4-(methylthio)butanoic acid	0.0891557	0.521453	0.839931
6-hydroxyindole sulfate	2-hydroxyarachidate*	0.0992186	0.475345	0.816287
6-hydroxyindole sulfate	2-hydroxybehenate	0.140385	0.311298	0.709865
6-hydroxyindole sulfate	2-hydroxybutyrate/2-hydroxyisobutyrate	-0.0167334	0.904407	0.976836
6-hydroxyindole sulfate	2-hydroxydecanoate	0.418868	0.00161964	0.0499967
6-hydroxyindole sulfate	2-hydroxyglutarate	-0.0851153	0.540575	0.84931
6-hydroxyindole sulfate	2-hydroxyhippurate (salicylurate)	0.154031	0.266113	0.672504
6-hydroxyindole sulfate	2-hydroxylaurate	-0.0129217	0.926113	0.98249
6-hydroxyindole sulfate	2-hydroxynervonate*	-0.040061	0.773642	0.939452
6-hydroxyindole sulfate	2-hydroxyoctanoate	0.302992	0.0259427	0.24881
6-hydroxyindole sulfate	2-hydroxypalmitate	0.0390699	0.779099	0.941125
6-hydroxyindole sulfate	2-hydroxyphenylacetate	0.257557	0.0600783	0.368897
6-hydroxyindole sulfate	2-hydroxyphytanate*	0.320526	0.0181287	0.207441
6-hydroxyindole sulfate	2-hydroxysebacate	0.156233	0.259256	0.666571
6-hydroxyindole sulfate	2-hydroxystearate	0.0919764	0.508308	0.833327
6-hydroxyindole sulfate	2-isopropylmalate	0.237754	0.0834221	0.427249
6-hydroxyindole sulfate	2-keto-3-deoxy-gluconate	-0.00263007	0.984941	0.996387
6-hydroxyindole sulfate	2-ketocaprylate	0.329217	0.0150648	0.188104
6-hydroxyindole sulfate	2-linoleoylglycerol (18:2)	0.0268349	0.84726	0.961197
6-hydroxyindole sulfate	2-methoxyhydroquinone sulfate (1)	-0.098996	0.476341	0.816836
6-hydroxyindole sulfate	2-methoxyhydroquinone sulfate (2)	-0.218601	0.11227	0.48388
6-hydroxyindole sulfate	2-methoxyresorcinol sulfate	-0.010698	0.938801	0.985771
6-hydroxyindole sulfate	2-methylbutyrylcarnitine (C5)	0.215399	0.117761	0.493132
6-hydroxyindole sulfate	2-methylserine	0.101906	0.463409	0.810178
6-hydroxyindole sulfate	2-naphthol sulfate	0.0211549	0.879316	0.969943
6-hydroxyindole sulfate	2-O-methylascorbic acid	0.192377	0.163423	0.562177
6-hydroxyindole sulfate	2-oleoylglycerol (18:1)	-0.0651092	0.63996	0.892004
6-hydroxyindole sulfate	2-oxoarginine*	0.286144	0.0359403	0.290524
6-hydroxyindole sulfate	2-palmitoleoyl-GPC* (16:1)*	0.0726892	0.601429	0.876304
6-hydroxyindole sulfate	2-palmitoyl-GPC* (16:0)*	-0.0154374	0.91178	0.978773
6-hydroxyindole sulfate	2-piperidinone	-0.0450162	0.746526	0.930804
6-hydroxyindole sulfate	2-stearoyl-GPE (18:0)*	0.243225	0.0763568	0.410384
6-hydroxyindole sulfate	21-hydroxypregnenolone disulfate	-0.451115	0.000618084	0.0263284
6-hydroxyindole sulfate	21-hydroxypregnenolone monosulfate (1)	-0.41028	0.00206112	0.0584547
6-hydroxyindole sulfate	2R,3R-dihydroxybutyrate	0.367181	0.00631039	0.115716
6-hydroxyindole sulfate	3,4-dihydroxybutyrate	0.262969	0.0547105	0.353712
6-hydroxyindole sulfate	3,5-dichloro-2,6-dihydroxybenzoic acid	-0.0109396	0.937422	0.985364
6-hydroxyindole sulfate	3,7-dimethylurate	0.328655	0.0152484	0.1895
6-hydroxyindole sulfate	3-(3-amino-3-carboxypropyl)uridine*	0.0134553	0.923071	0.981781
6-hydroxyindole sulfate	3-(3-hydroxyphenyl)propionate	-0.11039	0.426816	0.789398
6-hydroxyindole sulfate	3-(3-hydroxyphenyl)propionate sulfate	0.121501	0.381463	0.760395
6-hydroxyindole sulfate	3-(4-hydroxyphenyl)lactate (HPLA)	0.0394511	0.776999	0.940507
6-hydroxyindole sulfate	3-acetylphenol sulfate	0.141239	0.308335	0.707562
6-hydroxyindole sulfate	3-amino-2-piperidone	0.186507	0.176903	0.57895
6-hydroxyindole sulfate	3-aminoisobutyrate	0.155784	0.260643	0.667912
6-hydroxyindole sulfate	3-bromo-5-chloro-2,6-dihydroxybenzoic acid*	0.0770345	0.579809	0.866889
6-hydroxyindole sulfate	3-carboxy-4-methyl-5-pentyl-2-furanpropionate (3-CMPFP)	0.434115	0.00103922	0.0373192
6-hydroxyindole sulfate	3-carboxy-4-methyl-5-propyl-2-furanpropanoate (CMPF)	0.203278	0.140409	0.52909
6-hydroxyindole sulfate	3-decenoylcarnitine	-0.170936	0.216516	0.624356
6-hydroxyindole sulfate	3-ethylcatechol sulfate (1)	0.0748963	0.590403	0.871622
6-hydroxyindole sulfate	3-formylindole	0.19352	0.160887	0.558709
6-hydroxyindole sulfate	3-hydroxy-2-ethylpropionate	0.173775	0.208866	0.616178
6-hydroxyindole sulfate	3-hydroxy-2-methylpyridine sulfate	-0.0361569	0.795199	0.946059
6-hydroxyindole sulfate	3-hydroxy-3-methylglutarate	0.097084	0.484941	0.821236
6-hydroxyindole sulfate	3-hydroxyadipate	0.246444	0.0724257	0.401176
6-hydroxyindole sulfate	3-hydroxybutyrate (BHBA)	0.0729941	0.5999	0.875646
6-hydroxyindole sulfate	3-hydroxybutyroylglycine	0.0869515	0.531843	0.845096
6-hydroxyindole sulfate	3-hydroxydecanoate	-0.155098	0.262774	0.66981
6-hydroxyindole sulfate	3-hydroxydecanoylcarnitine	-0.131008	0.345036	0.735107
6-hydroxyindole sulfate	3-hydroxydodecanedioate*	0.0197276	0.887405	0.972229
6-hydroxyindole sulfate	3-hydroxyhexanoate	0.0842767	0.544586	0.851013
6-hydroxyindole sulfate	3-hydroxyhexanoylcarnitine (1)	-0.0211935	0.879098	0.969943
6-hydroxyindole sulfate	3-hydroxyhippurate	0.0368592	0.79131	0.944905
6-hydroxyindole sulfate	3-hydroxyhippurate sulfate	0.0344011	0.804944	0.948593
6-hydroxyindole sulfate	3-hydroxyisobutyrate	0.0441776	0.751094	0.932265
6-hydroxyindole sulfate	3-hydroxylaurate	-0.155098	0.262774	0.66981
6-hydroxyindole sulfate	3-hydroxyoctanoate	0.00163903	0.990615	0.9978
6-hydroxyindole sulfate	3-hydroxyoctanoylcarnitine (1)	-0.125824	0.364623	0.748974
6-hydroxyindole sulfate	3-hydroxyoctanoylcarnitine (2)	-0.143282	0.301318	0.701813
6-hydroxyindole sulfate	3-hydroxyoleoylcarnitine	-0.0369947	0.79056	0.944791
6-hydroxyindole sulfate	3-hydroxypyridine sulfate	0.0271774	0.845334	0.96062
6-hydroxyindole sulfate	3-hydroxystachydrine*	0.0303909	0.827311	0.95539
6-hydroxyindole sulfate	3-indoleglyoxylic acid	0.134591	0.331886	0.725572
6-hydroxyindole sulfate	3-indoxyl sulfate	0.981475	5.4076e-39	1.54065e-34
6-hydroxyindole sulfate	3-methoxycatechol sulfate (1)	0.0219173	0.875002	0.968815
6-hydroxyindole sulfate	3-methoxycatechol sulfate (2)	0.152606	0.270616	0.676496
6-hydroxyindole sulfate	3-methoxytyramine sulfate	0.194281	0.159215	0.556473
6-hydroxyindole sulfate	3-methoxytyrosine	-0.215171	0.11816	0.493763
6-hydroxyindole sulfate	3-methyl catechol sulfate (1)	0.0760435	0.584709	0.868967
6-hydroxyindole sulfate	3-methyl-2-oxobutyrate	0.0460072	0.741138	0.929108
6-hydroxyindole sulfate	3-methyl-2-oxovalerate	0.0614065	0.659139	0.899661
6-hydroxyindole sulfate	3-methyladipate	0.205403	0.136219	0.522665
6-hydroxyindole sulfate	3-methylcytidine	-0.0704035	0.61294	0.880911
6-hydroxyindole sulfate	3-methylglutaconate	0.168668	0.222766	0.630725
6-hydroxyindole sulfate	3-methylglutarylcarnitine (2)	-0.0994473	0.474323	0.815757
6-hydroxyindole sulfate	3-methylhistidine	0.118658	0.392784	0.767855
6-hydroxyindole sulfate	3-methylxanthine	0.289423	0.0337782	0.282277
6-hydroxyindole sulfate	3-phenylpropionate (hydrocinnamate)	0.233848	0.0887738	0.438131
6-hydroxyindole sulfate	3-phosphoglycerate	-0.0278635	0.841479	0.959485
6-hydroxyindole sulfate	3-sulfo-L-alanine	-0.117915	0.395778	0.769683
6-hydroxyindole sulfate	3-ureidopropionate	-0.0394511	0.776999	0.940507
6-hydroxyindole sulfate	3b-hydroxy-5-cholenoic acid	-0.081372	0.558588	0.857633
6-hydroxyindole sulfate	3beta,7alpha-dihydroxy-5-cholestenoate	-0.0527921	0.704593	0.916591
6-hydroxyindole sulfate	3beta-hydroxy-5-cholestenoate	-0.0630074	0.650819	0.896366
6-hydroxyindole sulfate	4-acetamidobutanoate	0.315647	0.0200701	0.218788
6-hydroxyindole sulfate	4-acetylcatechol sulfate (1)	0.0487991	0.726026	0.924176
6-hydroxyindole sulfate	4-acetylphenyl sulfate	0.0286921	0.836828	0.958108
6-hydroxyindole sulfate	4-allylcatechol sulfate	0.0527921	0.704593	0.916591
6-hydroxyindole sulfate	4-allylphenol sulfate	-0.0292358	0.83378	0.957137
6-hydroxyindole sulfate	4-chlorobenzoic acid	0.000800457	0.995417	0.998893
6-hydroxyindole sulfate	4-cholesten-3-one	0.183686	0.18366	0.587095
6-hydroxyindole sulfate	4-ethylcatechol sulfate	0.0104059	0.940469	0.986018
6-hydroxyindole sulfate	4-ethylphenyl sulfate	0.0523347	0.707037	0.917438
6-hydroxyindole sulfate	4-guanidinobutanoate	0.167766	0.225286	0.633406
6-hydroxyindole sulfate	4-hydroxy-2-oxoglutaric acid	-0.183838	0.18329	0.586688
6-hydroxyindole sulfate	4-hydroxychlorothalonil	0.0141414	0.919161	0.980713
6-hydroxyindole sulfate	4-hydroxycoumarin	0.288062	0.0346621	0.285671
6-hydroxyindole sulfate	4-hydroxyglutamate	0.31984	0.0183917	0.20901
6-hydroxyindole sulfate	4-hydroxyhippurate	0.0424242	0.760674	0.935288
6-hydroxyindole sulfate	4-hydroxyphenylacetate	0.342297	0.0112914	0.160981
6-hydroxyindole sulfate	4-hydroxyphenylacetylglutamine	0.43087	0.00114413	0.0397446
6-hydroxyindole sulfate	4-hydroxyphenylpyruvate	0.0111683	0.936116	0.985144
6-hydroxyindole sulfate	4-imidazoleacetate	0.277697	0.0420444	0.3129
6-hydroxyindole sulfate	4-methoxyphenol sulfate	-0.00671034	0.961591	0.991034
6-hydroxyindole sulfate	4-methyl-2-oxopentanoate	0.0204688	0.883203	0.97101
6-hydroxyindole sulfate	4-methylcatechol sulfate	0.277225	0.0424094	0.314071
6-hydroxyindole sulfate	4-methylguaiacol sulfate	0.289532	0.0337077	0.282102
6-hydroxyindole sulfate	4-methylhexanoylglutamine	0.147729	0.286405	0.689691
6-hydroxyindole sulfate	4-methylnonanoylcarnitine	0.27682	0.0427242	0.315247
6-hydroxyindole sulfate	4-oxo-retinoic acid	0.253516	0.0643552	0.380746
6-hydroxyindole sulfate	4-vinylcatechol sulfate	-0.0102535	0.94134	0.986201
6-hydroxyindole sulfate	4-vinylphenol sulfate	0.0104822	0.940034	0.985924
6-hydroxyindole sulfate	5,6-dihydrothymine	0.0697923	0.616035	0.882063
6-hydroxyindole sulfate	5,6-dihydrouracil	-0.332952	0.0138908	0.179971
6-hydroxyindole sulfate	5,6-dihydrouridine	-0.158148	0.25339	0.661058
6-hydroxyindole sulfate	5-(galactosylhydroxy)-L-lysine	-0.108797	0.433561	0.79346
6-hydroxyindole sulfate	5-acetylamino-6-amino-3-methyluracil	0.311073	0.0220474	0.229548
6-hydroxyindole sulfate	5-acetylamino-6-formylamino-3-methyluracil	0.188601	0.172004	0.572815
6-hydroxyindole sulfate	5-dodecenoate (12:1n7)	-0.173394	0.209881	0.617375
6-hydroxyindole sulfate	5-dodecenoylcarnitine (C12:1)	0.0170383	0.902674	0.97632
6-hydroxyindole sulfate	5-hydroxyhexanoate	0.286679	0.0355799	0.289254
6-hydroxyindole sulfate	5-hydroxyindole sulfate	0.821621	2.6931e-14	3.3982e-11
6-hydroxyindole sulfate	5-hydroxylysine	0.0218411	0.875433	0.968973
6-hydroxyindole sulfate	5-methylthioadenosine (MTA)	0.182619	0.186264	0.590105
6-hydroxyindole sulfate	5-methyluridine (ribothymidine)	-0.0334286	0.810355	0.95016
6-hydroxyindole sulfate	5-oxoproline	-3.8117e-05	0.999782	0.999808
6-hydroxyindole sulfate	5alpha-androstan-3alpha,17alpha-diol monosulfate	-0.228119	0.0971044	0.455625
6-hydroxyindole sulfate	5alpha-androstan-3alpha,17beta-diol 17-glucuronide	-0.125648	0.365301	0.749531
6-hydroxyindole sulfate	5alpha-androstan-3alpha,17beta-diol disulfate	-0.0278286	0.841675	0.959631
6-hydroxyindole sulfate	5alpha-androstan-3alpha,17beta-diol monosulfate (1)	-0.127425	0.358503	0.744636
6-hydroxyindole sulfate	5alpha-androstan-3alpha,17beta-diol monosulfate (2)	-0.0477203	0.731853	0.926031
6-hydroxyindole sulfate	5alpha-androstan-3beta,17alpha-diol disulfate	-0.11321	0.415028	0.782094
6-hydroxyindole sulfate	5alpha-androstan-3beta,17beta-diol disulfate	0.0263389	0.85005	0.962027
6-hydroxyindole sulfate	5alpha-androstan-3beta,17beta-diol monosulfate (2)	-0.0754393	0.587704	0.870299
6-hydroxyindole sulfate	5alpha-pregnan-3beta,20alpha-diol disulfate	-0.431904	0.0011097	0.0389536
6-hydroxyindole sulfate	5alpha-pregnan-3beta,20alpha-diol monosulfate (2)	-0.440061	0.000869157	0.0331987
6-hydroxyindole sulfate	5alpha-pregnan-3beta,20beta-diol monosulfate (1)	-0.432743	0.00108248	0.0383059
6-hydroxyindole sulfate	5alpha-pregnan-diol disulfate	-0.467328	0.000367016	0.0183126
6-hydroxyindole sulfate	6-bromotryptophan	-0.392948	0.00329025	0.0783476
6-oxopiperidine-2-carboxylate	Liver fat (%)	0.0643821	0.643708	0.893464
6-oxopiperidine-2-carboxylate	Sodium (mmol/L)	0.149308	0.281228	0.685477
6-oxopiperidine-2-carboxylate	Potassium (mmol/L)	-0.116643	0.40093	0.773176
6-oxopiperidine-2-carboxylate	Creatinine (mg/dL)	0.0478951	0.730908	0.925737
6-oxopiperidine-2-carboxylate	Urea (BUN) (mg/dL)	0.0953705	0.492716	0.825239
6-oxopiperidine-2-carboxylate	Uric acid (mg/dL)	0.0348234	0.802598	0.948027
6-oxopiperidine-2-carboxylate	ALT (IU/L)	0.0426019	0.759702	0.935067
6-oxopiperidine-2-carboxylate	AST (IU/L)	0.117141	0.398905	0.771766
6-oxopiperidine-2-carboxylate	GGT (U/L)	0.105821	0.446317	0.800776
6-oxopiperidine-2-carboxylate	Alkaline phosphatase (IU/L)	0.256503	0.0611707	0.371947
6-oxopiperidine-2-carboxylate	Total Bilirubin (mg/dL)	0.17104	0.216233	0.624084
6-oxopiperidine-2-carboxylate	Albumin (g/dL)	0.0667347	0.631613	0.888391
6-oxopiperidine-2-carboxylate	Creatine Kinase (U/L)	0.176071	0.20282	0.609717
6-oxopiperidine-2-carboxylate	Total cholesterol (mg/dL)	-0.143679	0.299965	0.700822
6-oxopiperidine-2-carboxylate	High Density Lipoprotein (mg/dL)	0.0581172	0.676362	0.90642
6-oxopiperidine-2-carboxylate	Low Density Lipoprotein (mg/dL)	-0.144807	0.296148	0.697714
6-oxopiperidine-2-carboxylate	Triglycerides (mg/dL)	-0.0220375	0.874321	0.968712
6-oxopiperidine-2-carboxylate	Glucose (mg/dL)	0.234266	0.088188	0.437058
6-oxopiperidine-2-carboxylate	Insulin (mg/dL)	0.0544765	0.695618	0.913415
6-oxopiperidine-2-carboxylate	Weight (kg)	-0.0983113	0.479412	0.818312
6-oxopiperidine-2-carboxylate	Body mass index (kg/m2)	-0.000914983	0.994761	0.998807
6-oxopiperidine-2-carboxylate	Heart rate (bpm)	-0.0441133	0.751445	0.932429
6-oxopiperidine-2-carboxylate	Systolic blood pressure (mmHg)	0.0609208	0.661672	0.900696
6-oxopiperidine-2-carboxylate	Diastolic blood pressure (mmHg)	0.275696	0.0436088	0.31838
6-oxopiperidine-2-carboxylate	Waist circumference (cm)	0.0744757	0.592497	0.872623
6-oxopiperidine-2-carboxylate	Hip circumference (cm)	0.0107689	0.938396	0.985715
6-oxopiperidine-2-carboxylate	Trunk fat mass (kg/m2)	-0.0511716	0.713265	0.919577
6-oxopiperidine-2-carboxylate	Trunk fat free mass (kg/m2)	-0.0693428	0.618314	0.883082
6-oxopiperidine-2-carboxylate	Trunk total body water (%)	-0.0338893	0.807791	0.949497
6-oxopiperidine-2-carboxylate	Left arm fat mass (kg/m2)	-0.0288056	0.836192	0.957969
6-oxopiperidine-2-carboxylate	Left arm fat free mass (kg/m2)	-0.039971	0.774137	0.939665
6-oxopiperidine-2-carboxylate	Left arm total body water (%)	-0.0338893	0.807791	0.949497
6-oxopiperidine-2-carboxylate	Right arm fat mass (kg/m2)	-0.0327808	0.813964	0.95136
6-oxopiperidine-2-carboxylate	Right arm fat free mass (kg/m2)	-0.0320942	0.817793	0.952643
6-oxopiperidine-2-carboxylate	Right arm total body water (%)	-0.0338893	0.807791	0.949497
6-oxopiperidine-2-carboxylate	Left leg fat mass (kg/m2)	-0.0570099	0.682197	0.90862
6-oxopiperidine-2-carboxylate	Left leg fat free mass (kg/m2)	-0.0863677	0.534611	0.846557
6-oxopiperidine-2-carboxylate	Left leg total body water (%)	-0.0338893	0.807791	0.949497
6-oxopiperidine-2-carboxylate	Right leg fat mass (kg/m2)	-0.0530812	0.70305	0.91607
6-oxopiperidine-2-carboxylate	Right leg fat free mass (kg/m2)	-0.0683119	0.623557	0.8852
6-oxopiperidine-2-carboxylate	Right leg total body water (%)	-0.0338893	0.807791	0.949497
6-oxopiperidine-2-carboxylate	(14 or 15)-methylpalmitate (a17:0 or i17:0)	-0.0188679	0.892281	0.973592
6-oxopiperidine-2-carboxylate	(16 or 17)-methylstearate (a19:0 or i19:0)	-0.0609491	0.661524	0.900556
6-oxopiperidine-2-carboxylate	(2 or 3)-decenoate (10:1n7 or n8)	0.00575567	0.967052	0.992226
6-oxopiperidine-2-carboxylate	(N(1) + N(8))-acetylspermidine	0.0709358	0.610251	0.879916
6-oxopiperidine-2-carboxylate	(S)-3-hydroxybutyrylcarnitine	0.0362493	0.794687	0.945871
6-oxopiperidine-2-carboxylate	1,2,3-benzenetriol sulfate (2)	0.188232	0.172859	0.573982
6-oxopiperidine-2-carboxylate	1,2-dilinoleoyl-GPC (18:2/18:2)	-0.264265	0.0534846	0.349856
6-oxopiperidine-2-carboxylate	1,2-dilinoleoyl-GPE (18:2/18:2)*	-0.272671	0.0460638	0.326612
6-oxopiperidine-2-carboxylate	1,2-dipalmitoyl-GPC (16:0/16:0)	-0.15243	0.271174	0.67691
6-oxopiperidine-2-carboxylate	1,3,7-trimethylurate	0.395463	0.00307903	0.0753104
6-oxopiperidine-2-carboxylate	1,3-dimethylurate	0.402638	0.00254091	0.0668708
6-oxopiperidine-2-carboxylate	1,5-anhydroglucitol (1,5-AG)	0.237431	0.0838548	0.428132
6-oxopiperidine-2-carboxylate	1,7-dimethylurate	0.511797	7.63567e-05	0.00581097
6-oxopiperidine-2-carboxylate	1-(1-enyl-oleoyl)-GPE (P-18:1)*	-0.0224509	0.871983	0.968022
6-oxopiperidine-2-carboxylate	1-(1-enyl-palmitoyl)-2-arachidonoyl-GPC (P-16:0/20:4)*	-0.118963	0.391561	0.767058
6-oxopiperidine-2-carboxylate	1-(1-enyl-palmitoyl)-2-arachidonoyl-GPE (P-16:0/20:4)*	-0.0305317	0.826523	0.955167
6-oxopiperidine-2-carboxylate	1-(1-enyl-palmitoyl)-2-linoleoyl-GPC (P-16:0/18:2)*	-0.166305	0.22941	0.637447
6-oxopiperidine-2-carboxylate	1-(1-enyl-palmitoyl)-2-linoleoyl-GPE (P-16:0/18:2)*	-0.0176482	0.899208	0.97542
6-oxopiperidine-2-carboxylate	1-(1-enyl-palmitoyl)-2-oleoyl-GPC (P-16:0/18:1)*	-0.143892	0.299244	0.700198
6-oxopiperidine-2-carboxylate	1-(1-enyl-palmitoyl)-2-oleoyl-GPE (P-16:0/18:1)*	0.00217267	0.98756	0.997092
6-oxopiperidine-2-carboxylate	1-(1-enyl-palmitoyl)-2-palmitoleoyl-GPC (P-16:0/16:1)*	-0.25748	0.0601568	0.369115
6-oxopiperidine-2-carboxylate	1-(1-enyl-palmitoyl)-2-palmitoyl-GPC (P-16:0/16:0)*	-0.276844	0.0427058	0.315137
6-oxopiperidine-2-carboxylate	1-(1-enyl-palmitoyl)-GPC (P-16:0)*	-0.240709	0.0795446	0.417781
6-oxopiperidine-2-carboxylate	1-(1-enyl-palmitoyl)-GPE (P-16:0)*	-0.0877073	0.528269	0.843331
6-oxopiperidine-2-carboxylate	1-(1-enyl-stearoyl)-2-arachidonoyl-GPE (P-18:0/20:4)*	-0.10951	0.430534	0.791717
6-oxopiperidine-2-carboxylate	1-(1-enyl-stearoyl)-2-linoleoyl-GPE (P-18:0/18:2)*	-0.0808462	0.561141	0.858677
6-oxopiperidine-2-carboxylate	1-(1-enyl-stearoyl)-2-oleoyl-GPE (P-18:0/18:1)	0.013684	0.921767	0.981451
6-oxopiperidine-2-carboxylate	1-(1-enyl-stearoyl)-GPE (P-18:0)*	-0.0546979	0.694441	0.912987
6-oxopiperidine-2-carboxylate	1-arachidonoyl-GPC* (20:4)*	-0.0371641	0.789622	0.944475
6-oxopiperidine-2-carboxylate	1-arachidonoyl-GPE (20:4n6)*	-0.186049	0.177986	0.580303
6-oxopiperidine-2-carboxylate	1-arachidonoyl-GPI* (20:4)*	-0.041357	0.766523	0.937122
6-oxopiperidine-2-carboxylate	1-arachidonylglycerol (20:4)	0.239608	0.0809721	0.421148
6-oxopiperidine-2-carboxylate	1-carboxyethylisoleucine	0.0167398	0.904371	0.976836
6-oxopiperidine-2-carboxylate	1-carboxyethylleucine	0.158681	0.251771	0.659371
6-oxopiperidine-2-carboxylate	1-carboxyethylphenylalanine	0.213493	0.121124	0.498684
6-oxopiperidine-2-carboxylate	1-carboxyethyltyrosine	0.216509	0.115836	0.490051
6-oxopiperidine-2-carboxylate	1-carboxyethylvaline	0.0443301	0.750263	0.932009
6-oxopiperidine-2-carboxylate	1-dihomo-linolenylglycerol (20:3)	0.0142939	0.918292	0.980542
6-oxopiperidine-2-carboxylate	1-docosahexaenoylglycerol (22:6)	0.04044	0.771558	0.938802
6-oxopiperidine-2-carboxylate	1-lignoceroyl-GPC (24:0)	0.00872896	0.950049	0.988292
6-oxopiperidine-2-carboxylate	1-linolenoyl-GPC (18:3)*	-0.0698685	0.615648	0.881955
6-oxopiperidine-2-carboxylate	1-linoleoyl-2-arachidonoyl-GPC (18:2/20:4n6)*	-0.110196	0.427634	0.789834
6-oxopiperidine-2-carboxylate	1-linoleoyl-2-arachidonoyl-GPE (18:2/20:4)*	-0.131399	0.343585	0.734015
6-oxopiperidine-2-carboxylate	1-linoleoyl-2-linolenoyl-GPC (18:2/18:3)*	-0.018563	0.894012	0.97404
6-oxopiperidine-2-carboxylate	1-linoleoyl-GPC (18:2)	-0.271355	0.0471668	0.330071
6-oxopiperidine-2-carboxylate	1-linoleoyl-GPE (18:2)*	-0.332952	0.0138908	0.179971
6-oxopiperidine-2-carboxylate	1-linoleoyl-GPG (18:2)*	-0.0598818	0.667101	0.902883
6-oxopiperidine-2-carboxylate	1-linoleoyl-GPI* (18:2)*	-0.00377358	0.978395	0.994868
6-oxopiperidine-2-carboxylate	1-linoleoylglycerol (18:2)	0.260225	0.0573815	0.361511
6-oxopiperidine-2-carboxylate	1-methyl-4-imidazoleacetate	0.16295	0.239074	0.647168
6-oxopiperidine-2-carboxylate	1-methyl-5-imidazoleacetate	0.0710882	0.609482	0.879605
6-oxopiperidine-2-carboxylate	1-methyl-5-imidazolelactate	0.0352582	0.800183	0.947466
6-oxopiperidine-2-carboxylate	1-methylhistidine	0.254431	0.0633661	0.378109
6-oxopiperidine-2-carboxylate	1-methylnicotinamide	0.0795502	0.567457	0.86151
6-oxopiperidine-2-carboxylate	1-methylurate	0.351048	0.00924887	0.143847
6-oxopiperidine-2-carboxylate	1-methylxanthine	0.40324	0.00249979	0.0661221
6-oxopiperidine-2-carboxylate	1-myristoyl-2-arachidonoyl-GPC (14:0/20:4)*	0.129102	0.35216	0.740158
6-oxopiperidine-2-carboxylate	1-myristoyl-2-palmitoyl-GPC (14:0/16:0)	-0.0211549	0.879316	0.969943
6-oxopiperidine-2-carboxylate	1-myristoylglycerol (14:0)	0.202168	0.142635	0.532561
6-oxopiperidine-2-carboxylate	1-oleoyl-2-arachidonoyl-GPE (18:1/20:4)*	-0.115152	0.407019	0.776969
6-oxopiperidine-2-carboxylate	1-oleoyl-2-docosahexaenoyl-GPC (18:1/22:6)*	-0.101811	0.463831	0.81029
6-oxopiperidine-2-carboxylate	1-oleoyl-2-linoleoyl-GPE (18:1/18:2)*	-0.18178	0.188328	0.592706
6-oxopiperidine-2-carboxylate	1-oleoyl-GPC (18:1)	-0.220507	0.109097	0.478329
6-oxopiperidine-2-carboxylate	1-oleoyl-GPE (18:1)	-0.229808	0.0945884	0.450362
6-oxopiperidine-2-carboxylate	1-oleoyl-GPG (18:1)*	-0.080011	0.565208	0.860553
6-oxopiperidine-2-carboxylate	1-oleoyl-GPI (18:1)	-0.0814561	0.558181	0.857438
6-oxopiperidine-2-carboxylate	1-oleoyl-GPS (18:1)	-0.114492	0.409731	0.77885
6-oxopiperidine-2-carboxylate	1-oleoylglycerol (18:1)	-0.0452449	0.745281	0.930332
6-oxopiperidine-2-carboxylate	1-palmitoleoyl-2-linolenoyl-GPC (16:1/18:3)*	-0.0218761	0.875235	0.968973
6-oxopiperidine-2-carboxylate	1-palmitoleoyl-GPC* (16:1)*	-0.186354	0.177264	0.579437
6-oxopiperidine-2-carboxylate	1-palmitoleoylglycerol (16:1)*	0.0510529	0.713902	0.91981
6-oxopiperidine-2-carboxylate	1-palmitoyl-2-arachidonoyl-GPC (16:0/20:4n6)	-0.0333524	0.810779	0.950283
6-oxopiperidine-2-carboxylate	1-palmitoyl-2-arachidonoyl-GPE (16:0/20:4)*	-0.154183	0.265634	0.672022
6-oxopiperidine-2-carboxylate	1-palmitoyl-2-arachidonoyl-GPI (16:0/20:4)*	-0.0967029	0.486665	0.82206
6-oxopiperidine-2-carboxylate	1-palmitoyl-2-dihomo-linolenoyl-GPC (16:0/20:3n3 or 6)*	-0.254965	0.0627948	0.376606
6-oxopiperidine-2-carboxylate	1-palmitoyl-2-docosahexaenoyl-GPC (16:0/22:6)	-0.0740614	0.594563	0.873519
6-oxopiperidine-2-carboxylate	1-palmitoyl-2-docosahexaenoyl-GPE (16:0/22:6)*	-0.124147	0.371102	0.753322
6-oxopiperidine-2-carboxylate	1-palmitoyl-2-linoleoyl-GPC (16:0/18:2)	-0.232171	0.0911525	0.443227
6-oxopiperidine-2-carboxylate	1-palmitoyl-2-linoleoyl-GPE (16:0/18:2)	-0.205413	0.136201	0.52261
6-oxopiperidine-2-carboxylate	1-palmitoyl-2-linoleoyl-GPI (16:0/18:2)	-0.00819516	0.9531	0.988939
6-oxopiperidine-2-carboxylate	1-palmitoyl-2-oleoyl-GPC (16:0/18:1)	-0.213417	0.12126	0.498882
6-oxopiperidine-2-carboxylate	1-palmitoyl-2-oleoyl-GPE (16:0/18:1)	-0.147246	0.288	0.690897
6-oxopiperidine-2-carboxylate	1-palmitoyl-2-oleoyl-GPI (16:0/18:1)*	-0.0119306	0.931766	0.983944
6-oxopiperidine-2-carboxylate	1-palmitoyl-2-palmitoleoyl-GPC (16:0/16:1)*	-0.139318	0.315028	0.712776
6-oxopiperidine-2-carboxylate	1-palmitoyl-2-stearoyl-GPC (16:0/18:0)	-0.144044	0.298727	0.699747
6-oxopiperidine-2-carboxylate	1-palmitoyl-2-stearoyl-GPE (16:0/18:0)*	-0.0864015	0.534451	0.846458
6-oxopiperidine-2-carboxylate	1-palmitoyl-GPC (16:0)	-0.215552	0.117495	0.492716
6-oxopiperidine-2-carboxylate	1-palmitoyl-GPE (16:0)	-0.129102	0.35216	0.740158
6-oxopiperidine-2-carboxylate	1-palmitoyl-GPG (16:0)*	-0.0659806	0.63548	0.890089
6-oxopiperidine-2-carboxylate	1-palmitoyl-GPI* (16:0)	-0.0852678	0.539847	0.848953
6-oxopiperidine-2-carboxylate	1-palmitoylglycerol (16:0)	0.0890795	0.521811	0.840146
6-oxopiperidine-2-carboxylate	1-ribosyl-imidazoleacetate*	0.111035	0.424105	0.787607
6-oxopiperidine-2-carboxylate	1-stearoyl-2-arachidonoyl-GPC (18:0/20:4)	-0.0576711	0.678711	0.907279
6-oxopiperidine-2-carboxylate	1-stearoyl-2-arachidonoyl-GPE (18:0/20:4)	-0.0832857	0.549344	0.853352
6-oxopiperidine-2-carboxylate	1-stearoyl-2-arachidonoyl-GPI (18:0/20:4)	-0.0361731	0.795109	0.945971
6-oxopiperidine-2-carboxylate	1-stearoyl-2-arachidonoyl-GPS (18:0/20:4)	0.0608013	0.662295	0.9009
6-oxopiperidine-2-carboxylate	1-stearoyl-2-docosahexaenoyl-GPC (18:0/22:6)	-0.0967791	0.48632	0.821852
6-oxopiperidine-2-carboxylate	1-stearoyl-2-docosahexaenoyl-GPE (18:0/22:6)*	-0.00453593	0.974032	0.99387
6-oxopiperidine-2-carboxylate	1-stearoyl-2-linoleoyl-GPC (18:0/18:2)*	-0.315418	0.0201653	0.219256
6-oxopiperidine-2-carboxylate	1-stearoyl-2-linoleoyl-GPE (18:0/18:2)*	-0.169735	0.21981	0.62761
6-oxopiperidine-2-carboxylate	1-stearoyl-2-linoleoyl-GPI (18:0/18:2)	0.00186773	0.989306	0.997537
6-oxopiperidine-2-carboxylate	1-stearoyl-2-oleoyl-GPC (18:0/18:1)	-0.160663	0.24582	0.653782
6-oxopiperidine-2-carboxylate	1-stearoyl-2-oleoyl-GPE (18:0/18:1)	-0.037774	0.786251	0.943398
6-oxopiperidine-2-carboxylate	1-stearoyl-2-oleoyl-GPI (18:0/18:1)*	-0.00461216	0.973595	0.993803
6-oxopiperidine-2-carboxylate	1-stearoyl-2-oleoyl-GPS (18:0/18:1)	-0.0375453	0.787515	0.943787
6-oxopiperidine-2-carboxylate	1-stearoyl-GPC (18:0)	-0.277682	0.0420558	0.3129
6-oxopiperidine-2-carboxylate	1-stearoyl-GPE (18:0)	-0.148771	0.282982	0.686906
6-oxopiperidine-2-carboxylate	1-stearoyl-GPG (18:0)	-0.119728	0.388502	0.764959
6-oxopiperidine-2-carboxylate	1-stearoyl-GPI (18:0)	-0.103945	0.454464	0.805247
6-oxopiperidine-2-carboxylate	10-heptadecenoate (17:1n7)	-0.0200114	0.885795	0.971701
6-oxopiperidine-2-carboxylate	10-nonadecenoate (19:1n9)	0.0380789	0.784566	0.942842
6-oxopiperidine-2-carboxylate	10-undecenoate (11:1n1)	0.120335	0.386081	0.763335
6-oxopiperidine-2-carboxylate	11-ketoetiocholanolone glucuronide	0.0105743	0.939508	0.985846
6-oxopiperidine-2-carboxylate	11beta-hydroxyandrosterone glucuronide	0.230265	0.0939157	0.449
6-oxopiperidine-2-carboxylate	11beta-hydroxyetiocholanolone glucuronide*	-0.02913	0.834373	0.957432
6-oxopiperidine-2-carboxylate	12,13-DiHOME	0.194831	0.158015	0.554704
6-oxopiperidine-2-carboxylate	12-HETE	0.104209	0.453313	0.804781
6-oxopiperidine-2-carboxylate	13-HODE + 9-HODE	0.102115	0.462487	0.809647
6-oxopiperidine-2-carboxylate	16a-hydroxy DHEA 3-sulfate	0.0112445	0.935681	0.985008
6-oxopiperidine-2-carboxylate	17alpha-hydroxypregnanolone glucuronide	0.106799	0.442103	0.798301
6-oxopiperidine-2-carboxylate	17alpha-hydroxypregnenolone 3-sulfate	0.0255638	0.854414	0.963325
6-oxopiperidine-2-carboxylate	2'-deoxyuridine	0.0215361	0.877159	0.969405
6-oxopiperidine-2-carboxylate	2'-O-methyluridine	0.163636	0.237075	0.645079
6-oxopiperidine-2-carboxylate	2,3-dihydroxy-2-methylbutyrate	-0.127085	0.3598	0.745694
6-oxopiperidine-2-carboxylate	2,3-dihydroxy-5-methylthio-4-pentenoate (DMTPA)*	0.339356	0.0120602	0.166941
6-oxopiperidine-2-carboxylate	2,3-dihydroxyisovalerate	-0.118624	0.392921	0.768045
6-oxopiperidine-2-carboxylate	2,4-di-tert-butylphenol	-0.0350295	0.801453	0.947691
6-oxopiperidine-2-carboxylate	2,6-dihydroxybenzoic acid	0.457671	0.000502178	0.0227957
6-oxopiperidine-2-carboxylate	2-acetamidophenol sulfate	0.137159	0.322658	0.718623
6-oxopiperidine-2-carboxylate	2-aminoadipate	0.220583	0.108972	0.478158
6-oxopiperidine-2-carboxylate	2-aminobutyrate	0.226529	0.0995202	0.460203
6-oxopiperidine-2-carboxylate	2-aminoheptanoate	0.0348771	0.802299	0.947903
6-oxopiperidine-2-carboxylate	2-aminooctanoate	0.0485992	0.727105	0.924414
6-oxopiperidine-2-carboxylate	2-aminophenol sulfate	0.147094	0.288505	0.69133
6-oxopiperidine-2-carboxylate	2-arachidonoylglycerol (20:4)	0.0959194	0.490219	0.824021
6-oxopiperidine-2-carboxylate	2-hydroxy-3-methylvalerate	-0.0918239	0.509014	0.83376
6-oxopiperidine-2-carboxylate	2-hydroxy-4-(methylthio)butanoic acid	0.124376	0.370214	0.75274
6-oxopiperidine-2-carboxylate	2-hydroxyarachidate*	0.312293	0.0215047	0.226582
6-oxopiperidine-2-carboxylate	2-hydroxybehenate	0.104021	0.454131	0.80514
6-oxopiperidine-2-carboxylate	2-hydroxybutyrate/2-hydroxyisobutyrate	0.194206	0.159379	0.556733
6-oxopiperidine-2-carboxylate	2-hydroxydecanoate	0.252983	0.0649379	0.382243
6-oxopiperidine-2-carboxylate	2-hydroxyglutarate	0.131999	0.341367	0.732539
6-oxopiperidine-2-carboxylate	2-hydroxyhippurate (salicylurate)	0.125901	0.36433	0.74871
6-oxopiperidine-2-carboxylate	2-hydroxylaurate	-0.0348008	0.802723	0.948027
6-oxopiperidine-2-carboxylate	2-hydroxynervonate*	0.118811	0.392172	0.767531
6-oxopiperidine-2-carboxylate	2-hydroxyoctanoate	0.131847	0.34193	0.732875
6-oxopiperidine-2-carboxylate	2-hydroxypalmitate	-0.0763484	0.583199	0.868407
6-oxopiperidine-2-carboxylate	2-hydroxyphenylacetate	0.253288	0.0646044	0.381395
6-oxopiperidine-2-carboxylate	2-hydroxyphytanate*	0.222413	0.105993	0.472729
6-oxopiperidine-2-carboxylate	2-hydroxysebacate	0.308557	0.0232033	0.235425
6-oxopiperidine-2-carboxylate	2-hydroxystearate	0.169659	0.22002	0.627881
6-oxopiperidine-2-carboxylate	2-isopropylmalate	0.0881714	0.52608	0.842168
6-oxopiperidine-2-carboxylate	2-keto-3-deoxy-gluconate	0.037469	0.787936	0.943899
6-oxopiperidine-2-carboxylate	2-ketocaprylate	0.180408	0.191742	0.596698
6-oxopiperidine-2-carboxylate	2-linoleoylglycerol (18:2)	0.0356782	0.797853	0.946876
6-oxopiperidine-2-carboxylate	2-methoxyhydroquinone sulfate (1)	0.21899	0.111617	0.482748
6-oxopiperidine-2-carboxylate	2-methoxyhydroquinone sulfate (2)	0.213141	0.121753	0.499828
6-oxopiperidine-2-carboxylate	2-methoxyresorcinol sulfate	0.375201	0.00518087	0.103048
6-oxopiperidine-2-carboxylate	2-methylbutyrylcarnitine (C5)	0.406442	0.00229094	0.0625002
6-oxopiperidine-2-carboxylate	2-methylserine	0.395883	0.003045	0.0748693
6-oxopiperidine-2-carboxylate	2-naphthol sulfate	-0.0765009	0.582445	0.86811
6-oxopiperidine-2-carboxylate	2-O-methylascorbic acid	0.0724605	0.602576	0.876726
6-oxopiperidine-2-carboxylate	2-oleoylglycerol (18:1)	-0.0643463	0.643893	0.893631
6-oxopiperidine-2-carboxylate	2-oxoarginine*	0.0327425	0.814177	0.95136
6-oxopiperidine-2-carboxylate	2-palmitoleoyl-GPC* (16:1)*	-0.308405	0.023275	0.235794
6-oxopiperidine-2-carboxylate	2-palmitoyl-GPC* (16:0)*	-0.143206	0.301578	0.702063
6-oxopiperidine-2-carboxylate	2-piperidinone	0.283705	0.0376226	0.297115
6-oxopiperidine-2-carboxylate	2-stearoyl-GPE (18:0)*	0.0990661	0.476027	0.816657
6-oxopiperidine-2-carboxylate	21-hydroxypregnenolone disulfate	0.16882	0.222342	0.630322
6-oxopiperidine-2-carboxylate	21-hydroxypregnenolone monosulfate (1)	-0.0482844	0.728804	0.925039
6-oxopiperidine-2-carboxylate	2R,3R-dihydroxybutyrate	0.0884696	0.524676	0.841477
6-oxopiperidine-2-carboxylate	3,4-dihydroxybutyrate	0.171336	0.215426	0.623341
6-oxopiperidine-2-carboxylate	3,5-dichloro-2,6-dihydroxybenzoic acid	0.223937	0.103559	0.468156
6-oxopiperidine-2-carboxylate	3,7-dimethylurate	-0.011467	0.934411	0.984717
6-oxopiperidine-2-carboxylate	3-(3-amino-3-carboxypropyl)uridine*	0.414904	0.00181167	0.0538133
6-oxopiperidine-2-carboxylate	3-(3-hydroxyphenyl)propionate	0.166177	0.229772	0.637845
6-oxopiperidine-2-carboxylate	3-(3-hydroxyphenyl)propionate sulfate	0.149115	0.281857	0.686136
6-oxopiperidine-2-carboxylate	3-(4-hydroxyphenyl)lactate (HPLA)	0.0992948	0.475005	0.81611
6-oxopiperidine-2-carboxylate	3-acetylphenol sulfate	0.0116059	0.933619	0.98454
6-oxopiperidine-2-carboxylate	3-amino-2-piperidone	0.137869	0.320135	0.716743
6-oxopiperidine-2-carboxylate	3-aminoisobutyrate	0.384715	0.0040741	0.0893806
6-oxopiperidine-2-carboxylate	3-bromo-5-chloro-2,6-dihydroxybenzoic acid*	0.210901	0.125815	0.506475
6-oxopiperidine-2-carboxylate	3-carboxy-4-methyl-5-pentyl-2-furanpropionate (3-CMPFP)	0.308938	0.0230249	0.234477
6-oxopiperidine-2-carboxylate	3-carboxy-4-methyl-5-propyl-2-furanpropanoate (CMPF)	0.0787879	0.571187	0.863241
6-oxopiperidine-2-carboxylate	3-decenoylcarnitine	0.00247173	0.985847	0.996638
6-oxopiperidine-2-carboxylate	3-ethylcatechol sulfate (1)	-0.122766	0.37649	0.756934
6-oxopiperidine-2-carboxylate	3-formylindole	0.00301124	0.982759	0.995904
6-oxopiperidine-2-carboxylate	3-hydroxy-2-ethylpropionate	0.15891	0.25108	0.658643
6-oxopiperidine-2-carboxylate	3-hydroxy-2-methylpyridine sulfate	0.0015789	0.990959	0.997887
6-oxopiperidine-2-carboxylate	3-hydroxy-3-methylglutarate	0.102115	0.462487	0.809647
6-oxopiperidine-2-carboxylate	3-hydroxyadipate	0.137159	0.322658	0.718623
6-oxopiperidine-2-carboxylate	3-hydroxybutyrate (BHBA)	0.0716981	0.606408	0.878283
6-oxopiperidine-2-carboxylate	3-hydroxybutyroylglycine	-0.0456296	0.74319	0.929743
6-oxopiperidine-2-carboxylate	3-hydroxydecanoate	-0.00842386	0.951793	0.988623
6-oxopiperidine-2-carboxylate	3-hydroxydecanoylcarnitine	0.0288546	0.835917	0.957852
6-oxopiperidine-2-carboxylate	3-hydroxydodecanedioate*	0.132675	0.338881	0.730837
6-oxopiperidine-2-carboxylate	3-hydroxyhexanoate	0.0869449	0.531874	0.845096
6-oxopiperidine-2-carboxylate	3-hydroxyhexanoylcarnitine (1)	0.0723475	0.603143	0.877054
6-oxopiperidine-2-carboxylate	3-hydroxyhippurate	0.180103	0.192507	0.597662
6-oxopiperidine-2-carboxylate	3-hydroxyhippurate sulfate	0.116615	0.401044	0.773178
6-oxopiperidine-2-carboxylate	3-hydroxyisobutyrate	0.122622	0.377051	0.757278
6-oxopiperidine-2-carboxylate	3-hydroxylaurate	-0.0528683	0.704186	0.916482
6-oxopiperidine-2-carboxylate	3-hydroxyoctanoate	0.0811511	0.55966	0.85807
6-oxopiperidine-2-carboxylate	3-hydroxyoctanoylcarnitine (1)	0.142901	0.302619	0.702928
6-oxopiperidine-2-carboxylate	3-hydroxyoctanoylcarnitine (2)	0.0861826	0.535491	0.8469
6-oxopiperidine-2-carboxylate	3-hydroxyoleoylcarnitine	-0.0669264	0.630631	0.887964
6-oxopiperidine-2-carboxylate	3-hydroxypyridine sulfate	0.0015628	0.991052	0.997887
6-oxopiperidine-2-carboxylate	3-hydroxystachydrine*	-0.0357293	0.79757	0.946775
6-oxopiperidine-2-carboxylate	3-indoleglyoxylic acid	0.106918	0.44159	0.7978
6-oxopiperidine-2-carboxylate	3-indoxyl sulfate	-0.0348008	0.802723	0.948027
6-oxopiperidine-2-carboxylate	3-methoxycatechol sulfate (1)	0.310082	0.0224968	0.23178
6-oxopiperidine-2-carboxylate	3-methoxycatechol sulfate (2)	0.133449	0.336045	0.728896
6-oxopiperidine-2-carboxylate	3-methoxytyramine sulfate	0.106046	0.445346	0.800238
6-oxopiperidine-2-carboxylate	3-methoxytyrosine	0.127806	0.357056	0.743656
6-oxopiperidine-2-carboxylate	3-methyl catechol sulfate (1)	-0.0872499	0.530431	0.844366
6-oxopiperidine-2-carboxylate	3-methyl-2-oxobutyrate	0.0880884	0.526471	0.842362
6-oxopiperidine-2-carboxylate	3-methyl-2-oxovalerate	-0.00964361	0.944823	0.986962
6-oxopiperidine-2-carboxylate	3-methyladipate	0.189759	0.169339	0.56968
6-oxopiperidine-2-carboxylate	3-methylcytidine	0.0267968	0.847474	0.961197
6-oxopiperidine-2-carboxylate	3-methylglutaconate	0.24635	0.0725381	0.401405
6-oxopiperidine-2-carboxylate	3-methylglutarylcarnitine (2)	0.301163	0.0269007	0.253334
6-oxopiperidine-2-carboxylate	3-methylhistidine	0.133067	0.337443	0.729879
6-oxopiperidine-2-carboxylate	3-methylxanthine	0.0646846	0.642148	0.892879
6-oxopiperidine-2-carboxylate	3-phenylpropionate (hydrocinnamate)	0.0307604	0.825244	0.954785
6-oxopiperidine-2-carboxylate	3-phosphoglycerate	-0.0238994	0.8638	0.965818
6-oxopiperidine-2-carboxylate	3-sulfo-L-alanine	0.374267	0.00530255	0.104339
6-oxopiperidine-2-carboxylate	3-ureidopropionate	0.209682	0.12807	0.510085
6-oxopiperidine-2-carboxylate	3b-hydroxy-5-cholenoic acid	0.0698362	0.615812	0.882063
6-oxopiperidine-2-carboxylate	3beta,7alpha-dihydroxy-5-cholestenoate	0.0522584	0.707444	0.917587
6-oxopiperidine-2-carboxylate	3beta-hydroxy-5-cholestenoate	0.165009	0.233111	0.641182
6-oxopiperidine-2-carboxylate	4-acetamidobutanoate	-0.0989899	0.476369	0.816836
6-oxopiperidine-2-carboxylate	4-acetylcatechol sulfate (1)	0.089249	0.521016	0.839753
6-oxopiperidine-2-carboxylate	4-acetylphenyl sulfate	0.262623	0.0550421	0.354783
6-oxopiperidine-2-carboxylate	4-allylcatechol sulfate	-0.0224509	0.871983	0.968022
6-oxopiperidine-2-carboxylate	4-allylphenol sulfate	-0.228969	0.0958315	0.452876
6-oxopiperidine-2-carboxylate	4-chlorobenzoic acid	0.0591957	0.670696	0.904314
6-oxopiperidine-2-carboxylate	4-cholesten-3-one	-0.226148	0.100106	0.461349
6-oxopiperidine-2-carboxylate	4-ethylcatechol sulfate	-0.0462359	0.739896	0.928694
6-oxopiperidine-2-carboxylate	4-ethylphenyl sulfate	-0.112331	0.418682	0.784212
6-oxopiperidine-2-carboxylate	4-guanidinobutanoate	0.295696	0.0299409	0.266965
6-oxopiperidine-2-carboxylate	4-hydroxy-2-oxoglutaric acid	-0.0341147	0.806537	0.949102
6-oxopiperidine-2-carboxylate	4-hydroxychlorothalonil	-0.0978464	0.481502	0.819559
6-oxopiperidine-2-carboxylate	4-hydroxycoumarin	-0.162428	0.240604	0.648731
6-oxopiperidine-2-carboxylate	4-hydroxyglutamate	0.0835906	0.547878	0.852544
6-oxopiperidine-2-carboxylate	4-hydroxyhippurate	0.315266	0.0202289	0.219604
6-oxopiperidine-2-carboxylate	4-hydroxyphenylacetate	0.212087	0.123653	0.503192
6-oxopiperidine-2-carboxylate	4-hydroxyphenylacetylglutamine	0.242328	0.0774808	0.413056
6-oxopiperidine-2-carboxylate	4-hydroxyphenylpyruvate	0.0624738	0.653588	0.897314
6-oxopiperidine-2-carboxylate	4-imidazoleacetate	0.0502859	0.71802	0.921308
6-oxopiperidine-2-carboxylate	4-methoxyphenol sulfate	-0.369779	0.00592297	0.111495
6-oxopiperidine-2-carboxylate	4-methyl-2-oxopentanoate	0.0348771	0.802299	0.947903
6-oxopiperidine-2-carboxylate	4-methylcatechol sulfate	0.0415094	0.765686	0.936925
6-oxopiperidine-2-carboxylate	4-methylguaiacol sulfate	0.0685926	0.622127	0.884583
6-oxopiperidine-2-carboxylate	4-methylhexanoylglutamine	0.116604	0.401088	0.773178
6-oxopiperidine-2-carboxylate	4-methylnonanoylcarnitine	-0.0680496	0.624894	0.88564
6-oxopiperidine-2-carboxylate	4-oxo-retinoic acid	0.0845054	0.54349	0.850534
6-oxopiperidine-2-carboxylate	4-vinylcatechol sulfate	0.00468839	0.973159	0.993699
6-oxopiperidine-2-carboxylate	4-vinylphenol sulfate	-0.00636554	0.963563	0.991441
6-oxopiperidine-2-carboxylate	5,6-dihydrothymine	0.166914	0.227683	0.63579
6-oxopiperidine-2-carboxylate	5,6-dihydrouracil	0.235068	0.0870746	0.434722
6-oxopiperidine-2-carboxylate	5,6-dihydrouridine	0.480694	0.000234134	0.0132936
6-oxopiperidine-2-carboxylate	5-(galactosylhydroxy)-L-lysine	0.0161963	0.907462	0.977677
6-oxopiperidine-2-carboxylate	5-acetylamino-6-amino-3-methyluracil	0.337069	0.0126886	0.171611
6-oxopiperidine-2-carboxylate	5-acetylamino-6-formylamino-3-methyluracil	0.11464	0.409121	0.778475
6-oxopiperidine-2-carboxylate	5-dodecenoate (12:1n7)	-0.159139	0.250389	0.658105
6-oxopiperidine-2-carboxylate	5-dodecenoylcarnitine (C12:1)	0.0280922	0.840195	0.959113
6-oxopiperidine-2-carboxylate	5-hydroxyhexanoate	0.145572	0.293577	0.695645
6-oxopiperidine-2-carboxylate	5-hydroxyindole sulfate	-0.259256	0.0583488	0.364314
6-oxopiperidine-2-carboxylate	5-hydroxylysine	0.225081	0.101762	0.464572
6-oxopiperidine-2-carboxylate	5-methylthioadenosine (MTA)	0.278369	0.0415301	0.311213
6-oxopiperidine-2-carboxylate	5-methyluridine (ribothymidine)	0.244597	0.0746612	0.406553
6-oxopiperidine-2-carboxylate	5-oxoproline	0.0180294	0.897042	0.97491
6-oxopiperidine-2-carboxylate	5alpha-androstan-3alpha,17alpha-diol monosulfate	0.017001	0.902886	0.976479
6-oxopiperidine-2-carboxylate	5alpha-androstan-3alpha,17beta-diol 17-glucuronide	0.0640762	0.645288	0.894118
6-oxopiperidine-2-carboxylate	5alpha-androstan-3alpha,17beta-diol disulfate	0.0792634	0.568858	0.862278
6-oxopiperidine-2-carboxylate	5alpha-androstan-3alpha,17beta-diol monosulfate (1)	-0.0156661	0.910479	0.978447
6-oxopiperidine-2-carboxylate	5alpha-androstan-3alpha,17beta-diol monosulfate (2)	-0.039614	0.776102	0.94018
6-oxopiperidine-2-carboxylate	5alpha-androstan-3beta,17alpha-diol disulfate	0.079323	0.568567	0.862092
6-oxopiperidine-2-carboxylate	5alpha-androstan-3beta,17beta-diol disulfate	0.0273299	0.844477	0.96036
6-oxopiperidine-2-carboxylate	5alpha-androstan-3beta,17beta-diol monosulfate (2)	-0.126749	0.361081	0.746457
6-oxopiperidine-2-carboxylate	5alpha-pregnan-3beta,20alpha-diol disulfate	0.14534	0.294354	0.696251
6-oxopiperidine-2-carboxylate	5alpha-pregnan-3beta,20alpha-diol monosulfate (2)	-0.0716219	0.606792	0.878447
6-oxopiperidine-2-carboxylate	5alpha-pregnan-3beta,20beta-diol monosulfate (1)	0.0505813	0.716433	0.920698
6-oxopiperidine-2-carboxylate	5alpha-pregnan-diol disulfate	0.0556955	0.689148	0.911123
6-oxopiperidine-2-carboxylate	6-bromotryptophan	0.0778731	0.575678	0.865116
6-oxopiperidine-2-carboxylate	6-hydroxyindole sulfate	-0.0460835	0.740724	0.928959
7-HOCA	Liver fat (%)	0.204315	0.138352	0.526076
7-HOCA	Sodium (mmol/L)	0.0191192	0.890856	0.973194
7-HOCA	Potassium (mmol/L)	-0.13625	0.325907	0.721027
7-HOCA	Creatinine (mg/dL)	0.0340909	0.806669	0.949227
7-HOCA	Urea (BUN) (mg/dL)	-0.0504813	0.71697	0.920958
7-HOCA	Uric acid (mg/dL)	0.315928	0.0199537	0.218209
7-HOCA	ALT (IU/L)	0.206907	0.133311	0.518026
7-HOCA	AST (IU/L)	0.334931	0.0133014	0.175904
7-HOCA	GGT (U/L)	0.174805	0.206139	0.613497
7-HOCA	Alkaline phosphatase (IU/L)	0.220154	0.109679	0.479472
7-HOCA	Total Bilirubin (mg/dL)	0.0938906	0.499484	0.828702
7-HOCA	Albumin (g/dL)	0.00867283	0.95037	0.988392
7-HOCA	Creatine Kinase (U/L)	0.307038	0.0239256	0.239075
7-HOCA	Total cholesterol (mg/dL)	-0.0437252	0.753563	0.933139
7-HOCA	High Density Lipoprotein (mg/dL)	-0.214713	0.118964	0.495182
7-HOCA	Low Density Lipoprotein (mg/dL)	0.000419399	0.997599	0.999336
7-HOCA	Triglycerides (mg/dL)	0.123341	0.374238	0.755415
7-HOCA	Glucose (mg/dL)	-0.0639463	0.645959	0.894428
7-HOCA	Insulin (mg/dL)	0.258925	0.0586825	0.36521
7-HOCA	Weight (kg)	0.103839	0.454928	0.805638
7-HOCA	Body mass index (kg/m2)	0.255966	0.0617335	0.373524
7-HOCA	Heart rate (bpm)	0.317891	0.0191563	0.213381
7-HOCA	Systolic blood pressure (mmHg)	-0.00424563	0.975693	0.99431
7-HOCA	Diastolic blood pressure (mmHg)	0.113869	0.412297	0.780509
7-HOCA	Waist circumference (cm)	0.143874	0.299303	0.7003
7-HOCA	Hip circumference (cm)	0.0744278	0.592736	0.872715
7-HOCA	Trunk fat mass (kg/m2)	0.00442318	0.974677	0.994041
7-HOCA	Trunk fat free mass (kg/m2)	0.160529	0.24622	0.65419
7-HOCA	Trunk total body water (%)	0.231735	0.091778	0.444614
7-HOCA	Left arm fat mass (kg/m2)	0.0286528	0.837049	0.958174
7-HOCA	Left arm fat free mass (kg/m2)	0.193022	0.161989	0.560324
7-HOCA	Left arm total body water (%)	0.231735	0.091778	0.444614
7-HOCA	Right arm fat mass (kg/m2)	0.0153003	0.912561	0.978998
7-HOCA	Right arm fat free mass (kg/m2)	0.22187	0.106869	0.474421
7-HOCA	Right arm total body water (%)	0.231735	0.091778	0.444614
7-HOCA	Left leg fat mass (kg/m2)	-0.0398116	0.775014	0.939927
7-HOCA	Left leg fat free mass (kg/m2)	0.189025	0.171025	0.571595
7-HOCA	Left leg total body water (%)	0.231735	0.091778	0.444614
7-HOCA	Right leg fat mass (kg/m2)	-0.0626144	0.652858	0.897074
7-HOCA	Right leg fat free mass (kg/m2)	0.2147	0.118987	0.49527
7-HOCA	Right leg total body water (%)	0.231735	0.091778	0.444614
7-HOCA	(14 or 15)-methylpalmitate (a17:0 or i17:0)	-0.191538	0.165301	0.564206
7-HOCA	(16 or 17)-methylstearate (a19:0 or i19:0)	-0.179493	0.194043	0.599562
7-HOCA	(2 or 3)-decenoate (10:1n7 or n8)	0.308176	0.0233828	0.236391
7-HOCA	(N(1) + N(8))-acetylspermidine	-0.0120069	0.931331	0.983845
7-HOCA	(S)-3-hydroxybutyrylcarnitine	0.0601105	0.665905	0.902407
7-HOCA	1,2,3-benzenetriol sulfate (2)	0.143435	0.300796	0.70136
7-HOCA	1,2-dilinoleoyl-GPC (18:2/18:2)	0.0847341	0.542396	0.850134
7-HOCA	1,2-dilinoleoyl-GPE (18:2/18:2)*	0.0775838	0.577101	0.865751
7-HOCA	1,2-dipalmitoyl-GPC (16:0/16:0)	0.05081	0.715205	0.920243
7-HOCA	1,3,7-trimethylurate	0.0784598	0.572796	0.863992
7-HOCA	1,3-dimethylurate	0.101508	0.46517	0.81098
7-HOCA	1,5-anhydroglucitol (1,5-AG)	0.0094149	0.94613	0.987298
7-HOCA	1,7-dimethylurate	0.0521822	0.707852	0.917733
7-HOCA	1-(1-enyl-oleoyl)-GPE (P-18:1)*	-0.0389175	0.779939	0.94133
7-HOCA	1-(1-enyl-palmitoyl)-2-arachidonoyl-GPC (P-16:0/20:4)*	-0.0426529	0.759422	0.934945
7-HOCA	1-(1-enyl-palmitoyl)-2-arachidonoyl-GPE (P-16:0/20:4)*	-0.155098	0.262774	0.66981
7-HOCA	1-(1-enyl-palmitoyl)-2-linoleoyl-GPC (P-16:0/18:2)*	-0.0405946	0.770708	0.938568
7-HOCA	1-(1-enyl-palmitoyl)-2-linoleoyl-GPE (P-16:0/18:2)*	-0.0680389	0.624948	0.88564
7-HOCA	1-(1-enyl-palmitoyl)-2-oleoyl-GPC (P-16:0/18:1)*	-0.20404	0.138895	0.526759
7-HOCA	1-(1-enyl-palmitoyl)-2-oleoyl-GPE (P-16:0/18:1)*	-0.0749762	0.590006	0.871404
7-HOCA	1-(1-enyl-palmitoyl)-2-palmitoleoyl-GPC (P-16:0/16:1)*	-0.197865	0.151513	0.545436
7-HOCA	1-(1-enyl-palmitoyl)-2-palmitoyl-GPC (P-16:0/16:0)*	-0.145493	0.293842	0.695849
7-HOCA	1-(1-enyl-palmitoyl)-GPC (P-16:0)*	-0.0329712	0.812903	0.950965
7-HOCA	1-(1-enyl-palmitoyl)-GPE (P-16:0)*	-0.01498	0.914384	0.97941
7-HOCA	1-(1-enyl-stearoyl)-2-arachidonoyl-GPE (P-18:0/20:4)*	-0.125901	0.36433	0.74871
7-HOCA	1-(1-enyl-stearoyl)-2-linoleoyl-GPE (P-18:0/18:2)*	-0.0800839	0.564852	0.860369
7-HOCA	1-(1-enyl-stearoyl)-2-oleoyl-GPE (P-18:0/18:1)	-0.0951782	0.493593	0.825568
7-HOCA	1-(1-enyl-stearoyl)-GPE (P-18:0)*	-0.0875548	0.528989	0.843665
7-HOCA	1-arachidonoyl-GPC* (20:4)*	-0.0561464	0.686761	0.910198
7-HOCA	1-arachidonoyl-GPE (20:4n6)*	-0.0765009	0.582445	0.86811
7-HOCA	1-arachidonoyl-GPI* (20:4)*	-0.136802	0.323932	0.719533
7-HOCA	1-arachidonylglycerol (20:4)	-0.0176866	0.898989	0.97542
7-HOCA	1-carboxyethylisoleucine	0.226311	0.0998561	0.460894
7-HOCA	1-carboxyethylleucine	0.205718	0.135607	0.521757
7-HOCA	1-carboxyethylphenylalanine	0.189403	0.170153	0.570622
7-HOCA	1-carboxyethyltyrosine	0.304904	0.0249726	0.244131
7-HOCA	1-carboxyethylvaline	0.116752	0.400484	0.772721
7-HOCA	1-dihomo-linolenylglycerol (20:3)	-0.10425	0.453134	0.804608
7-HOCA	1-docosahexaenoylglycerol (22:6)	0.0778681	0.575702	0.865138
7-HOCA	1-lignoceroyl-GPC (24:0)	-0.0666298	0.63215	0.888697
7-HOCA	1-linolenoyl-GPC (18:3)*	-0.182695	0.186077	0.589848
7-HOCA	1-linoleoyl-2-arachidonoyl-GPC (18:2/20:4n6)*	-0.0499714	0.719711	0.921926
7-HOCA	1-linoleoyl-2-arachidonoyl-GPE (18:2/20:4)*	-0.0199367	0.886219	0.971831
7-HOCA	1-linoleoyl-2-linolenoyl-GPC (18:2/18:3)*	-0.0415094	0.765686	0.936925
7-HOCA	1-linoleoyl-GPC (18:2)	0.000571755	0.996726	0.999149
7-HOCA	1-linoleoyl-GPE (18:2)*	0.0144464	0.917423	0.980251
7-HOCA	1-linoleoyl-GPG (18:2)*	0.414675	0.00182334	0.0540178
7-HOCA	1-linoleoyl-GPI* (18:2)*	0.22935	0.0952649	0.451641
7-HOCA	1-linoleoylglycerol (18:2)	-0.00735658	0.957895	0.990063
7-HOCA	1-methyl-4-imidazoleacetate	0.0356394	0.798068	0.946876
7-HOCA	1-methyl-5-imidazoleacetate	0.210063	0.127362	0.50906
7-HOCA	1-methyl-5-imidazolelactate	0.21296	0.122079	0.500233
7-HOCA	1-methylhistidine	0.0976177	0.482532	0.819959
7-HOCA	1-methylnicotinamide	-0.0104822	0.940034	0.985924
7-HOCA	1-methylurate	-0.0323294	0.816481	0.952255
7-HOCA	1-methylxanthine	-0.00804269	0.953972	0.989138
7-HOCA	1-myristoyl-2-arachidonoyl-GPC (14:0/20:4)*	-0.0361731	0.795109	0.945971
7-HOCA	1-myristoyl-2-palmitoyl-GPC (14:0/16:0)	-0.231256	0.0924708	0.445948
7-HOCA	1-myristoylglycerol (14:0)	-0.28991	0.0334662	0.281107
7-HOCA	1-oleoyl-2-arachidonoyl-GPE (18:1/20:4)*	-0.0271012	0.845762	0.960732
7-HOCA	1-oleoyl-2-docosahexaenoyl-GPC (18:1/22:6)*	-0.0389937	0.779519	0.941242
7-HOCA	1-oleoyl-2-linoleoyl-GPE (18:1/18:2)*	0.000724223	0.995853	0.99897
7-HOCA	1-oleoyl-GPC (18:1)	-0.187803	0.17386	0.575177
7-HOCA	1-oleoyl-GPE (18:1)	-0.136421	0.325295	0.720523
7-HOCA	1-oleoyl-GPG (18:1)*	0.129312	0.351371	0.739708
7-HOCA	1-oleoyl-GPI (18:1)	-0.100743	0.468554	0.812793
7-HOCA	1-oleoyl-GPS (18:1)	-0.169522	0.220396	0.628381
7-HOCA	1-oleoylglycerol (18:1)	-0.0553078	0.691204	0.911825
7-HOCA	1-palmitoleoyl-2-linolenoyl-GPC (16:1/18:3)*	0.0570764	0.681847	0.908466
7-HOCA	1-palmitoleoyl-GPC* (16:1)*	-0.182542	0.186451	0.590304
7-HOCA	1-palmitoleoylglycerol (16:1)*	-0.203711	0.139548	0.527785
7-HOCA	1-palmitoyl-2-arachidonoyl-GPC (16:0/20:4n6)	-0.132762	0.338561	0.730608
7-HOCA	1-palmitoyl-2-arachidonoyl-GPE (16:0/20:4)*	-0.0731466	0.599136	0.875351
7-HOCA	1-palmitoyl-2-arachidonoyl-GPI (16:0/20:4)*	-0.105241	0.448827	0.802128
7-HOCA	1-palmitoyl-2-dihomo-linolenoyl-GPC (16:0/20:3n3 or 6)*	-0.120107	0.386991	0.763979
7-HOCA	1-palmitoyl-2-docosahexaenoyl-GPC (16:0/22:6)	0.0489041	0.725459	0.92392
7-HOCA	1-palmitoyl-2-docosahexaenoyl-GPE (16:0/22:6)*	0.06255	0.653192	0.897178
7-HOCA	1-palmitoyl-2-linoleoyl-GPC (16:0/18:2)	0.095102	0.493941	0.825768
7-HOCA	1-palmitoyl-2-linoleoyl-GPE (16:0/18:2)	-0.037469	0.787936	0.943899
7-HOCA	1-palmitoyl-2-linoleoyl-GPI (16:0/18:2)	0.305051	0.0248995	0.243705
7-HOCA	1-palmitoyl-2-oleoyl-GPC (16:0/18:1)	-0.258624	0.0589876	0.366036
7-HOCA	1-palmitoyl-2-oleoyl-GPE (16:0/18:1)	-0.127196	0.359374	0.745344
7-HOCA	1-palmitoyl-2-oleoyl-GPI (16:0/18:1)*	-0.0114732	0.934376	0.984691
7-HOCA	1-palmitoyl-2-palmitoleoyl-GPC (16:0/16:1)*	-0.197408	0.15248	0.546813
7-HOCA	1-palmitoyl-2-stearoyl-GPC (16:0/18:0)	0.0676577	0.626893	0.88638
7-HOCA	1-palmitoyl-2-stearoyl-GPE (16:0/18:0)*	-0.246285	0.0726169	0.401591
7-HOCA	1-palmitoyl-GPC (16:0)	-0.126434	0.362284	0.747191
7-HOCA	1-palmitoyl-GPE (16:0)	-0.030608	0.826097	0.955022
7-HOCA	1-palmitoyl-GPG (16:0)*	-0.24048	0.0798395	0.418526
7-HOCA	1-palmitoyl-GPI* (16:0)	-0.115152	0.407019	0.776969
7-HOCA	1-palmitoylglycerol (16:0)	0.00209644	0.987996	0.997244
7-HOCA	1-ribosyl-imidazoleacetate*	0.0383076	0.783304	0.942413
7-HOCA	1-stearoyl-2-arachidonoyl-GPC (18:0/20:4)	0.115533	0.405458	0.776101
7-HOCA	1-stearoyl-2-arachidonoyl-GPE (18:0/20:4)	0.0375453	0.787515	0.943787
7-HOCA	1-stearoyl-2-arachidonoyl-GPI (18:0/20:4)	0.0578998	0.677507	0.90681
7-HOCA	1-stearoyl-2-arachidonoyl-GPS (18:0/20:4)	-0.030839	0.824805	0.954694
7-HOCA	1-stearoyl-2-docosahexaenoyl-GPC (18:0/22:6)	0.170497	0.217715	0.625443
7-HOCA	1-stearoyl-2-docosahexaenoyl-GPE (18:0/22:6)*	0.151363	0.274584	0.679978
7-HOCA	1-stearoyl-2-linoleoyl-GPC (18:0/18:2)*	0.162112	0.241533	0.649633
7-HOCA	1-stearoyl-2-linoleoyl-GPE (18:0/18:2)*	0.0597294	0.667899	0.903175
7-HOCA	1-stearoyl-2-linoleoyl-GPI (18:0/18:2)	0.299257	0.0279298	0.25806
7-HOCA	1-stearoyl-2-oleoyl-GPC (18:0/18:1)	-0.0870974	0.531152	0.844727
7-HOCA	1-stearoyl-2-oleoyl-GPE (18:0/18:1)	-0.0107871	0.938292	0.985625
7-HOCA	1-stearoyl-2-oleoyl-GPI (18:0/18:1)*	0.0421193	0.762344	0.935828
7-HOCA	1-stearoyl-2-oleoyl-GPS (18:0/18:1)	-0.0261864	0.850908	0.962296
7-HOCA	1-stearoyl-GPC (18:0)	0.0973128	0.483908	0.820668
7-HOCA	1-stearoyl-GPE (18:0)	-0.0419668	0.763179	0.936076
7-HOCA	1-stearoyl-GPG (18:0)	-0.0691456	0.619316	0.883535
7-HOCA	1-stearoyl-GPI (18:0)	-0.0714694	0.60756	0.878811
7-HOCA	10-heptadecenoate (17:1n7)	-0.0774919	0.577554	0.865926
7-HOCA	10-nonadecenoate (19:1n9)	-0.156852	0.25735	0.664758
7-HOCA	10-undecenoate (11:1n1)	-0.142748	0.303141	0.703331
7-HOCA	11-ketoetiocholanolone glucuronide	-0.18853	0.172169	0.573036
7-HOCA	11beta-hydroxyandrosterone glucuronide	0.0937298	0.500222	0.829081
7-HOCA	11beta-hydroxyetiocholanolone glucuronide*	-0.178521	0.196508	0.602758
7-HOCA	12,13-DiHOME	0.275721	0.0435888	0.318365
7-HOCA	12-HETE	0.0508643	0.714913	0.920202
7-HOCA	13-HODE + 9-HODE	0.234991	0.08718	0.435004
7-HOCA	16a-hydroxy DHEA 3-sulfate	0.2834	0.0378374	0.297892
7-HOCA	17alpha-hydroxypregnanolone glucuronide	0.210089	0.127314	0.50906
7-HOCA	17alpha-hydroxypregnenolone 3-sulfate	0.222562	0.105753	0.472386
7-HOCA	2'-deoxyuridine	0.0229083	0.869398	0.967338
7-HOCA	2'-O-methyluridine	0.0745188	0.592283	0.872484
7-HOCA	2,3-dihydroxy-2-methylbutyrate	0.265376	0.0524521	0.346714
7-HOCA	2,3-dihydroxy-5-methylthio-4-pentenoate (DMTPA)*	0.232628	0.0904989	0.441922
7-HOCA	2,3-dihydroxyisovalerate	0.0304539	0.826959	0.955266
7-HOCA	2,4-di-tert-butylphenol	-0.129636	0.350156	0.738723
7-HOCA	2,6-dihydroxybenzoic acid	0.182161	0.187388	0.59153
7-HOCA	2-acetamidophenol sulfate	-0.275272	0.0439467	0.319747
7-HOCA	2-aminoadipate	0.130398	0.347306	0.736689
7-HOCA	2-aminobutyrate	-0.139546	0.314227	0.712136
7-HOCA	2-aminoheptanoate	0.307033	0.0239284	0.239075
7-HOCA	2-aminooctanoate	0.0754336	0.587733	0.870299
7-HOCA	2-aminophenol sulfate	-0.223404	0.104406	0.469827
7-HOCA	2-arachidonoylglycerol (20:4)	0.0161479	0.907737	0.977758
7-HOCA	2-hydroxy-3-methylvalerate	0.176215	0.202447	0.609339
7-HOCA	2-hydroxy-4-(methylthio)butanoic acid	0.313817	0.0208422	0.2232
7-HOCA	2-hydroxyarachidate*	-0.141833	0.306282	0.70595
7-HOCA	2-hydroxybehenate	-0.102573	0.460474	0.808568
7-HOCA	2-hydroxybutyrate/2-hydroxyisobutyrate	0.0691824	0.619129	0.8834
7-HOCA	2-hydroxydecanoate	0.172403	0.212539	0.620307
7-HOCA	2-hydroxyglutarate	0.167982	0.224681	0.632742
7-HOCA	2-hydroxyhippurate (salicylurate)	-0.10021	0.470925	0.814081
7-HOCA	2-hydroxylaurate	0.135201	0.32968	0.7238
7-HOCA	2-hydroxynervonate*	-0.167219	0.226822	0.634969
7-HOCA	2-hydroxyoctanoate	0.295216	0.030221	0.268004
7-HOCA	2-hydroxypalmitate	-0.116371	0.402034	0.773801
7-HOCA	2-hydroxyphenylacetate	0.168363	0.223616	0.6316
7-HOCA	2-hydroxyphytanate*	-0.115609	0.405146	0.775927
7-HOCA	2-hydroxysebacate	0.0739322	0.595208	0.873776
7-HOCA	2-hydroxystearate	-0.119497	0.389424	0.765638
7-HOCA	2-isopropylmalate	-0.0480692	0.729967	0.925402
7-HOCA	2-keto-3-deoxy-gluconate	-0.0373928	0.788357	0.944053
7-HOCA	2-ketocaprylate	0.201525	0.143937	0.534403
7-HOCA	2-linoleoylglycerol (18:2)	-0.116678	0.400785	0.772972
7-HOCA	2-methoxyhydroquinone sulfate (1)	-0.0232505	0.867464	0.966861
7-HOCA	2-methoxyhydroquinone sulfate (2)	-0.205318	0.136385	0.523016
7-HOCA	2-methoxyresorcinol sulfate	0.149694	0.27997	0.684494
7-HOCA	2-methylbutyrylcarnitine (C5)	0.123309	0.374367	0.755415
7-HOCA	2-methylserine	0.286466	0.0357234	0.289768
7-HOCA	2-naphthol sulfate	-0.0766533	0.581691	0.867737
7-HOCA	2-O-methylascorbic acid	0.0855727	0.538393	0.848296
7-HOCA	2-oleoylglycerol (18:1)	-0.164394	0.234881	0.642874
7-HOCA	2-oxoarginine*	-0.164932	0.23333	0.64138
7-HOCA	2-palmitoleoyl-GPC* (16:1)*	-0.202211	0.142548	0.5323
7-HOCA	2-palmitoyl-GPC* (16:0)*	-0.127425	0.358503	0.744636
7-HOCA	2-piperidinone	0.283705	0.0376226	0.297115
7-HOCA	2-stearoyl-GPE (18:0)*	0.012388	0.929156	0.983366
7-HOCA	21-hydroxypregnenolone disulfate	0.268153	0.0499401	0.338673
7-HOCA	21-hydroxypregnenolone monosulfate (1)	0.228064	0.0971869	0.45576
7-HOCA	2R,3R-dihydroxybutyrate	-0.125214	0.366971	0.750507
7-HOCA	3,4-dihydroxybutyrate	0.193978	0.15988	0.557303
7-HOCA	3,5-dichloro-2,6-dihydroxybenzoic acid	0.104021	0.454131	0.80514
7-HOCA	3,7-dimethylurate	0.136612	0.324609	0.720162
7-HOCA	3-(3-amino-3-carboxypropyl)uridine*	0.0164284	0.906141	0.977317
7-HOCA	3-(3-hydroxyphenyl)propionate	0.0478117	0.731359	0.925891
7-HOCA	3-(3-hydroxyphenyl)propionate sulfate	-0.0465381	0.738257	0.928136
7-HOCA	3-(4-hydroxyphenyl)lactate (HPLA)	0.375719	0.00511442	0.102258
7-HOCA	3-acetylphenol sulfate	-0.0832494	0.549519	0.85352
7-HOCA	3-amino-2-piperidone	-0.134134	0.333547	0.726913
7-HOCA	3-aminoisobutyrate	0.0646083	0.642541	0.893024
7-HOCA	3-bromo-5-chloro-2,6-dihydroxybenzoic acid*	0.019859	0.88666	0.971964
7-HOCA	3-carboxy-4-methyl-5-pentyl-2-furanpropionate (3-CMPFP)	-0.0233657	0.866813	0.966688
7-HOCA	3-carboxy-4-methyl-5-propyl-2-furanpropanoate (CMPF)	0.121326	0.382153	0.760822
7-HOCA	3-decenoylcarnitine	-0.119338	0.390058	0.76608
7-HOCA	3-ethylcatechol sulfate (1)	-0.0915221	0.510413	0.834531
7-HOCA	3-formylindole	0.150905	0.276054	0.681271
7-HOCA	3-hydroxy-2-ethylpropionate	-0.101963	0.463159	0.809998
7-HOCA	3-hydroxy-2-methylpyridine sulfate	-0.258822	0.0587871	0.365584
7-HOCA	3-hydroxy-3-methylglutarate	-0.107147	0.440608	0.797317
7-HOCA	3-hydroxyadipate	0.24797	0.0706204	0.396572
7-HOCA	3-hydroxybutyrate (BHBA)	0.140766	0.309973	0.708868
7-HOCA	3-hydroxybutyroylglycine	-0.210384	0.126768	0.508111
7-HOCA	3-hydroxydecanoate	0.153955	0.266353	0.672657
7-HOCA	3-hydroxydecanoylcarnitine	0.0586621	0.673497	0.905426
7-HOCA	3-hydroxydodecanedioate*	0.0520854	0.70837	0.918024
7-HOCA	3-hydroxyhexanoate	-0.113856	0.412354	0.780509
7-HOCA	3-hydroxyhexanoylcarnitine (1)	0.0565286	0.68474	0.909461
7-HOCA	3-hydroxyhippurate	0.0567562	0.683537	0.909044
7-HOCA	3-hydroxyhippurate sulfate	-0.0167839	0.90412	0.976834
7-HOCA	3-hydroxyisobutyrate	0.148008	0.285484	0.688856
7-HOCA	3-hydroxylaurate	0.116219	0.402655	0.774229
7-HOCA	3-hydroxyoctanoate	0.0583572	0.6751	0.905953
7-HOCA	3-hydroxyoctanoylcarnitine (1)	0.0258052	0.853054	0.962969
7-HOCA	3-hydroxyoctanoylcarnitine (2)	-0.00659424	0.962255	0.991155
7-HOCA	3-hydroxyoleoylcarnitine	-0.00148895	0.991474	0.99798
7-HOCA	3-hydroxypyridine sulfate	-0.291328	0.0325715	0.277493
7-HOCA	3-hydroxystachydrine*	-0.141506	0.307411	0.706884
7-HOCA	3-indoleglyoxylic acid	0.174157	0.207853	0.615089
7-HOCA	3-indoxyl sulfate	0.0723842	0.602959	0.876939
7-HOCA	3-methoxycatechol sulfate (1)	0.176063	0.202844	0.609717
7-HOCA	3-methoxycatechol sulfate (2)	-0.135743	0.327727	0.722458
7-HOCA	3-methoxytyramine sulfate	0.0124324	0.928903	0.983366
7-HOCA	3-methoxytyrosine	-0.150524	0.277282	0.682275
7-HOCA	3-methyl catechol sulfate (1)	-0.134591	0.331886	0.725572
7-HOCA	3-methyl-2-oxobutyrate	0.199238	0.148638	0.541343
7-HOCA	3-methyl-2-oxovalerate	0.226758	0.0991697	0.459513
7-HOCA	3-methyladipate	0.0346854	0.803364	0.948222
7-HOCA	3-methylcytidine	0.148964	0.282349	0.686545
7-HOCA	3-methylglutaconate	-0.182085	0.187576	0.591816
7-HOCA	3-methylglutarylcarnitine (2)	-0.13421	0.33327	0.726681
7-HOCA	3-methylhistidine	0.210673	0.126236	0.507191
7-HOCA	3-methylxanthine	-3.8117e-05	0.999782	0.999808
7-HOCA	3-phenylpropionate (hydrocinnamate)	-0.428321	0.00123307	0.0418068
7-HOCA	3-phosphoglycerate	-0.173471	0.209678	0.617145
7-HOCA	3-sulfo-L-alanine	0.0891039	0.521696	0.840146
7-HOCA	3-ureidopropionate	0.117362	0.398011	0.771109
7-HOCA	3b-hydroxy-5-cholenoic acid	0.173387	0.209902	0.617419
7-HOCA	3beta,7alpha-dihydroxy-5-cholestenoate	0.10425	0.453134	0.804608
7-HOCA	3beta-hydroxy-5-cholestenoate	0.230799	0.0931355	0.447399
7-HOCA	4-acetamidobutanoate	-0.00781399	0.95528	0.989398
7-HOCA	4-acetylcatechol sulfate (1)	-0.017499	0.900055	0.975678
7-HOCA	4-acetylphenyl sulfate	-0.1754	0.204575	0.611664
7-HOCA	4-allylcatechol sulfate	-0.179112	0.195007	0.600827
7-HOCA	4-allylphenol sulfate	-0.119268	0.390339	0.766251
7-HOCA	4-chlorobenzoic acid	0.141605	0.307071	0.706606
7-HOCA	4-cholesten-3-one	0.105927	0.445859	0.800436
7-HOCA	4-ethylcatechol sulfate	-0.245588	0.0734552	0.403737
7-HOCA	4-ethylphenyl sulfate	-0.278292	0.0415882	0.311377
7-HOCA	4-guanidinobutanoate	-0.0635459	0.64803	0.895274
7-HOCA	4-hydroxy-2-oxoglutaric acid	0.114923	0.407958	0.77756
7-HOCA	4-hydroxychlorothalonil	-0.474061	0.000293316	0.0156124
7-HOCA	4-hydroxycoumarin	-0.095088	0.494004	0.825843
7-HOCA	4-hydroxyglutamate	0.169201	0.221284	0.629149
7-HOCA	4-hydroxyhippurate	0.151973	0.272632	0.678182
7-HOCA	4-hydroxyphenylacetate	0.215594	0.117421	0.492716
7-HOCA	4-hydroxyphenylacetylglutamine	0.049594	0.721742	0.922684
7-HOCA	4-hydroxyphenylpyruvate	0.134744	0.331334	0.725114
7-HOCA	4-imidazoleacetate	0.0426992	0.759169	0.934945
7-HOCA	4-methoxyphenol sulfate	0.047604	0.732483	0.926166
7-HOCA	4-methyl-2-oxopentanoate	0.193825	0.160215	0.557788
7-HOCA	4-methylcatechol sulfate	0.0201639	0.884931	0.971448
7-HOCA	4-methylguaiacol sulfate	-0.0627582	0.652112	0.89693
7-HOCA	4-methylhexanoylglutamine	-0.0875005	0.529246	0.843881
7-HOCA	4-methylnonanoylcarnitine	-0.060359	0.664605	0.901864
7-HOCA	4-oxo-retinoic acid	-0.334858	0.0133226	0.17609
7-HOCA	4-vinylcatechol sulfate	-0.0882409	0.525753	0.842014
7-HOCA	4-vinylphenol sulfate	-0.0585096	0.674298	0.905689
7-HOCA	5,6-dihydrothymine	0.219821	0.110232	0.480296
7-HOCA	5,6-dihydrouracil	0.0150562	0.91395	0.979327
7-HOCA	5,6-dihydrouridine	0.077187	0.579057	0.866576
7-HOCA	5-(galactosylhydroxy)-L-lysine	0.0108758	0.937786	0.985484
7-HOCA	5-acetylamino-6-amino-3-methyluracil	0.0103297	0.940904	0.986088
7-HOCA	5-acetylamino-6-formylamino-3-methyluracil	-0.140526	0.310807	0.709538
7-HOCA	5-dodecenoate (12:1n7)	0.110349	0.426991	0.789398
7-HOCA	5-dodecenoylcarnitine (C12:1)	0.088927	0.522527	0.840469
7-HOCA	5-hydroxyhexanoate	0.0127829	0.926905	0.982769
7-HOCA	5-hydroxyindole sulfate	-0.016511	0.905672	0.9772
7-HOCA	5-hydroxylysine	0.0756623	0.586598	0.869786
7-HOCA	5-methylthioadenosine (MTA)	0.251077	0.0670534	0.387672
7-HOCA	5-methyluridine (ribothymidine)	0.0341147	0.806537	0.949102
7-HOCA	5-oxoproline	0.151134	0.275318	0.680588
7-HOCA	5alpha-androstan-3alpha,17alpha-diol monosulfate	0.105941	0.445799	0.800436
7-HOCA	5alpha-androstan-3alpha,17beta-diol 17-glucuronide	0.104918	0.450227	0.803023
7-HOCA	5alpha-androstan-3alpha,17beta-diol disulfate	0.144747	0.29635	0.697949
7-HOCA	5alpha-androstan-3alpha,17beta-diol monosulfate (1)	0.15708	0.256648	0.664064
7-HOCA	5alpha-androstan-3alpha,17beta-diol monosulfate (2)	0.0549855	0.692914	0.912516
7-HOCA	5alpha-androstan-3beta,17alpha-diol disulfate	-0.0463131	0.739478	0.928637
7-HOCA	5alpha-androstan-3beta,17beta-diol disulfate	0.185439	0.179438	0.582007
7-HOCA	5alpha-androstan-3beta,17beta-diol monosulfate (2)	0.106469	0.443522	0.79914
7-HOCA	5alpha-pregnan-3beta,20alpha-diol disulfate	0.160282	0.246957	0.654814
7-HOCA	5alpha-pregnan-3beta,20alpha-diol monosulfate (2)	0.0987612	0.477393	0.817309
7-HOCA	5alpha-pregnan-3beta,20beta-diol monosulfate (1)	0.153269	0.268515	0.67463
7-HOCA	5alpha-pregnan-diol disulfate	0.145284	0.294542	0.696497
7-HOCA	6-bromotryptophan	0.132914	0.338002	0.730221
7-HOCA	6-hydroxyindole sulfate	0.0498189	0.720531	0.922232
7-HOCA	6-oxopiperidine-2-carboxylate	0.087631	0.528629	0.84348
7-dehydrocholesterol	Liver fat (%)	0.251265	0.0668417	0.387203
7-dehydrocholesterol	Sodium (mmol/L)	0.259022	0.0585844	0.364969
7-dehydrocholesterol	Potassium (mmol/L)	-0.0168328	0.903842	0.976717
7-dehydrocholesterol	Creatinine (mg/dL)	0.116452	0.401707	0.773534
7-dehydrocholesterol	Urea (BUN) (mg/dL)	0.214201	0.119868	0.49677
7-dehydrocholesterol	Uric acid (mg/dL)	0.271681	0.0468918	0.329343
7-dehydrocholesterol	ALT (IU/L)	0.237195	0.0841721	0.428909
7-dehydrocholesterol	AST (IU/L)	0.234003	0.0885559	0.437698
7-dehydrocholesterol	GGT (U/L)	0.387848	0.0037583	0.0850718
7-dehydrocholesterol	Alkaline phosphatase (IU/L)	0.0492955	0.723349	0.923293
7-dehydrocholesterol	Total Bilirubin (mg/dL)	-0.299902	0.0275775	0.256495
7-dehydrocholesterol	Albumin (g/dL)	0.0337972	0.808303	0.949713
7-dehydrocholesterol	Creatine Kinase (U/L)	0.261508	0.0561204	0.357893
7-dehydrocholesterol	Total cholesterol (mg/dL)	0.356369	0.00817031	0.133993
7-dehydrocholesterol	High Density Lipoprotein (mg/dL)	0.0598963	0.667026	0.902883
7-dehydrocholesterol	Low Density Lipoprotein (mg/dL)	0.267136	0.0508486	0.341688
7-dehydrocholesterol	Triglycerides (mg/dL)	0.336667	0.0128018	0.172462
7-dehydrocholesterol	Glucose (mg/dL)	0.169391	0.220759	0.62878
7-dehydrocholesterol	Insulin (mg/dL)	0.174991	0.205648	0.612886
7-dehydrocholesterol	Weight (kg)	0.134519	0.33215	0.725813
7-dehydrocholesterol	Body mass index (kg/m2)	0.0568152	0.683226	0.909004
7-dehydrocholesterol	Heart rate (bpm)	0.123417	0.373945	0.755217
7-dehydrocholesterol	Systolic blood pressure (mmHg)	0.379415	0.00466174	0.096927
7-dehydrocholesterol	Diastolic blood pressure (mmHg)	0.182883	0.185616	0.589447
7-dehydrocholesterol	Waist circumference (cm)	0.138961	0.31628	0.71381
7-dehydrocholesterol	Hip circumference (cm)	0.144153	0.298357	0.699584
7-dehydrocholesterol	Trunk fat mass (kg/m2)	0.108557	0.434582	0.793984
7-dehydrocholesterol	Trunk fat free mass (kg/m2)	0.112358	0.418568	0.784212
7-dehydrocholesterol	Trunk total body water (%)	0.123879	0.372144	0.754007
7-dehydrocholesterol	Left arm fat mass (kg/m2)	0.026702	0.848007	0.96147
7-dehydrocholesterol	Left arm fat free mass (kg/m2)	0.166654	0.228418	0.636585
7-dehydrocholesterol	Left arm total body water (%)	0.123879	0.372144	0.754007
7-dehydrocholesterol	Right arm fat mass (kg/m2)	0.0197054	0.88753	0.972232
7-dehydrocholesterol	Right arm fat free mass (kg/m2)	0.141081	0.30888	0.708014
7-dehydrocholesterol	Right arm total body water (%)	0.123879	0.372144	0.754007
7-dehydrocholesterol	Left leg fat mass (kg/m2)	0.0372607	0.789088	0.944301
7-dehydrocholesterol	Left leg fat free mass (kg/m2)	0.118491	0.393459	0.768287
7-dehydrocholesterol	Left leg total body water (%)	0.123879	0.372144	0.754007
7-dehydrocholesterol	Right leg fat mass (kg/m2)	0.0366473	0.792482	0.945238
7-dehydrocholesterol	Right leg fat free mass (kg/m2)	0.108856	0.433309	0.793351
7-dehydrocholesterol	Right leg total body water (%)	0.123879	0.372144	0.754007
7-dehydrocholesterol	(14 or 15)-methylpalmitate (a17:0 or i17:0)	0.140901	0.309506	0.708533
7-dehydrocholesterol	(16 or 17)-methylstearate (a19:0 or i19:0)	0.0204021	0.883581	0.971078
7-dehydrocholesterol	(2 or 3)-decenoate (10:1n7 or n8)	-0.101475	0.465315	0.811139
7-dehydrocholesterol	(N(1) + N(8))-acetylspermidine	0.0637326	0.647064	0.89484
7-dehydrocholesterol	(S)-3-hydroxybutyrylcarnitine	-0.0844027	0.543982	0.850873
7-dehydrocholesterol	1,2,3-benzenetriol sulfate (2)	0.0179715	0.897371	0.975076
7-dehydrocholesterol	1,2-dilinoleoyl-GPC (18:2/18:2)	0.0814935	0.557999	0.857438
7-dehydrocholesterol	1,2-dilinoleoyl-GPE (18:2/18:2)*	0.024652	0.859553	0.964703
7-dehydrocholesterol	1,2-dipalmitoyl-GPC (16:0/16:0)	0.297993	0.0286302	0.2611
7-dehydrocholesterol	1,3,7-trimethylurate	0.3273	0.0156996	0.192369
7-dehydrocholesterol	1,3-dimethylurate	0.146837	0.289357	0.692207
7-dehydrocholesterol	1,5-anhydroglucitol (1,5-AG)	-0.0515603	0.711181	0.918928
7-dehydrocholesterol	1,7-dimethylurate	0.197169	0.152987	0.547673
7-dehydrocholesterol	1-(1-enyl-oleoyl)-GPE (P-18:1)*	0.494741	0.000143044	0.00931574
7-dehydrocholesterol	1-(1-enyl-palmitoyl)-2-arachidonoyl-GPC (P-16:0/20:4)*	0.200614	0.145795	0.536992
7-dehydrocholesterol	1-(1-enyl-palmitoyl)-2-arachidonoyl-GPE (P-16:0/20:4)*	0.487545	0.000184607	0.0111805
7-dehydrocholesterol	1-(1-enyl-palmitoyl)-2-linoleoyl-GPC (P-16:0/18:2)*	-0.0565364	0.684699	0.909461
7-dehydrocholesterol	1-(1-enyl-palmitoyl)-2-linoleoyl-GPE (P-16:0/18:2)*	0.227026	0.0987607	0.458724
7-dehydrocholesterol	1-(1-enyl-palmitoyl)-2-oleoyl-GPC (P-16:0/18:1)*	-0.0240768	0.862799	0.965578
7-dehydrocholesterol	1-(1-enyl-palmitoyl)-2-oleoyl-GPE (P-16:0/18:1)*	0.435181	0.00100669	0.0365731
7-dehydrocholesterol	1-(1-enyl-palmitoyl)-2-palmitoleoyl-GPC (P-16:0/16:1)*	-0.124671	0.369071	0.752043
7-dehydrocholesterol	1-(1-enyl-palmitoyl)-2-palmitoyl-GPC (P-16:0/16:0)*	-0.0592924	0.670189	0.904162
7-dehydrocholesterol	1-(1-enyl-palmitoyl)-GPC (P-16:0)*	0.234605	0.0877161	0.436059
7-dehydrocholesterol	1-(1-enyl-palmitoyl)-GPE (P-16:0)*	0.551316	1.55696e-05	0.00170373
7-dehydrocholesterol	1-(1-enyl-stearoyl)-2-arachidonoyl-GPE (P-18:0/20:4)*	0.528273	4.03071e-05	0.00358521
7-dehydrocholesterol	1-(1-enyl-stearoyl)-2-linoleoyl-GPE (P-18:0/18:2)*	0.401726	0.00260431	0.0679405
7-dehydrocholesterol	1-(1-enyl-stearoyl)-2-oleoyl-GPE (P-18:0/18:1)	0.473918	0.000294732	0.0156577
7-dehydrocholesterol	1-(1-enyl-stearoyl)-GPE (P-18:0)*	0.583929	3.56935e-06	0.000517728
7-dehydrocholesterol	1-arachidonoyl-GPC* (20:4)*	0.252825	0.0651106	0.38271
7-dehydrocholesterol	1-arachidonoyl-GPE (20:4n6)*	0.151772	0.273274	0.678945
7-dehydrocholesterol	1-arachidonoyl-GPI* (20:4)*	0.238127	0.0829252	0.426071
7-dehydrocholesterol	1-arachidonylglycerol (20:4)	0.414595	0.00182743	0.0540944
7-dehydrocholesterol	1-carboxyethylisoleucine	0.41375	0.00187126	0.0549709
7-dehydrocholesterol	1-carboxyethylleucine	0.348443	0.00982048	0.148862
7-dehydrocholesterol	1-carboxyethylphenylalanine	0.410071	0.0020731	0.0586501
7-dehydrocholesterol	1-carboxyethyltyrosine	0.452644	0.000589074	0.025461
7-dehydrocholesterol	1-carboxyethylvaline	0.438243	0.000918276	0.034429
7-dehydrocholesterol	1-dihomo-linolenylglycerol (20:3)	0.3094	0.0228106	0.233424
7-dehydrocholesterol	1-docosahexaenoylglycerol (22:6)	0.222814	0.105348	0.471666
7-dehydrocholesterol	1-lignoceroyl-GPC (24:0)	0.138913	0.31645	0.713917
7-dehydrocholesterol	1-linolenoyl-GPC (18:3)*	0.370721	0.00578778	0.10997
7-dehydrocholesterol	1-linoleoyl-2-arachidonoyl-GPC (18:2/20:4n6)*	0.31139	0.0219051	0.228811
7-dehydrocholesterol	1-linoleoyl-2-arachidonoyl-GPE (18:2/20:4)*	0.0625125	0.653387	0.897314
7-dehydrocholesterol	1-linoleoyl-2-linolenoyl-GPC (18:2/18:3)*	0.271505	0.0470403	0.329727
7-dehydrocholesterol	1-linoleoyl-GPC (18:2)	0.25872	0.0588902	0.365825
7-dehydrocholesterol	1-linoleoyl-GPE (18:2)*	0.0963454	0.488285	0.823036
7-dehydrocholesterol	1-linoleoyl-GPG (18:2)*	-0.173667	0.209155	0.61662
7-dehydrocholesterol	1-linoleoyl-GPI* (18:2)*	0.00914841	0.947652	0.987692
7-dehydrocholesterol	1-linoleoylglycerol (18:2)	0.269744	0.0485461	0.334571
7-dehydrocholesterol	1-methyl-4-imidazoleacetate	0.436482	0.000968219	0.0356491
7-dehydrocholesterol	1-methyl-5-imidazoleacetate	0.0246892	0.859344	0.964647
7-dehydrocholesterol	1-methyl-5-imidazolelactate	0.173743	0.208952	0.616368
7-dehydrocholesterol	1-methylhistidine	0.117704	0.396627	0.770311
7-dehydrocholesterol	1-methylnicotinamide	-0.0768236	0.58085	0.867412
7-dehydrocholesterol	1-methylurate	-0.0313938	0.821704	0.953769
7-dehydrocholesterol	1-methylxanthine	-0.0703164	0.613381	0.881144
7-dehydrocholesterol	1-myristoyl-2-arachidonoyl-GPC (14:0/20:4)*	0.445592	0.000733896	0.0296486
7-dehydrocholesterol	1-myristoyl-2-palmitoyl-GPC (14:0/16:0)	0.376539	0.00501081	0.101026
7-dehydrocholesterol	1-myristoylglycerol (14:0)	0.459673	0.000470923	0.021788
7-dehydrocholesterol	1-oleoyl-2-arachidonoyl-GPE (18:1/20:4)*	0.238203	0.0828234	0.425756
7-dehydrocholesterol	1-oleoyl-2-docosahexaenoyl-GPC (18:1/22:6)*	0.0587565	0.673001	0.905195
7-dehydrocholesterol	1-oleoyl-2-linoleoyl-GPE (18:1/18:2)*	0.178949	0.19542	0.601323
7-dehydrocholesterol	1-oleoyl-GPC (18:1)	0.378147	0.00481295	0.0987772
7-dehydrocholesterol	1-oleoyl-GPE (18:1)	0.286586	0.0356424	0.289503
7-dehydrocholesterol	1-oleoyl-GPG (18:1)*	-0.0204142	0.883513	0.971078
7-dehydrocholesterol	1-oleoyl-GPI (18:1)	0.384578	0.00408848	0.0895821
7-dehydrocholesterol	1-oleoyl-GPS (18:1)	0.0560646	0.687194	0.910394
7-dehydrocholesterol	1-oleoylglycerol (18:1)	0.0675604	0.62739	0.886652
7-dehydrocholesterol	1-palmitoleoyl-2-linolenoyl-GPC (16:1/18:3)*	0.08611	0.535836	0.847016
7-dehydrocholesterol	1-palmitoleoyl-GPC* (16:1)*	0.375467	0.00514664	0.102656
7-dehydrocholesterol	1-palmitoleoylglycerol (16:1)*	0.337674	0.0125196	0.170394
7-dehydrocholesterol	1-palmitoyl-2-arachidonoyl-GPC (16:0/20:4n6)	0.266758	0.0511891	0.34284
7-dehydrocholesterol	1-palmitoyl-2-arachidonoyl-GPE (16:0/20:4)*	0.287581	0.0349788	0.286968
7-dehydrocholesterol	1-palmitoyl-2-arachidonoyl-GPI (16:0/20:4)*	0.246241	0.0726685	0.401755
7-dehydrocholesterol	1-palmitoyl-2-dihomo-linolenoyl-GPC (16:0/20:3n3 or 6)*	0.298912	0.0281196	0.259006
7-dehydrocholesterol	1-palmitoyl-2-docosahexaenoyl-GPC (16:0/22:6)	0.261476	0.0561511	0.358068
7-dehydrocholesterol	1-palmitoyl-2-docosahexaenoyl-GPE (16:0/22:6)*	0.247237	0.0714833	0.398769
7-dehydrocholesterol	1-palmitoyl-2-linoleoyl-GPC (16:0/18:2)	0.275179	0.0440204	0.319949
7-dehydrocholesterol	1-palmitoyl-2-linoleoyl-GPE (16:0/18:2)	0.197629	0.152013	0.546275
7-dehydrocholesterol	1-palmitoyl-2-linoleoyl-GPI (16:0/18:2)	0.144805	0.296154	0.697716
7-dehydrocholesterol	1-palmitoyl-2-oleoyl-GPC (16:0/18:1)	0.396291	0.00301222	0.0743739
7-dehydrocholesterol	1-palmitoyl-2-oleoyl-GPE (16:0/18:1)	0.394913	0.00312422	0.076016
7-dehydrocholesterol	1-palmitoyl-2-oleoyl-GPI (16:0/18:1)*	0.398817	0.00281608	0.071377
7-dehydrocholesterol	1-palmitoyl-2-palmitoleoyl-GPC (16:0/16:1)*	0.434645	0.00102292	0.0369571
7-dehydrocholesterol	1-palmitoyl-2-stearoyl-GPC (16:0/18:0)	0.409075	0.00213093	0.0597304
7-dehydrocholesterol	1-palmitoyl-2-stearoyl-GPE (16:0/18:0)*	0.23489	0.0873205	0.435268
7-dehydrocholesterol	1-palmitoyl-GPC (16:0)	0.321266	0.0178487	0.205921
7-dehydrocholesterol	1-palmitoyl-GPE (16:0)	0.251294	0.0668095	0.387093
7-dehydrocholesterol	1-palmitoyl-GPG (16:0)*	-0.00463162	0.973484	0.993803
7-dehydrocholesterol	1-palmitoyl-GPI* (16:0)	0.348367	0.00983773	0.14903
7-dehydrocholesterol	1-palmitoylglycerol (16:0)	0.0691681	0.619202	0.883452
7-dehydrocholesterol	1-ribosyl-imidazoleacetate*	0.423621	0.0014135	0.0457766
7-dehydrocholesterol	1-stearoyl-2-arachidonoyl-GPC (18:0/20:4)	0.222509	0.105838	0.472508
7-dehydrocholesterol	1-stearoyl-2-arachidonoyl-GPE (18:0/20:4)	0.312003	0.0216326	0.227244
7-dehydrocholesterol	1-stearoyl-2-arachidonoyl-GPI (18:0/20:4)	0.348596	0.00978606	0.148487
7-dehydrocholesterol	1-stearoyl-2-arachidonoyl-GPS (18:0/20:4)	0.21487	0.118688	0.494764
7-dehydrocholesterol	1-stearoyl-2-docosahexaenoyl-GPC (18:0/22:6)	0.259792	0.0578125	0.36285
7-dehydrocholesterol	1-stearoyl-2-docosahexaenoyl-GPE (18:0/22:6)*	0.284749	0.0368949	0.294215
7-dehydrocholesterol	1-stearoyl-2-linoleoyl-GPC (18:0/18:2)*	0.214547	0.119255	0.495668
7-dehydrocholesterol	1-stearoyl-2-linoleoyl-GPE (18:0/18:2)*	0.269667	0.0486125	0.33475
7-dehydrocholesterol	1-stearoyl-2-linoleoyl-GPI (18:0/18:2)	0.202145	0.14268	0.532585
7-dehydrocholesterol	1-stearoyl-2-oleoyl-GPC (18:0/18:1)	0.503928	0.000102429	0.00726409
7-dehydrocholesterol	1-stearoyl-2-oleoyl-GPE (18:0/18:1)	0.402874	0.00252468	0.0666069
7-dehydrocholesterol	1-stearoyl-2-oleoyl-GPI (18:0/18:1)*	0.450569	0.000628756	0.0266384
7-dehydrocholesterol	1-stearoyl-2-oleoyl-GPS (18:0/18:1)	0.306031	0.0244148	0.241447
7-dehydrocholesterol	1-stearoyl-GPC (18:0)	0.369113	0.00602025	0.112552
7-dehydrocholesterol	1-stearoyl-GPE (18:0)	0.39453	0.00315598	0.0764725
7-dehydrocholesterol	1-stearoyl-GPG (18:0)	0.322191	0.0175039	0.203895
7-dehydrocholesterol	1-stearoyl-GPI (18:0)	0.180327	0.191945	0.59688
7-dehydrocholesterol	10-heptadecenoate (17:1n7)	0.0605938	0.663378	0.901451
7-dehydrocholesterol	10-nonadecenoate (19:1n9)	0.114642	0.409111	0.778475
7-dehydrocholesterol	10-undecenoate (11:1n1)	-0.0442875	0.750495	0.932147
7-dehydrocholesterol	11-ketoetiocholanolone glucuronide	0.259642	0.0579625	0.363297
7-dehydrocholesterol	11beta-hydroxyandrosterone glucuronide	0.107676	0.438343	0.796119
7-dehydrocholesterol	11beta-hydroxyetiocholanolone glucuronide*	0.138481	0.31797	0.715067
7-dehydrocholesterol	12,13-DiHOME	-0.125829	0.364605	0.748974
7-dehydrocholesterol	12-HETE	0.314252	0.0206565	0.222186
7-dehydrocholesterol	13-HODE + 9-HODE	0.095886	0.49037	0.824091
7-dehydrocholesterol	16a-hydroxy DHEA 3-sulfate	-0.0809577	0.5606	0.858549
7-dehydrocholesterol	17alpha-hydroxypregnanolone glucuronide	0.0604811	0.663967	0.901671
7-dehydrocholesterol	17alpha-hydroxypregnenolone 3-sulfate	-0.182165	0.187379	0.59153
7-dehydrocholesterol	2'-deoxyuridine	-0.0366319	0.792568	0.945238
7-dehydrocholesterol	2'-O-methyluridine	0.0318855	0.818958	0.953047
7-dehydrocholesterol	2,3-dihydroxy-2-methylbutyrate	0.424203	0.00138994	0.0452544
7-dehydrocholesterol	2,3-dihydroxy-5-methylthio-4-pentenoate (DMTPA)*	0.260634	0.0569769	0.36057
7-dehydrocholesterol	2,3-dihydroxyisovalerate	0.282463	0.0385041	0.300349
7-dehydrocholesterol	2,4-di-tert-butylphenol	0.178337	0.196979	0.603229
7-dehydrocholesterol	2,6-dihydroxybenzoic acid	0.0467373	0.737177	0.927821
7-dehydrocholesterol	2-acetamidophenol sulfate	0.0995221	0.473989	0.815589
7-dehydrocholesterol	2-aminoadipate	0.1187	0.392618	0.767855
7-dehydrocholesterol	2-aminobutyrate	0.160346	0.246766	0.65468
7-dehydrocholesterol	2-aminoheptanoate	-0.00417229	0.976113	0.994368
7-dehydrocholesterol	2-aminooctanoate	-0.00126317	0.992767	0.998247
7-dehydrocholesterol	2-aminophenol sulfate	0.119465	0.389551	0.765806
7-dehydrocholesterol	2-arachidonoylglycerol (20:4)	0.1419	0.306053	0.705785
7-dehydrocholesterol	2-hydroxy-3-methylvalerate	0.142662	0.303438	0.70358
7-dehydrocholesterol	2-hydroxy-4-(methylthio)butanoic acid	0.242337	0.0774698	0.413056
7-dehydrocholesterol	2-hydroxyarachidate*	0.0797328	0.566565	0.861213
7-dehydrocholesterol	2-hydroxybehenate	0.229016	0.0957609	0.452751
7-dehydrocholesterol	2-hydroxybutyrate/2-hydroxyisobutyrate	0.19671	0.153965	0.549145
7-dehydrocholesterol	2-hydroxydecanoate	0.196097	0.155277	0.550865
7-dehydrocholesterol	2-hydroxyglutarate	0.108058	0.436708	0.795237
7-dehydrocholesterol	2-hydroxyhippurate (salicylurate)	0.22205	0.106579	0.473861
7-dehydrocholesterol	2-hydroxylaurate	-0.15292	0.269618	0.67573
7-dehydrocholesterol	2-hydroxynervonate*	0.0429095	0.758019	0.934542
7-dehydrocholesterol	2-hydroxyoctanoate	0.107216	0.440311	0.797192
7-dehydrocholesterol	2-hydroxypalmitate	0.185533	0.179215	0.581835
7-dehydrocholesterol	2-hydroxyphenylacetate	0.239581	0.0810074	0.421194
7-dehydrocholesterol	2-hydroxyphytanate*	0.359161	0.00764941	0.128932
7-dehydrocholesterol	2-hydroxysebacate	0.259478	0.0581264	0.363669
7-dehydrocholesterol	2-hydroxystearate	0.247773	0.0708515	0.397172
7-dehydrocholesterol	2-isopropylmalate	0.350996	0.00926	0.143946
7-dehydrocholesterol	2-keto-3-deoxy-gluconate	0.122757	0.376523	0.756965
7-dehydrocholesterol	2-ketocaprylate	0.0577613	0.678236	0.907152
7-dehydrocholesterol	2-linoleoylglycerol (18:2)	0.358402	0.00778804	0.130255
7-dehydrocholesterol	2-methoxyhydroquinone sulfate (1)	0.045317	0.744889	0.930291
7-dehydrocholesterol	2-methoxyhydroquinone sulfate (2)	-0.0913693	0.511123	0.834917
7-dehydrocholesterol	2-methoxyresorcinol sulfate	0.0385899	0.781746	0.942046
7-dehydrocholesterol	2-methylbutyrylcarnitine (C5)	0.27449	0.0445742	0.321754
7-dehydrocholesterol	2-methylserine	0.18844	0.172378	0.573374
7-dehydrocholesterol	2-naphthol sulfate	-0.0204021	0.883581	0.971078
7-dehydrocholesterol	2-O-methylascorbic acid	0.345228	0.0105679	0.155042
7-dehydrocholesterol	2-oleoylglycerol (18:1)	0.0568423	0.683083	0.908913
7-dehydrocholesterol	2-oxoarginine*	0.247237	0.0714833	0.398769
7-dehydrocholesterol	2-palmitoleoyl-GPC* (16:1)*	0.234682	0.0876097	0.435831
7-dehydrocholesterol	2-palmitoyl-GPC* (16:0)*	0.0709289	0.610286	0.879946
7-dehydrocholesterol	2-piperidinone	-0.0808811	0.560972	0.858677
7-dehydrocholesterol	2-stearoyl-GPE (18:0)*	0.304883	0.024983	0.244196
7-dehydrocholesterol	21-hydroxypregnenolone disulfate	-0.235217	0.0868677	0.434399
7-dehydrocholesterol	21-hydroxypregnenolone monosulfate (1)	-0.142071	0.305463	0.705274
7-dehydrocholesterol	2R,3R-dihydroxybutyrate	0.154528	0.264555	0.671281
7-dehydrocholesterol	3,4-dihydroxybutyrate	0.303735	0.0255622	0.246967
7-dehydrocholesterol	3,5-dichloro-2,6-dihydroxybenzoic acid	0.265304	0.0525185	0.346893
7-dehydrocholesterol	3,7-dimethylurate	0.0574974	0.679626	0.907675
7-dehydrocholesterol	3-(3-amino-3-carboxypropyl)uridine*	0.163255	0.238184	0.646201
7-dehydrocholesterol	3-(3-hydroxyphenyl)propionate	-0.012377	0.929219	0.983421
7-dehydrocholesterol	3-(3-hydroxyphenyl)propionate sulfate	0.109099	0.432279	0.792791
7-dehydrocholesterol	3-(4-hydroxyphenyl)lactate (HPLA)	0.249686	0.0686313	0.39164
7-dehydrocholesterol	3-acetylphenol sulfate	0.149416	0.280874	0.685254
7-dehydrocholesterol	3-amino-2-piperidone	0.206968	0.133194	0.51786
7-dehydrocholesterol	3-aminoisobutyrate	0.00600962	0.965599	0.991951
7-dehydrocholesterol	3-bromo-5-chloro-2,6-dihydroxybenzoic acid*	0.156595	0.25814	0.665461
7-dehydrocholesterol	3-carboxy-4-methyl-5-pentyl-2-furanpropionate (3-CMPFP)	0.137685	0.320787	0.717302
7-dehydrocholesterol	3-carboxy-4-methyl-5-propyl-2-furanpropanoate (CMPF)	0.168078	0.224411	0.632473
7-dehydrocholesterol	3-decenoylcarnitine	-0.0786147	0.572036	0.863725
7-dehydrocholesterol	3-ethylcatechol sulfate (1)	0.00899322	0.948539	0.987923
7-dehydrocholesterol	3-formylindole	-0.00509095	0.970855	0.993191
7-dehydrocholesterol	3-hydroxy-2-ethylpropionate	0.277323	0.0423334	0.313861
7-dehydrocholesterol	3-hydroxy-2-methylpyridine sulfate	-0.138261	0.318748	0.715641
7-dehydrocholesterol	3-hydroxy-3-methylglutarate	0.128039	0.356172	0.743031
7-dehydrocholesterol	3-hydroxyadipate	0.0708793	0.610536	0.880005
7-dehydrocholesterol	3-hydroxybutyrate (BHBA)	0.00486129	0.97217	0.993512
7-dehydrocholesterol	3-hydroxybutyroylglycine	-0.0390081	0.77944	0.941242
7-dehydrocholesterol	3-hydroxydecanoate	-0.0866993	0.533038	0.845711
7-dehydrocholesterol	3-hydroxydecanoylcarnitine	-0.0684791	0.622705	0.884815
7-dehydrocholesterol	3-hydroxydodecanedioate*	-0.0190444	0.89128	0.973323
7-dehydrocholesterol	3-hydroxyhexanoate	-0.0729193	0.600275	0.8758
7-dehydrocholesterol	3-hydroxyhexanoylcarnitine (1)	-0.027063	0.845977	0.96083
7-dehydrocholesterol	3-hydroxyhippurate	0.0532445	0.702178	0.915704
7-dehydrocholesterol	3-hydroxyhippurate sulfate	0.149541	0.280469	0.684843
7-dehydrocholesterol	3-hydroxyisobutyrate	0.251524	0.0665524	0.38653
7-dehydrocholesterol	3-hydroxylaurate	-0.0400004	0.773976	0.93959
7-dehydrocholesterol	3-hydroxyoctanoate	-0.106527	0.443271	0.798984
7-dehydrocholesterol	3-hydroxyoctanoylcarnitine (1)	-0.0577613	0.678236	0.907152
7-dehydrocholesterol	3-hydroxyoctanoylcarnitine (2)	-0.00585651	0.966475	0.992132
7-dehydrocholesterol	3-hydroxyoleoylcarnitine	-0.0644867	0.643169	0.893332
7-dehydrocholesterol	3-hydroxypyridine sulfate	-0.0549287	0.693215	0.912544
7-dehydrocholesterol	3-hydroxystachydrine*	0.0203333	0.883971	0.971157
7-dehydrocholesterol	3-indoleglyoxylic acid	0.192729	0.162638	0.561217
7-dehydrocholesterol	3-indoxyl sulfate	0.296998	0.0291921	0.263481
7-dehydrocholesterol	3-methoxycatechol sulfate (1)	0.049876	0.720224	0.92221
7-dehydrocholesterol	3-methoxycatechol sulfate (2)	0.0626668	0.652586	0.897024
7-dehydrocholesterol	3-methoxytyramine sulfate	0.231734	0.0917802	0.444614
7-dehydrocholesterol	3-methoxytyrosine	-0.0654934	0.637983	0.891265
7-dehydrocholesterol	3-methyl catechol sulfate (1)	0.0274452	0.843829	0.960238
7-dehydrocholesterol	3-methyl-2-oxobutyrate	0.180174	0.192329	0.597377
7-dehydrocholesterol	3-methyl-2-oxovalerate	0.132327	0.340161	0.731728
7-dehydrocholesterol	3-methyladipate	0.0484732	0.727785	0.924738
7-dehydrocholesterol	3-methylcytidine	0.225537	0.101051	0.463133
7-dehydrocholesterol	3-methylglutaconate	0.161877	0.242224	0.650174
7-dehydrocholesterol	3-methylglutarylcarnitine (2)	0.0577613	0.678236	0.907152
7-dehydrocholesterol	3-methylhistidine	0.127197	0.359371	0.745344
7-dehydrocholesterol	3-methylxanthine	0.130719	0.346112	0.735885
7-dehydrocholesterol	3-phenylpropionate (hydrocinnamate)	0.13447	0.332326	0.726054
7-dehydrocholesterol	3-phosphoglycerate	0.0899147	0.5179	0.838233
7-dehydrocholesterol	3-sulfo-L-alanine	-0.203731	0.139508	0.52766
7-dehydrocholesterol	3-ureidopropionate	-0.0593689	0.669788	0.903988
7-dehydrocholesterol	3b-hydroxy-5-cholenoic acid	-0.0749285	0.590243	0.871603
7-dehydrocholesterol	3beta,7alpha-dihydroxy-5-cholestenoate	-0.285055	0.0366836	0.293387
7-dehydrocholesterol	3beta-hydroxy-5-cholestenoate	-0.209265	0.128847	0.511543
7-dehydrocholesterol	4-acetamidobutanoate	0.036785	0.79172	0.945035
7-dehydrocholesterol	4-acetylcatechol sulfate (1)	-0.00340738	0.980491	0.995388
7-dehydrocholesterol	4-acetylphenyl sulfate	-0.0769247	0.580351	0.867195
7-dehydrocholesterol	4-allylcatechol sulfate	0.241801	0.0781479	0.414546
7-dehydrocholesterol	4-allylphenol sulfate	0.243639	0.0758423	0.409267
7-dehydrocholesterol	4-chlorobenzoic acid	-0.00784696	0.955091	0.989398
7-dehydrocholesterol	4-cholesten-3-one	0.186834	0.17613	0.578007
7-dehydrocholesterol	4-ethylcatechol sulfate	0.0249954	0.857617	0.964173
7-dehydrocholesterol	4-ethylphenyl sulfate	0.10492	0.450222	0.803022
7-dehydrocholesterol	4-guanidinobutanoate	0.0676421	0.626972	0.886453
7-dehydrocholesterol	4-hydroxy-2-oxoglutaric acid	-0.165322	0.232212	0.640136
7-dehydrocholesterol	4-hydroxychlorothalonil	-0.36896	0.00604281	0.1128
7-dehydrocholesterol	4-hydroxycoumarin	0.0257486	0.853373	0.96309
7-dehydrocholesterol	4-hydroxyglutamate	0.392999	0.0032859	0.078306
7-dehydrocholesterol	4-hydroxyhippurate	0.0308137	0.824946	0.954785
7-dehydrocholesterol	4-hydroxyphenylacetate	0.0607481	0.662573	0.901098
7-dehydrocholesterol	4-hydroxyphenylacetylglutamine	0.237073	0.0843366	0.429241
7-dehydrocholesterol	4-hydroxyphenylpyruvate	0.0860869	0.535946	0.84712
7-dehydrocholesterol	4-imidazoleacetate	0.159266	0.250005	0.657784
7-dehydrocholesterol	4-methoxyphenol sulfate	-0.0813395	0.558746	0.857727
7-dehydrocholesterol	4-methyl-2-oxopentanoate	0.110585	0.425997	0.78881
7-dehydrocholesterol	4-methylcatechol sulfate	0.18982	0.169199	0.56953
7-dehydrocholesterol	4-methylguaiacol sulfate	0.201866	0.143244	0.533479
7-dehydrocholesterol	4-methylhexanoylglutamine	0.0797109	0.566672	0.861213
7-dehydrocholesterol	4-methylnonanoylcarnitine	0.0691948	0.619066	0.8834
7-dehydrocholesterol	4-oxo-retinoic acid	0.191581	0.165205	0.564159
7-dehydrocholesterol	4-vinylcatechol sulfate	-0.0718475	0.605656	0.877995
7-dehydrocholesterol	4-vinylphenol sulfate	-0.117704	0.396627	0.770311
7-dehydrocholesterol	5,6-dihydrothymine	0.0173399	0.90096	0.975898
7-dehydrocholesterol	5,6-dihydrouracil	-0.215083	0.118313	0.494075
7-dehydrocholesterol	5,6-dihydrouridine	0.0802687	0.563951	0.860106
7-dehydrocholesterol	5-(galactosylhydroxy)-L-lysine	-0.141393	0.307803	0.707213
7-dehydrocholesterol	5-acetylamino-6-amino-3-methyluracil	0.101321	0.465992	0.811547
7-dehydrocholesterol	5-acetylamino-6-formylamino-3-methyluracil	-0.009801	0.943924	0.986784
7-dehydrocholesterol	5-dodecenoate (12:1n7)	-0.0565364	0.684699	0.909461
7-dehydrocholesterol	5-dodecenoylcarnitine (C12:1)	0.00953118	0.945465	0.987156
7-dehydrocholesterol	5-hydroxyhexanoate	0.229951	0.0943771	0.449894
7-dehydrocholesterol	5-hydroxyindole sulfate	0.402262	0.00256686	0.0673543
7-dehydrocholesterol	5-hydroxylysine	0.103618	0.455892	0.806152
7-dehydrocholesterol	5-methylthioadenosine (MTA)	0.209188	0.12899	0.511766
7-dehydrocholesterol	5-methyluridine (ribothymidine)	0.146107	0.291788	0.694171
7-dehydrocholesterol	5-oxoproline	-0.214011	0.120203	0.497311
7-dehydrocholesterol	5alpha-androstan-3alpha,17alpha-diol monosulfate	-0.0117783	0.932635	0.984129
7-dehydrocholesterol	5alpha-androstan-3alpha,17beta-diol 17-glucuronide	0.0685254	0.62247	0.884716
7-dehydrocholesterol	5alpha-androstan-3alpha,17beta-diol disulfate	-0.0834525	0.548542	0.852922
7-dehydrocholesterol	5alpha-androstan-3alpha,17beta-diol monosulfate (1)	0.102929	0.458909	0.807789
7-dehydrocholesterol	5alpha-androstan-3alpha,17beta-diol monosulfate (2)	0.0537967	0.699235	0.914703
7-dehydrocholesterol	5alpha-androstan-3beta,17alpha-diol disulfate	0.0446328	0.748613	0.931529
7-dehydrocholesterol	5alpha-androstan-3beta,17beta-diol disulfate	0.184691	0.181232	0.584173
7-dehydrocholesterol	5alpha-androstan-3beta,17beta-diol monosulfate (2)	0.13448	0.332288	0.726006
7-dehydrocholesterol	5alpha-pregnan-3beta,20alpha-diol disulfate	-0.383276	0.00422681	0.0914092
7-dehydrocholesterol	5alpha-pregnan-3beta,20alpha-diol monosulfate (2)	-0.279237	0.0408724	0.30898
7-dehydrocholesterol	5alpha-pregnan-3beta,20beta-diol monosulfate (1)	-0.270816	0.0476249	0.331669
7-dehydrocholesterol	5alpha-pregnan-diol disulfate	-0.407703	0.00221302	0.0611543
7-dehydrocholesterol	6-bromotryptophan	-0.0633498	0.649045	0.895744
7-dehydrocholesterol	6-hydroxyindole sulfate	0.307256	0.0238208	0.238583
7-dehydrocholesterol	6-oxopiperidine-2-carboxylate	-0.0565364	0.684699	0.909461
7-dehydrocholesterol	7-HOCA	0.00509095	0.970855	0.993191
7-ketodeoxycholate	Liver fat (%)	0.00482932	0.972353	0.993572
7-ketodeoxycholate	Sodium (mmol/L)	-0.110764	0.425245	0.788345
7-ketodeoxycholate	Potassium (mmol/L)	0.0947471	0.495561	0.826697
7-ketodeoxycholate	Creatinine (mg/dL)	0.112574	0.41767	0.783561
7-ketodeoxycholate	Urea (BUN) (mg/dL)	-0.132134	0.340869	0.732253
7-ketodeoxycholate	Uric acid (mg/dL)	-0.103031	0.458463	0.80742
7-ketodeoxycholate	ALT (IU/L)	0.227468	0.0980881	0.457472
7-ketodeoxycholate	AST (IU/L)	0.211752	0.124261	0.503957
7-ketodeoxycholate	GGT (U/L)	-0.0196509	0.887839	0.97232
7-ketodeoxycholate	Alkaline phosphatase (IU/L)	0.130318	0.347606	0.736869
7-ketodeoxycholate	Total Bilirubin (mg/dL)	-0.0954036	0.492566	0.825129
7-ketodeoxycholate	Albumin (g/dL)	0.100266	0.470673	0.813983
7-ketodeoxycholate	Creatine Kinase (U/L)	-0.0140504	0.919679	0.980903
7-ketodeoxycholate	Total cholesterol (mg/dL)	-0.0541807	0.697191	0.913953
7-ketodeoxycholate	High Density Lipoprotein (mg/dL)	-0.0263579	0.849943	0.962027
7-ketodeoxycholate	Low Density Lipoprotein (mg/dL)	-0.079012	0.570089	0.862837
7-ketodeoxycholate	Triglycerides (mg/dL)	-0.0775169	0.577431	0.865926
7-ketodeoxycholate	Glucose (mg/dL)	-0.0179543	0.897469	0.975076
7-ketodeoxycholate	Insulin (mg/dL)	0.15578	0.260657	0.667936
7-ketodeoxycholate	Weight (kg)	0.178749	0.195927	0.60203
7-ketodeoxycholate	Body mass index (kg/m2)	0.192263	0.163676	0.562579
7-ketodeoxycholate	Heart rate (bpm)	0.161799	0.242455	0.650414
7-ketodeoxycholate	Systolic blood pressure (mmHg)	0.0339906	0.807227	0.949382
7-ketodeoxycholate	Diastolic blood pressure (mmHg)	-0.0227458	0.870316	0.96761
7-ketodeoxycholate	Waist circumference (cm)	0.00307063	0.982419	0.995852
7-ketodeoxycholate	Hip circumference (cm)	0.150192	0.278356	0.683227
7-ketodeoxycholate	Trunk fat mass (kg/m2)	0.0401232	0.7733	0.939429
7-ketodeoxycholate	Trunk fat free mass (kg/m2)	0.131494	0.343234	0.73384
7-ketodeoxycholate	Trunk total body water (%)	0.129728	0.34981	0.738552
7-ketodeoxycholate	Left arm fat mass (kg/m2)	0.125382	0.366323	0.750186
7-ketodeoxycholate	Left arm fat free mass (kg/m2)	0.130437	0.34716	0.736689
7-ketodeoxycholate	Left arm total body water (%)	0.129728	0.34981	0.738552
7-ketodeoxycholate	Right arm fat mass (kg/m2)	0.126171	0.363293	0.748065
7-ketodeoxycholate	Right arm fat free mass (kg/m2)	0.145083	0.295217	0.696971
7-ketodeoxycholate	Right arm total body water (%)	0.129728	0.34981	0.738552
7-ketodeoxycholate	Left leg fat mass (kg/m2)	0.0433471	0.755627	0.933823
7-ketodeoxycholate	Left leg fat free mass (kg/m2)	0.128365	0.354941	0.742211
7-ketodeoxycholate	Left leg total body water (%)	0.129728	0.34981	0.738552
7-ketodeoxycholate	Right leg fat mass (kg/m2)	0.0489251	0.725346	0.92392
7-ketodeoxycholate	Right leg fat free mass (kg/m2)	0.131622	0.342761	0.733499
7-ketodeoxycholate	Right leg total body water (%)	0.129728	0.34981	0.738552
7-ketodeoxycholate	(14 or 15)-methylpalmitate (a17:0 or i17:0)	-0.193932	0.15998	0.557579
7-ketodeoxycholate	(16 or 17)-methylstearate (a19:0 or i19:0)	0.00310445	0.982225	0.995764
7-ketodeoxycholate	(2 or 3)-decenoate (10:1n7 or n8)	-0.0176685	0.899092	0.97542
7-ketodeoxycholate	(N(1) + N(8))-acetylspermidine	-0.146867	0.289256	0.692042
7-ketodeoxycholate	(S)-3-hydroxybutyrylcarnitine	0.121955	0.379674	0.759151
7-ketodeoxycholate	1,2,3-benzenetriol sulfate (2)	0.27214	0.0465061	0.328027
7-ketodeoxycholate	1,2-dilinoleoyl-GPC (18:2/18:2)	0.158902	0.251104	0.658681
7-ketodeoxycholate	1,2-dilinoleoyl-GPE (18:2/18:2)*	0.359024	0.00767437	0.129139
7-ketodeoxycholate	1,2-dipalmitoyl-GPC (16:0/16:0)	0.0833601	0.548986	0.853145
7-ketodeoxycholate	1,3,7-trimethylurate	-0.234545	0.087799	0.436249
7-ketodeoxycholate	1,3-dimethylurate	-0.0172664	0.901377	0.975994
7-ketodeoxycholate	1,5-anhydroglucitol (1,5-AG)	0.157982	0.253894	0.661515
7-ketodeoxycholate	1,7-dimethylurate	-0.175382	0.204622	0.611664
7-ketodeoxycholate	1-(1-enyl-oleoyl)-GPE (P-18:1)*	-0.200179	0.146689	0.538345
7-ketodeoxycholate	1-(1-enyl-palmitoyl)-2-arachidonoyl-GPC (P-16:0/20:4)*	-0.301898	0.0265122	0.251416
7-ketodeoxycholate	1-(1-enyl-palmitoyl)-2-arachidonoyl-GPE (P-16:0/20:4)*	-0.284153	0.0373091	0.295849
7-ketodeoxycholate	1-(1-enyl-palmitoyl)-2-linoleoyl-GPC (P-16:0/18:2)*	-0.0469883	0.735816	0.927364
7-ketodeoxycholate	1-(1-enyl-palmitoyl)-2-linoleoyl-GPE (P-16:0/18:2)*	-0.11475	0.40867	0.778161
7-ketodeoxycholate	1-(1-enyl-palmitoyl)-2-oleoyl-GPC (P-16:0/18:1)*	-0.131881	0.341802	0.732875
7-ketodeoxycholate	1-(1-enyl-palmitoyl)-2-oleoyl-GPE (P-16:0/18:1)*	-0.162619	0.240042	0.648252
7-ketodeoxycholate	1-(1-enyl-palmitoyl)-2-palmitoleoyl-GPC (P-16:0/16:1)*	0.0722838	0.603463	0.877187
7-ketodeoxycholate	1-(1-enyl-palmitoyl)-2-palmitoyl-GPC (P-16:0/16:0)*	0.0390547	0.779183	0.941206
7-ketodeoxycholate	1-(1-enyl-palmitoyl)-GPC (P-16:0)*	-0.233178	0.0897175	0.440374
7-ketodeoxycholate	1-(1-enyl-palmitoyl)-GPE (P-16:0)*	-0.119502	0.389404	0.765638
7-ketodeoxycholate	1-(1-enyl-stearoyl)-2-arachidonoyl-GPE (P-18:0/20:4)*	-0.211639	0.124467	0.504219
7-ketodeoxycholate	1-(1-enyl-stearoyl)-2-linoleoyl-GPE (P-18:0/18:2)*	-0.111224	0.423313	0.787231
7-ketodeoxycholate	1-(1-enyl-stearoyl)-2-oleoyl-GPE (P-18:0/18:1)	-0.235248	0.0868254	0.434388
7-ketodeoxycholate	1-(1-enyl-stearoyl)-GPE (P-18:0)*	-0.221795	0.106991	0.474603
7-ketodeoxycholate	1-arachidonoyl-GPC* (20:4)*	-0.325009	0.016488	0.197427
7-ketodeoxycholate	1-arachidonoyl-GPE (20:4n6)*	-0.171204	0.215784	0.623712
7-ketodeoxycholate	1-arachidonoyl-GPI* (20:4)*	0.00153306	0.991222	0.99798
7-ketodeoxycholate	1-arachidonylglycerol (20:4)	-0.109328	0.431305	0.792226
7-ketodeoxycholate	1-carboxyethylisoleucine	0.0222762	0.872971	0.968351
7-ketodeoxycholate	1-carboxyethylleucine	-0.144146	0.298382	0.699584
7-ketodeoxycholate	1-carboxyethylphenylalanine	-0.0137209	0.921557	0.981451
7-ketodeoxycholate	1-carboxyethyltyrosine	0.0401669	0.773059	0.939345
7-ketodeoxycholate	1-carboxyethylvaline	-0.107621	0.438578	0.796237
7-ketodeoxycholate	1-dihomo-linolenylglycerol (20:3)	-0.0258704	0.852688	0.962904
7-ketodeoxycholate	1-docosahexaenoylglycerol (22:6)	-0.108096	0.436546	0.795227
7-ketodeoxycholate	1-lignoceroyl-GPC (24:0)	-0.312904	0.0212372	0.225308
7-ketodeoxycholate	1-linolenoyl-GPC (18:3)*	-0.162198	0.241279	0.649372
7-ketodeoxycholate	1-linoleoyl-2-arachidonoyl-GPC (18:2/20:4n6)*	-0.15185	0.273025	0.678707
7-ketodeoxycholate	1-linoleoyl-2-arachidonoyl-GPE (18:2/20:4)*	0.190076	0.168614	0.568585
7-ketodeoxycholate	1-linoleoyl-2-linolenoyl-GPC (18:2/18:3)*	-0.0631621	0.650018	0.896066
7-ketodeoxycholate	1-linoleoyl-GPC (18:2)	-0.0246056	0.859815	0.96479
7-ketodeoxycholate	1-linoleoyl-GPE (18:2)*	0.076883	0.580557	0.867195
7-ketodeoxycholate	1-linoleoyl-GPG (18:2)*	0.187723	0.174045	0.575394
7-ketodeoxycholate	1-linoleoyl-GPI* (18:2)*	0.382192	0.00434519	0.0928598
7-ketodeoxycholate	1-linoleoylglycerol (18:2)	-0.118659	0.392782	0.767855
7-ketodeoxycholate	1-methyl-4-imidazoleacetate	-0.0848932	0.541636	0.849781
7-ketodeoxycholate	1-methyl-5-imidazoleacetate	-0.0594444	0.669392	0.903827
7-ketodeoxycholate	1-methyl-5-imidazolelactate	-0.0302013	0.828372	0.955772
7-ketodeoxycholate	1-methylhistidine	0.101834	0.46373	0.81029
7-ketodeoxycholate	1-methylnicotinamide	-0.115324	0.40631	0.776557
7-ketodeoxycholate	1-methylurate	0.0317021	0.819982	0.95327
7-ketodeoxycholate	1-methylxanthine	-0.0544236	0.695899	0.913592
7-ketodeoxycholate	1-myristoyl-2-arachidonoyl-GPC (14:0/20:4)*	-0.298218	0.0285042	0.260568
7-ketodeoxycholate	1-myristoyl-2-palmitoyl-GPC (14:0/16:0)	-0.193051	0.161925	0.560197
7-ketodeoxycholate	1-myristoylglycerol (14:0)	-0.410112	0.00207075	0.058613
7-ketodeoxycholate	1-oleoyl-2-arachidonoyl-GPE (18:1/20:4)*	-0.00413926	0.976302	0.994437
7-ketodeoxycholate	1-oleoyl-2-docosahexaenoyl-GPC (18:1/22:6)*	-0.0364485	0.793583	0.945643
7-ketodeoxycholate	1-oleoyl-2-linoleoyl-GPE (18:1/18:2)*	0.195312	0.156971	0.553194
7-ketodeoxycholate	1-oleoyl-GPC (18:1)	-0.197075	0.153187	0.548025
7-ketodeoxycholate	1-oleoyl-GPE (18:1)	0.0591378	0.671	0.904443
7-ketodeoxycholate	1-oleoyl-GPG (18:1)*	0.0563393	0.685741	0.909962
7-ketodeoxycholate	1-oleoyl-GPI (18:1)	0.0471799	0.734778	0.92709
7-ketodeoxycholate	1-oleoyl-GPS (18:1)	0.355554	0.0083281	0.135348
7-ketodeoxycholate	1-oleoylglycerol (18:1)	-0.0857747	0.537431	0.847826
7-ketodeoxycholate	1-palmitoleoyl-2-linolenoyl-GPC (16:1/18:3)*	-0.051843	0.709667	0.918455
7-ketodeoxycholate	1-palmitoleoyl-GPC* (16:1)*	-0.114251	0.410721	0.779466
7-ketodeoxycholate	1-palmitoleoylglycerol (16:1)*	-0.113592	0.413443	0.78113
7-ketodeoxycholate	1-palmitoyl-2-arachidonoyl-GPC (16:0/20:4n6)	-0.163884	0.236356	0.644433
7-ketodeoxycholate	1-palmitoyl-2-arachidonoyl-GPE (16:0/20:4)*	0.146331	0.291041	0.693544
7-ketodeoxycholate	1-palmitoyl-2-arachidonoyl-GPI (16:0/20:4)*	0.106279	0.444339	0.799638
7-ketodeoxycholate	1-palmitoyl-2-dihomo-linolenoyl-GPC (16:0/20:3n3 or 6)*	-0.0246439	0.859599	0.96475
7-ketodeoxycholate	1-palmitoyl-2-docosahexaenoyl-GPC (16:0/22:6)	-0.0826319	0.552494	0.854932
7-ketodeoxycholate	1-palmitoyl-2-docosahexaenoyl-GPE (16:0/22:6)*	0.138857	0.316647	0.713972
7-ketodeoxycholate	1-palmitoyl-2-linoleoyl-GPC (16:0/18:2)	0.0440755	0.751651	0.932576
7-ketodeoxycholate	1-palmitoyl-2-linoleoyl-GPE (16:0/18:2)	0.263533	0.0541745	0.352142
7-ketodeoxycholate	1-palmitoyl-2-linoleoyl-GPI (16:0/18:2)	0.323782	0.0169238	0.200245
7-ketodeoxycholate	1-palmitoyl-2-oleoyl-GPC (16:0/18:1)	-0.0295881	0.831806	0.956728
7-ketodeoxycholate	1-palmitoyl-2-oleoyl-GPE (16:0/18:1)	0.154264	0.265381	0.671837
7-ketodeoxycholate	1-palmitoyl-2-oleoyl-GPI (16:0/18:1)*	0.0835518	0.548064	0.852717
7-ketodeoxycholate	1-palmitoyl-2-palmitoleoyl-GPC (16:0/16:1)*	-0.0350304	0.801448	0.947691
7-ketodeoxycholate	1-palmitoyl-2-stearoyl-GPC (16:0/18:0)	-0.0478315	0.731252	0.925825
7-ketodeoxycholate	1-palmitoyl-2-stearoyl-GPE (16:0/18:0)*	0.0567383	0.683632	0.909142
7-ketodeoxycholate	1-palmitoyl-GPC (16:0)	-0.108387	0.435305	0.794428
7-ketodeoxycholate	1-palmitoyl-GPE (16:0)	-0.0855064	0.538709	0.848465
7-ketodeoxycholate	1-palmitoyl-GPG (16:0)*	-0.0466433	0.737686	0.927949
7-ketodeoxycholate	1-palmitoyl-GPI* (16:0)	0.190521	0.1676	0.567274
7-ketodeoxycholate	1-palmitoylglycerol (16:0)	-0.04672	0.73727	0.927821
7-ketodeoxycholate	1-ribosyl-imidazoleacetate*	0.0212329	0.878875	0.96982
7-ketodeoxycholate	1-stearoyl-2-arachidonoyl-GPC (18:0/20:4)	-0.131153	0.344497	0.734721
7-ketodeoxycholate	1-stearoyl-2-arachidonoyl-GPE (18:0/20:4)	0.0251422	0.85679	0.963983
7-ketodeoxycholate	1-stearoyl-2-arachidonoyl-GPI (18:0/20:4)	-0.135063	0.33018	0.724163
7-ketodeoxycholate	1-stearoyl-2-arachidonoyl-GPS (18:0/20:4)	0.0555393	0.689976	0.911448
7-ketodeoxycholate	1-stearoyl-2-docosahexaenoyl-GPC (18:0/22:6)	0.0223827	0.872369	0.968117
7-ketodeoxycholate	1-stearoyl-2-docosahexaenoyl-GPE (18:0/22:6)*	0.072897	0.600386	0.875917
7-ketodeoxycholate	1-stearoyl-2-linoleoyl-GPC (18:0/18:2)*	0.133338	0.33645	0.729264
7-ketodeoxycholate	1-stearoyl-2-linoleoyl-GPE (18:0/18:2)*	0.138167	0.319081	0.715871
7-ketodeoxycholate	1-stearoyl-2-linoleoyl-GPI (18:0/18:2)	0.180748	0.190893	0.595753
7-ketodeoxycholate	1-stearoyl-2-oleoyl-GPC (18:0/18:1)	-0.0190866	0.89104	0.973237
7-ketodeoxycholate	1-stearoyl-2-oleoyl-GPE (18:0/18:1)	0.0283616	0.838683	0.958748
7-ketodeoxycholate	1-stearoyl-2-oleoyl-GPI (18:0/18:1)*	-0.0443438	0.750189	0.932009
7-ketodeoxycholate	1-stearoyl-2-oleoyl-GPS (18:0/18:1)	0.085813	0.537249	0.847702
7-ketodeoxycholate	1-stearoyl-GPC (18:0)	-0.113676	0.413095	0.78101
7-ketodeoxycholate	1-stearoyl-GPE (18:0)	-0.0740085	0.594827	0.87367
7-ketodeoxycholate	1-stearoyl-GPG (18:0)	-0.0153692	0.912168	0.978878
7-ketodeoxycholate	1-stearoyl-GPI (18:0)	0.0925585	0.505616	0.832081
7-ketodeoxycholate	10-heptadecenoate (17:1n7)	-0.0405111	0.771167	0.938715
7-ketodeoxycholate	10-nonadecenoate (19:1n9)	-0.148477	0.283944	0.687675
7-ketodeoxycholate	10-undecenoate (11:1n1)	-0.195197	0.15722	0.553448
7-ketodeoxycholate	11-ketoetiocholanolone glucuronide	-0.315975	0.0199342	0.218123
7-ketodeoxycholate	11beta-hydroxyandrosterone glucuronide	-0.123948	0.371876	0.753823
7-ketodeoxycholate	11beta-hydroxyetiocholanolone glucuronide*	-0.284647	0.0369654	0.294529
7-ketodeoxycholate	12,13-DiHOME	0.139787	0.313383	0.711561
7-ketodeoxycholate	12-HETE	-0.0174572	0.900293	0.975763
7-ketodeoxycholate	13-HODE + 9-HODE	0.0941682	0.498211	0.828029
7-ketodeoxycholate	16a-hydroxy DHEA 3-sulfate	-0.0144491	0.917408	0.980251
7-ketodeoxycholate	17alpha-hydroxypregnanolone glucuronide	0.162095	0.241581	0.649703
7-ketodeoxycholate	17alpha-hydroxypregnenolone 3-sulfate	-0.126517	0.361966	0.747029
7-ketodeoxycholate	2'-deoxyuridine	-0.159208	0.250179	0.657914
7-ketodeoxycholate	2'-O-methyluridine	-0.0932867	0.502259	0.830243
7-ketodeoxycholate	2,3-dihydroxy-2-methylbutyrate	0.060672	0.66297	0.901299
7-ketodeoxycholate	2,3-dihydroxy-5-methylthio-4-pentenoate (DMTPA)*	0.087921	0.527261	0.842867
7-ketodeoxycholate	2,3-dihydroxyisovalerate	0.0792983	0.568688	0.862229
7-ketodeoxycholate	2,4-di-tert-butylphenol	-0.0484447	0.727939	0.924741
7-ketodeoxycholate	2,6-dihydroxybenzoic acid	-0.124255	0.370685	0.753154
7-ketodeoxycholate	2-acetamidophenol sulfate	-0.105055	0.449635	0.802692
7-ketodeoxycholate	2-aminoadipate	0.0438072	0.753115	0.93299
7-ketodeoxycholate	2-aminobutyrate	-0.229346	0.0952714	0.451663
7-ketodeoxycholate	2-aminoheptanoate	0.257094	0.060556	0.370159
7-ketodeoxycholate	2-aminooctanoate	-0.0120728	0.930954	0.983795
7-ketodeoxycholate	2-aminophenol sulfate	-0.123143	0.375013	0.755948
7-ketodeoxycholate	2-arachidonoylglycerol (20:4)	0.0296699	0.831348	0.956611
7-ketodeoxycholate	2-hydroxy-3-methylvalerate	0.199106	0.148912	0.541876
7-ketodeoxycholate	2-hydroxy-4-(methylthio)butanoic acid	0.141348	0.307957	0.707377
7-ketodeoxycholate	2-hydroxyarachidate*	0.0418909	0.763595	0.936238
7-ketodeoxycholate	2-hydroxybehenate	-0.0039093	0.977618	0.994704
7-ketodeoxycholate	2-hydroxybutyrate/2-hydroxyisobutyrate	-0.0968894	0.485821	0.82174
7-ketodeoxycholate	2-hydroxydecanoate	0.0793742	0.568317	0.862054
7-ketodeoxycholate	2-hydroxyglutarate	0.0345322	0.804216	0.94843
7-ketodeoxycholate	2-hydroxyhippurate (salicylurate)	-0.0776112	0.576967	0.865751
7-ketodeoxycholate	2-hydroxylaurate	0.369008	0.00603583	0.112685
7-ketodeoxycholate	2-hydroxynervonate*	0.022421	0.872152	0.968117
7-ketodeoxycholate	2-hydroxyoctanoate	0.0797574	0.566444	0.861213
7-ketodeoxycholate	2-hydroxypalmitate	-0.0432323	0.756255	0.934052
7-ketodeoxycholate	2-hydroxyphenylacetate	-0.0327308	0.814243	0.951421
7-ketodeoxycholate	2-hydroxyphytanate*	-0.0978092	0.481669	0.81971
7-ketodeoxycholate	2-hydroxysebacate	0.0185152	0.894284	0.974156
7-ketodeoxycholate	2-hydroxystearate	-0.167295	0.226609	0.63469
7-ketodeoxycholate	2-isopropylmalate	0.0106556	0.939043	0.985771
7-ketodeoxycholate	2-keto-3-deoxy-gluconate	0.0968511	0.485994	0.821765
7-ketodeoxycholate	2-ketocaprylate	0.134948	0.330596	0.72453
7-ketodeoxycholate	2-linoleoylglycerol (18:2)	-0.0522783	0.707338	0.917587
7-ketodeoxycholate	2-methoxyhydroquinone sulfate (1)	-0.00357008	0.97956	0.995215
7-ketodeoxycholate	2-methoxyhydroquinone sulfate (2)	0.00237624	0.986394	0.996847
7-ketodeoxycholate	2-methoxyresorcinol sulfate	0.0740547	0.594597	0.873559
7-ketodeoxycholate	2-methylbutyrylcarnitine (C5)	-0.0546919	0.694473	0.913017
7-ketodeoxycholate	2-methylserine	0.00458089	0.973774	0.99387
7-ketodeoxycholate	2-naphthol sulfate	0.0955863	0.491734	0.824804
7-ketodeoxycholate	2-O-methylascorbic acid	0.0686428	0.621872	0.88443
7-ketodeoxycholate	2-oleoylglycerol (18:1)	-0.167963	0.224733	0.632843
7-ketodeoxycholate	2-oxoarginine*	0.0631237	0.650216	0.896228
7-ketodeoxycholate	2-palmitoleoyl-GPC* (16:1)*	0.14269	0.303342	0.703521
7-ketodeoxycholate	2-palmitoyl-GPC* (16:0)*	-0.0689877	0.620118	0.883832
7-ketodeoxycholate	2-piperidinone	0.26062	0.0569904	0.36057
7-ketodeoxycholate	2-stearoyl-GPE (18:0)*	-0.0478698	0.731045	0.9258
7-ketodeoxycholate	21-hydroxypregnenolone disulfate	-0.0903356	0.515934	0.837221
7-ketodeoxycholate	21-hydroxypregnenolone monosulfate (1)	-0.139605	0.314021	0.71202
7-ketodeoxycholate	2R,3R-dihydroxybutyrate	0.265603	0.0522431	0.346088
7-ketodeoxycholate	3,4-dihydroxybutyrate	0.0975026	0.483051	0.820329
7-ketodeoxycholate	3,5-dichloro-2,6-dihydroxybenzoic acid	-0.177107	0.200135	0.606659
7-ketodeoxycholate	3,7-dimethylurate	0.0648316	0.64139	0.892598
7-ketodeoxycholate	3-(3-amino-3-carboxypropyl)uridine*	0.0495178	0.722152	0.922847
7-ketodeoxycholate	3-(3-hydroxyphenyl)propionate	-0.115256	0.406591	0.776762
7-ketodeoxycholate	3-(3-hydroxyphenyl)propionate sulfate	-0.228203	0.0969787	0.455324
7-ketodeoxycholate	3-(4-hydroxyphenyl)lactate (HPLA)	0.0873844	0.529794	0.844118
7-ketodeoxycholate	3-acetylphenol sulfate	-0.190107	0.168543	0.568512
7-ketodeoxycholate	3-amino-2-piperidone	-0.0684128	0.623043	0.884966
7-ketodeoxycholate	3-aminoisobutyrate	0.10398	0.454312	0.805247
7-ketodeoxycholate	3-bromo-5-chloro-2,6-dihydroxybenzoic acid*	-0.254181	0.0636349	0.378928
7-ketodeoxycholate	3-carboxy-4-methyl-5-pentyl-2-furanpropionate (3-CMPFP)	0.00996489	0.942988	0.986633
7-ketodeoxycholate	3-carboxy-4-methyl-5-propyl-2-furanpropanoate (CMPF)	0.0372534	0.789129	0.944301
7-ketodeoxycholate	3-decenoylcarnitine	-0.311247	0.0219692	0.229228
7-ketodeoxycholate	3-ethylcatechol sulfate (1)	-0.0851606	0.540359	0.849308
7-ketodeoxycholate	3-formylindole	0.0541553	0.697326	0.913989
7-ketodeoxycholate	3-hydroxy-2-ethylpropionate	-0.198416	0.150354	0.543778
7-ketodeoxycholate	3-hydroxy-2-methylpyridine sulfate	-0.0931116	0.503065	0.830667
7-ketodeoxycholate	3-hydroxy-3-methylglutarate	0.0874227	0.529613	0.844045
7-ketodeoxycholate	3-hydroxyadipate	0.0321682	0.81738	0.952526
7-ketodeoxycholate	3-hydroxybutyrate (BHBA)	0.0256788	0.853767	0.963151
7-ketodeoxycholate	3-hydroxybutyroylglycine	0.149945	0.279157	0.683852
7-ketodeoxycholate	3-hydroxydecanoate	-0.0151006	0.913697	0.979327
7-ketodeoxycholate	3-hydroxydecanoylcarnitine	0.00666881	0.961828	0.991038
7-ketodeoxycholate	3-hydroxydodecanedioate*	-0.0184164	0.894844	0.974294
7-ketodeoxycholate	3-hydroxyhexanoate	0.0719772	0.605004	0.877819
7-ketodeoxycholate	3-hydroxyhexanoylcarnitine (1)	-0.0458585	0.741945	0.92935
7-ketodeoxycholate	3-hydroxyhippurate	-0.134526	0.332123	0.725813
7-ketodeoxycholate	3-hydroxyhippurate sulfate	-0.143786	0.299601	0.700534
7-ketodeoxycholate	3-hydroxyisobutyrate	-0.12276	0.376513	0.756955
7-ketodeoxycholate	3-hydroxylaurate	0.0472566	0.734363	0.9269
7-ketodeoxycholate	3-hydroxyoctanoate	-0.00720538	0.95876	0.990246
7-ketodeoxycholate	3-hydroxyoctanoylcarnitine (1)	0.0413543	0.766537	0.937131
7-ketodeoxycholate	3-hydroxyoctanoylcarnitine (2)	0.0384798	0.782353	0.9422
7-ketodeoxycholate	3-hydroxyoleoylcarnitine	-0.00380041	0.978241	0.994868
7-ketodeoxycholate	3-hydroxypyridine sulfate	-0.128547	0.354253	0.741739
7-ketodeoxycholate	3-hydroxystachydrine*	-0.0530258	0.703345	0.91615
7-ketodeoxycholate	3-indoleglyoxylic acid	0.0563783	0.685535	0.909837
7-ketodeoxycholate	3-indoxyl sulfate	0.0211562	0.879309	0.969943
7-ketodeoxycholate	3-methoxycatechol sulfate (1)	0.0352987	0.799958	0.947466
7-ketodeoxycholate	3-methoxycatechol sulfate (2)	-0.106481	0.443472	0.79914
7-ketodeoxycholate	3-methoxytyramine sulfate	0.0922471	0.507055	0.832777
7-ketodeoxycholate	3-methoxytyrosine	0.246094	0.0728449	0.402191
7-ketodeoxycholate	3-methyl catechol sulfate (1)	-0.0144491	0.917408	0.980251
7-ketodeoxycholate	3-methyl-2-oxobutyrate	0.0376366	0.78701	0.943667
7-ketodeoxycholate	3-methyl-2-oxovalerate	-0.011153	0.936204	0.985188
7-ketodeoxycholate	3-methyladipate	-0.208681	0.129943	0.513067
7-ketodeoxycholate	3-methylcytidine	-0.0654246	0.638337	0.891371
7-ketodeoxycholate	3-methylglutaconate	-0.0314277	0.821514	0.953769
7-ketodeoxycholate	3-methylglutarylcarnitine (2)	-0.214092	0.12006	0.497048
7-ketodeoxycholate	3-methylhistidine	-0.15733	0.255882	0.663497
7-ketodeoxycholate	3-methylxanthine	-0.0836667	0.547512	0.852372
7-ketodeoxycholate	3-phenylpropionate (hydrocinnamate)	-0.214513	0.119315	0.495832
7-ketodeoxycholate	3-phosphoglycerate	0.0725521	0.602116	0.876589
7-ketodeoxycholate	3-sulfo-L-alanine	0.0290858	0.834621	0.957448
7-ketodeoxycholate	3-ureidopropionate	0.0420442	0.762755	0.935952
7-ketodeoxycholate	3b-hydroxy-5-cholenoic acid	-0.157331	0.255879	0.663497
7-ketodeoxycholate	3beta,7alpha-dihydroxy-5-cholestenoate	0.141271	0.308222	0.707527
7-ketodeoxycholate	3beta-hydroxy-5-cholestenoate	0.0619356	0.656385	0.898492
7-ketodeoxycholate	4-acetamidobutanoate	0.147519	0.287098	0.690324
7-ketodeoxycholate	4-acetylcatechol sulfate (1)	0.0872477	0.530441	0.84437
7-ketodeoxycholate	4-acetylphenyl sulfate	-0.0644223	0.643501	0.893464
7-ketodeoxycholate	4-allylcatechol sulfate	-0.178946	0.195426	0.601336
7-ketodeoxycholate	4-allylphenol sulfate	-0.293428	0.0312841	0.272425
7-ketodeoxycholate	4-chlorobenzoic acid	0.0938233	0.499793	0.828909
7-ketodeoxycholate	4-cholesten-3-one	-0.0603259	0.664778	0.901923
7-ketodeoxycholate	4-ethylcatechol sulfate	-0.118544	0.393244	0.768215
7-ketodeoxycholate	4-ethylphenyl sulfate	-0.149358	0.281063	0.685382
7-ketodeoxycholate	4-guanidinobutanoate	-0.0156384	0.910636	0.978538
7-ketodeoxycholate	4-hydroxy-2-oxoglutaric acid	0.158173	0.253311	0.661058
7-ketodeoxycholate	4-hydroxychlorothalonil	-0.0722455	0.603656	0.877248
7-ketodeoxycholate	4-hydroxycoumarin	0.129196	0.351809	0.740006
7-ketodeoxycholate	4-hydroxyglutamate	0.0238008	0.864357	0.966006
7-ketodeoxycholate	4-hydroxyhippurate	0.046605	0.737894	0.927999
7-ketodeoxycholate	4-hydroxyphenylacetate	0.0870411	0.531418	0.844917
7-ketodeoxycholate	4-hydroxyphenylacetylglutamine	0.102991	0.458637	0.807638
7-ketodeoxycholate	4-hydroxyphenylpyruvate	0.183776	0.183442	0.586923
7-ketodeoxycholate	4-imidazoleacetate	-0.173115	0.210627	0.618404
7-ketodeoxycholate	4-methoxyphenol sulfate	-0.0630071	0.650821	0.896366
7-ketodeoxycholate	4-methyl-2-oxopentanoate	-0.104018	0.454145	0.805157
7-ketodeoxycholate	4-methylcatechol sulfate	-0.0838967	0.546408	0.851808
7-ketodeoxycholate	4-methylguaiacol sulfate	-0.107796	0.437827	0.795918
7-ketodeoxycholate	4-methylhexanoylglutamine	-0.0825545	0.552868	0.855103
7-ketodeoxycholate	4-methylnonanoylcarnitine	-0.137081	0.322935	0.71885
7-ketodeoxycholate	4-oxo-retinoic acid	-0.0593294	0.669995	0.904084
7-ketodeoxycholate	4-vinylcatechol sulfate	0.07466	0.591579	0.872217
7-ketodeoxycholate	4-vinylphenol sulfate	-0.129582	0.350359	0.738954
7-ketodeoxycholate	5,6-dihydrothymine	0.00594061	0.965994	0.992049
7-ketodeoxycholate	5,6-dihydrouracil	-0.00705208	0.959636	0.99045
7-ketodeoxycholate	5,6-dihydrouridine	-0.0215778	0.876922	0.969405
7-ketodeoxycholate	5-(galactosylhydroxy)-L-lysine	0.208936	0.129463	0.51244
7-ketodeoxycholate	5-acetylamino-6-amino-3-methyluracil	-0.0218078	0.875621	0.969071
7-ketodeoxycholate	5-acetylamino-6-formylamino-3-methyluracil	-0.0848519	0.541833	0.849946
7-ketodeoxycholate	5-dodecenoate (12:1n7)	0.100147	0.471203	0.814338
7-ketodeoxycholate	5-dodecenoylcarnitine (C12:1)	0.0986141	0.478053	0.817685
7-ketodeoxycholate	5-hydroxyhexanoate	-0.0472687	0.734297	0.9269
7-ketodeoxycholate	5-hydroxyindole sulfate	0.019554	0.888389	0.972421
7-ketodeoxycholate	5-hydroxylysine	0.228618	0.0963562	0.454051
7-ketodeoxycholate	5-methylthioadenosine (MTA)	0.203054	0.140856	0.529826
7-ketodeoxycholate	5-methyluridine (ribothymidine)	-0.12985	0.349354	0.738106
7-ketodeoxycholate	5-oxoproline	0.129735	0.349785	0.738552
7-ketodeoxycholate	5alpha-androstan-3alpha,17alpha-diol monosulfate	-0.165336	0.232173	0.640136
7-ketodeoxycholate	5alpha-androstan-3alpha,17beta-diol 17-glucuronide	-0.0588882	0.67231	0.904883
7-ketodeoxycholate	5alpha-androstan-3alpha,17beta-diol disulfate	-0.0692012	0.619034	0.8834
7-ketodeoxycholate	5alpha-androstan-3alpha,17beta-diol monosulfate (1)	0.0487896	0.726077	0.924185
7-ketodeoxycholate	5alpha-androstan-3alpha,17beta-diol monosulfate (2)	-0.156347	0.258903	0.666277
7-ketodeoxycholate	5alpha-androstan-3beta,17alpha-diol disulfate	-0.184795	0.180982	0.584006
7-ketodeoxycholate	5alpha-androstan-3beta,17beta-diol disulfate	-0.076768	0.581125	0.867572
7-ketodeoxycholate	5alpha-androstan-3beta,17beta-diol monosulfate (2)	0.0566509	0.684094	0.909301
7-ketodeoxycholate	5alpha-pregnan-3beta,20alpha-diol disulfate	0.147289	0.287859	0.690897
7-ketodeoxycholate	5alpha-pregnan-3beta,20alpha-diol monosulfate (2)	0.0837434	0.547144	0.852132
7-ketodeoxycholate	5alpha-pregnan-3beta,20beta-diol monosulfate (1)	0.0189333	0.89191	0.973539
7-ketodeoxycholate	5alpha-pregnan-diol disulfate	0.104439	0.452313	0.804251
7-ketodeoxycholate	6-bromotryptophan	-0.0354903	0.798895	0.947128
7-ketodeoxycholate	6-hydroxyindole sulfate	0.0198148	0.88691	0.972087
7-ketodeoxycholate	6-oxopiperidine-2-carboxylate	-0.146752	0.289638	0.692393
7-ketodeoxycholate	7-HOCA	0.149128	0.281813	0.686069
7-ketodeoxycholate	7-dehydrocholesterol	-0.22046	0.109174	0.478504
7-methylguanine	Liver fat (%)	0.0565678	0.684533	0.909461
7-methylguanine	Sodium (mmol/L)	0.163773	0.236677	0.644772
7-methylguanine	Potassium (mmol/L)	-0.104417	0.452406	0.80426
7-methylguanine	Creatinine (mg/dL)	0.235128	0.0869909	0.434666
7-methylguanine	Urea (BUN) (mg/dL)	0.156385	0.258787	0.666111
7-methylguanine	Uric acid (mg/dL)	0.165573	0.231494	0.639544
7-methylguanine	ALT (IU/L)	0.0136158	0.922156	0.981588
7-methylguanine	AST (IU/L)	0.0274772	0.843649	0.960175
7-methylguanine	GGT (U/L)	0.0492688	0.723494	0.923382
7-methylguanine	Alkaline phosphatase (IU/L)	0.037951	0.785272	0.94313
7-methylguanine	Total Bilirubin (mg/dL)	0.146137	0.291687	0.694171
7-methylguanine	Albumin (g/dL)	-0.13581	0.327485	0.722221
7-methylguanine	Creatine Kinase (U/L)	-0.023677	0.865056	0.966162
7-methylguanine	Total cholesterol (mg/dL)	0.045555	0.743595	0.929883
7-methylguanine	High Density Lipoprotein (mg/dL)	0.106803	0.442086	0.798294
7-methylguanine	Low Density Lipoprotein (mg/dL)	-0.0244395	0.860752	0.964979
7-methylguanine	Triglycerides (mg/dL)	-0.0218469	0.8754	0.968973
7-methylguanine	Glucose (mg/dL)	0.0443351	0.750236	0.932009
7-methylguanine	Insulin (mg/dL)	-0.0530278	0.703334	0.91615
7-methylguanine	Weight (kg)	0.231693	0.0918393	0.444733
7-methylguanine	Body mass index (kg/m2)	0.137438	0.321666	0.71787
7-methylguanine	Heart rate (bpm)	0.00321102	0.981615	0.995705
7-methylguanine	Systolic blood pressure (mmHg)	0.18829	0.172726	0.573821
7-methylguanine	Diastolic blood pressure (mmHg)	0.11325	0.41486	0.781942
7-methylguanine	Waist circumference (cm)	0.254233	0.0635796	0.378807
7-methylguanine	Hip circumference (cm)	0.266512	0.0514125	0.343567
7-methylguanine	Trunk fat mass (kg/m2)	0.231569	0.0920187	0.445054
7-methylguanine	Trunk fat free mass (kg/m2)	0.184812	0.180939	0.583912
7-methylguanine	Trunk total body water (%)	0.210845	0.125918	0.506719
7-methylguanine	Left arm fat mass (kg/m2)	0.159806	0.248381	0.6563
7-methylguanine	Left arm fat free mass (kg/m2)	0.188631	0.171934	0.572677
7-methylguanine	Left arm total body water (%)	0.210845	0.125918	0.506719
7-methylguanine	Right arm fat mass (kg/m2)	0.130817	0.345746	0.735683
7-methylguanine	Right arm fat free mass (kg/m2)	0.178047	0.19772	0.603911
7-methylguanine	Right arm total body water (%)	0.210845	0.125918	0.506719
7-methylguanine	Left leg fat mass (kg/m2)	0.145976	0.292224	0.694559
7-methylguanine	Left leg fat free mass (kg/m2)	0.0961719	0.489072	0.823412
7-methylguanine	Left leg total body water (%)	0.210845	0.125918	0.506719
7-methylguanine	Right leg fat mass (kg/m2)	0.130644	0.346392	0.73606
7-methylguanine	Right leg fat free mass (kg/m2)	0.131513	0.343165	0.733829
7-methylguanine	Right leg total body water (%)	0.210845	0.125918	0.506719
7-methylguanine	(14 or 15)-methylpalmitate (a17:0 or i17:0)	0.0294645	0.832499	0.956825
7-methylguanine	(16 or 17)-methylstearate (a19:0 or i19:0)	0.0435678	0.754422	0.933419
7-methylguanine	(2 or 3)-decenoate (10:1n7 or n8)	-0.14252	0.303924	0.703908
7-methylguanine	(N(1) + N(8))-acetylspermidine	0.107299	0.439954	0.796959
7-methylguanine	(S)-3-hydroxybutyrylcarnitine	-0.0538593	0.698901	0.914601
7-methylguanine	1,2,3-benzenetriol sulfate (2)	0.201511	0.143964	0.534475
7-methylguanine	1,2-dilinoleoyl-GPC (18:2/18:2)	-0.178197	0.197335	0.603477
7-methylguanine	1,2-dilinoleoyl-GPE (18:2/18:2)*	-0.184457	0.181793	0.584864
7-methylguanine	1,2-dipalmitoyl-GPC (16:0/16:0)	-0.015971	0.908743	0.977994
7-methylguanine	1,3,7-trimethylurate	0.158483	0.252372	0.660063
7-methylguanine	1,3-dimethylurate	0.266977	0.050992	0.342142
7-methylguanine	1,5-anhydroglucitol (1,5-AG)	0.327387	0.0156702	0.192126
7-methylguanine	1,7-dimethylurate	0.343854	0.0109021	0.157798
7-methylguanine	1-(1-enyl-oleoyl)-GPE (P-18:1)*	0.176672	0.201259	0.607828
7-methylguanine	1-(1-enyl-palmitoyl)-2-arachidonoyl-GPC (P-16:0/20:4)*	-0.182924	0.185517	0.589239
7-methylguanine	1-(1-enyl-palmitoyl)-2-arachidonoyl-GPE (P-16:0/20:4)*	-0.0264913	0.849192	0.961766
7-methylguanine	1-(1-enyl-palmitoyl)-2-linoleoyl-GPC (P-16:0/18:2)*	-0.151896	0.272875	0.678459
7-methylguanine	1-(1-enyl-palmitoyl)-2-linoleoyl-GPE (P-16:0/18:2)*	-0.0591957	0.670696	0.904314
7-methylguanine	1-(1-enyl-palmitoyl)-2-oleoyl-GPC (P-16:0/18:1)*	0.086335	0.534767	0.846557
7-methylguanine	1-(1-enyl-palmitoyl)-2-oleoyl-GPE (P-16:0/18:1)*	0.00484086	0.972286	0.993512
7-methylguanine	1-(1-enyl-palmitoyl)-2-palmitoleoyl-GPC (P-16:0/16:1)*	-0.00506956	0.970978	0.993191
7-methylguanine	1-(1-enyl-palmitoyl)-2-palmitoyl-GPC (P-16:0/16:0)*	-0.0854965	0.538756	0.848465
7-methylguanine	1-(1-enyl-palmitoyl)-GPC (P-16:0)*	-0.0680389	0.624948	0.88564
7-methylguanine	1-(1-enyl-palmitoyl)-GPE (P-16:0)*	0.0663617	0.633524	0.88919
7-methylguanine	1-(1-enyl-stearoyl)-2-arachidonoyl-GPE (P-18:0/20:4)*	-0.109434	0.430857	0.791895
7-methylguanine	1-(1-enyl-stearoyl)-2-linoleoyl-GPE (P-18:0/18:2)*	-0.0724605	0.602576	0.876726
7-methylguanine	1-(1-enyl-stearoyl)-2-oleoyl-GPE (P-18:0/18:1)	0.0689537	0.620291	0.883832
7-methylguanine	1-(1-enyl-stearoyl)-GPE (P-18:0)*	0.0721555	0.604108	0.877364
7-methylguanine	1-arachidonoyl-GPC* (20:4)*	-0.00323995	0.98145	0.995589
7-methylguanine	1-arachidonoyl-GPE (20:4n6)*	-0.15182	0.273119	0.678707
7-methylguanine	1-arachidonoyl-GPI* (20:4)*	0.0691824	0.619129	0.8834
7-methylguanine	1-arachidonylglycerol (20:4)	0.432446	0.00109204	0.0385253
7-methylguanine	1-carboxyethylisoleucine	-0.144099	0.29854	0.699697
7-methylguanine	1-carboxyethylleucine	-0.0020202	0.988433	0.997311
7-methylguanine	1-carboxyethylphenylalanine	-0.0399848	0.774062	0.93959
7-methylguanine	1-carboxyethyltyrosine	0.0355639	0.798487	0.946979
7-methylguanine	1-carboxyethylvaline	-0.0818372	0.556334	0.856578
7-methylguanine	1-dihomo-linolenylglycerol (20:3)	0.186049	0.177986	0.580303
7-methylguanine	1-docosahexaenoylglycerol (22:6)	0.225572	0.100997	0.463087
7-methylguanine	1-lignoceroyl-GPC (24:0)	-0.0440641	0.751713	0.932603
7-methylguanine	1-linolenoyl-GPC (18:3)*	-0.0101772	0.941775	0.986277
7-methylguanine	1-linoleoyl-2-arachidonoyl-GPC (18:2/20:4n6)*	-0.290032	0.0333881	0.280742
7-methylguanine	1-linoleoyl-2-arachidonoyl-GPE (18:2/20:4)*	-0.0393016	0.777822	0.940728
7-methylguanine	1-linoleoyl-2-linolenoyl-GPC (18:2/18:3)*	0.0249666	0.857779	0.964173
7-methylguanine	1-linoleoyl-GPC (18:2)	-0.209377	0.128638	0.511104
7-methylguanine	1-linoleoyl-GPE (18:2)*	-0.286297	0.0358372	0.290172
7-methylguanine	1-linoleoyl-GPG (18:2)*	-0.322584	0.0173589	0.203027
7-methylguanine	1-linoleoyl-GPI* (18:2)*	-0.0467696	0.737001	0.927719
7-methylguanine	1-linoleoylglycerol (18:2)	0.474138	0.000292564	0.0155846
7-methylguanine	1-methyl-4-imidazoleacetate	0.300629	0.0271856	0.254547
7-methylguanine	1-methyl-5-imidazoleacetate	0.0194778	0.888821	0.972587
7-methylguanine	1-methyl-5-imidazolelactate	0.0117019	0.933071	0.984304
7-methylguanine	1-methylhistidine	0.409262	0.00211995	0.0595306
7-methylguanine	1-methylnicotinamide	0.0662855	0.633915	0.889304
7-methylguanine	1-methylurate	0.140755	0.310013	0.708922
7-methylguanine	1-methylxanthine	0.233009	0.089957	0.440807
7-methylguanine	1-myristoyl-2-arachidonoyl-GPC (14:0/20:4)*	-0.0474557	0.733285	0.926464
7-methylguanine	1-myristoyl-2-palmitoyl-GPC (14:0/16:0)	-0.00552697	0.96836	0.992583
7-methylguanine	1-myristoylglycerol (14:0)	-0.0826538	0.552388	0.854865
7-methylguanine	1-oleoyl-2-arachidonoyl-GPE (18:1/20:4)*	0.187269	0.175109	0.576668
7-methylguanine	1-oleoyl-2-docosahexaenoyl-GPC (18:1/22:6)*	-0.102573	0.460474	0.808568
7-methylguanine	1-oleoyl-2-linoleoyl-GPE (18:1/18:2)*	-0.0787116	0.57156	0.863456
7-methylguanine	1-oleoyl-GPC (18:1)	-0.0229083	0.869398	0.967338
7-methylguanine	1-oleoyl-GPE (18:1)	-0.126968	0.360245	0.745913
7-methylguanine	1-oleoyl-GPG (18:1)*	-0.208889	0.129551	0.512625
7-methylguanine	1-oleoyl-GPI (18:1)	-0.00636554	0.963563	0.991441
7-methylguanine	1-oleoyl-GPS (18:1)	0.215574	0.117455	0.492716
7-methylguanine	1-oleoylglycerol (18:1)	-0.331504	0.0143363	0.18317
7-methylguanine	1-palmitoleoyl-2-linolenoyl-GPC (16:1/18:3)*	-0.0487154	0.726478	0.924289
7-methylguanine	1-palmitoleoyl-GPC* (16:1)*	-0.0960168	0.489776	0.823812
7-methylguanine	1-palmitoleoylglycerol (16:1)*	0.133662	0.335265	0.728417
7-methylguanine	1-palmitoyl-2-arachidonoyl-GPC (16:0/20:4n6)	-0.114084	0.41141	0.779868
7-methylguanine	1-palmitoyl-2-arachidonoyl-GPE (16:0/20:4)*	0.179417	0.194235	0.59985
7-methylguanine	1-palmitoyl-2-arachidonoyl-GPI (16:0/20:4)*	-0.102497	0.460809	0.808705
7-methylguanine	1-palmitoyl-2-dihomo-linolenoyl-GPC (16:0/20:3n3 or 6)*	-0.256261	0.0614244	0.372565
7-methylguanine	1-palmitoyl-2-docosahexaenoyl-GPC (16:0/22:6)	-0.0277111	0.842335	0.959769
7-methylguanine	1-palmitoyl-2-docosahexaenoyl-GPE (16:0/22:6)*	0.0929674	0.50373	0.830976
7-methylguanine	1-palmitoyl-2-linoleoyl-GPC (16:0/18:2)	-0.210368	0.126798	0.508111
7-methylguanine	1-palmitoyl-2-linoleoyl-GPE (16:0/18:2)	-0.0265676	0.848764	0.961677
7-methylguanine	1-palmitoyl-2-linoleoyl-GPI (16:0/18:2)	-0.0451687	0.745696	0.930491
7-methylguanine	1-palmitoyl-2-oleoyl-GPC (16:0/18:1)	-0.0948733	0.494985	0.826323
7-methylguanine	1-palmitoyl-2-oleoyl-GPE (16:0/18:1)	0.0668191	0.63118	0.888139
7-methylguanine	1-palmitoyl-2-oleoyl-GPI (16:0/18:1)*	0.0990661	0.476027	0.816657
7-methylguanine	1-palmitoyl-2-palmitoleoyl-GPC (16:0/16:1)*	-0.0380789	0.784566	0.942842
7-methylguanine	1-palmitoyl-2-stearoyl-GPC (16:0/18:0)	0.00163903	0.990615	0.9978
7-methylguanine	1-palmitoyl-2-stearoyl-GPE (16:0/18:0)*	-0.0829408	0.551005	0.854247
7-methylguanine	1-palmitoyl-GPC (16:0)	-0.0969316	0.48563	0.821586
7-methylguanine	1-palmitoyl-GPE (16:0)	0.0194016	0.889254	0.97269
7-methylguanine	1-palmitoyl-GPG (16:0)*	-0.166762	0.228114	0.636242
7-methylguanine	1-palmitoyl-GPI* (16:0)	0.118658	0.392784	0.767855
7-methylguanine	1-palmitoylglycerol (16:0)	-0.122089	0.379147	0.758798
7-methylguanine	1-ribosyl-imidazoleacetate*	0.0880122	0.526831	0.842575
7-methylguanine	1-stearoyl-2-arachidonoyl-GPC (18:0/20:4)	-0.101887	0.463495	0.810178
7-methylguanine	1-stearoyl-2-arachidonoyl-GPE (18:0/20:4)	0.0905279	0.515037	0.83674
7-methylguanine	1-stearoyl-2-arachidonoyl-GPI (18:0/20:4)	0.000724223	0.995853	0.99897
7-methylguanine	1-stearoyl-2-arachidonoyl-GPS (18:0/20:4)	0.165402	0.231982	0.639935
7-methylguanine	1-stearoyl-2-docosahexaenoyl-GPC (18:0/22:6)	-0.0100248	0.942646	0.986565
7-methylguanine	1-stearoyl-2-docosahexaenoyl-GPE (18:0/22:6)*	0.0894606	0.520024	0.83926
7-methylguanine	1-stearoyl-2-linoleoyl-GPC (18:0/18:2)*	-0.325481	0.0163227	0.196408
7-methylguanine	1-stearoyl-2-linoleoyl-GPE (18:0/18:2)*	-0.174233	0.207651	0.614854
7-methylguanine	1-stearoyl-2-linoleoyl-GPI (18:0/18:2)	-0.0150562	0.91395	0.979327
7-methylguanine	1-stearoyl-2-oleoyl-GPC (18:0/18:1)	0.00834763	0.952229	0.988736
7-methylguanine	1-stearoyl-2-oleoyl-GPE (18:0/18:1)	-0.0325138	0.815452	0.951806
7-methylguanine	1-stearoyl-2-oleoyl-GPI (18:0/18:1)*	0.0623976	0.653984	0.897464
7-methylguanine	1-stearoyl-2-oleoyl-GPS (18:0/18:1)	0.106842	0.441918	0.798075
7-methylguanine	1-stearoyl-GPC (18:0)	-0.148542	0.283731	0.687493
7-methylguanine	1-stearoyl-GPE (18:0)	-0.0359443	0.796377	0.946404
7-methylguanine	1-stearoyl-GPG (18:0)	-0.12819	0.355602	0.742565
7-methylguanine	1-stearoyl-GPI (18:0)	-0.117667	0.396777	0.770311
7-methylguanine	10-heptadecenoate (17:1n7)	0.0797789	0.56634	0.861077
7-methylguanine	10-nonadecenoate (19:1n9)	0.0834382	0.548611	0.852922
7-methylguanine	10-undecenoate (11:1n1)	-0.0553078	0.691204	0.911825
7-methylguanine	11-ketoetiocholanolone glucuronide	0.132698	0.338796	0.730772
7-methylguanine	11beta-hydroxyandrosterone glucuronide	0.324948	0.0165095	0.197567
7-methylguanine	11beta-hydroxyetiocholanolone glucuronide*	0.00626122	0.96416	0.991641
7-methylguanine	12,13-DiHOME	-0.0896199	0.519278	0.838873
7-methylguanine	12-HETE	0.167703	0.225461	0.633629
7-methylguanine	13-HODE + 9-HODE	-0.0453974	0.744452	0.930155
7-methylguanine	16a-hydroxy DHEA 3-sulfate	0.117134	0.398937	0.771766
7-methylguanine	17alpha-hydroxypregnanolone glucuronide	-0.0348241	0.802594	0.948027
7-methylguanine	17alpha-hydroxypregnenolone 3-sulfate	-0.16925	0.22115	0.629142
7-methylguanine	2'-deoxyuridine	-0.272117	0.0465254	0.328027
7-methylguanine	2'-O-methyluridine	0.169888	0.219389	0.627214
7-methylguanine	2,3-dihydroxy-2-methylbutyrate	-0.0743677	0.593035	0.8728
7-methylguanine	2,3-dihydroxy-5-methylthio-4-pentenoate (DMTPA)*	0.349571	0.00956936	0.146525
7-methylguanine	2,3-dihydroxyisovalerate	-0.0105743	0.939508	0.985846
7-methylguanine	2,4-di-tert-butylphenol	0.0505813	0.716433	0.920698
7-methylguanine	2,6-dihydroxybenzoic acid	0.237965	0.0831409	0.426495
7-methylguanine	2-acetamidophenol sulfate	-0.0174261	0.900469	0.975763
7-methylguanine	2-aminoadipate	-0.0752049	0.588869	0.870901
7-methylguanine	2-aminobutyrate	-0.0705546	0.612176	0.880629
7-methylguanine	2-aminoheptanoate	-0.0912903	0.51149	0.835097
7-methylguanine	2-aminooctanoate	-0.151744	0.273363	0.678945
7-methylguanine	2-aminophenol sulfate	-0.098685	0.477735	0.817462
7-methylguanine	2-arachidonoylglycerol (20:4)	0.227968	0.0973316	0.456027
7-methylguanine	2-hydroxy-3-methylvalerate	-0.131847	0.34193	0.732875
7-methylguanine	2-hydroxy-4-(methylthio)butanoic acid	0.168744	0.222554	0.630553
7-methylguanine	2-hydroxyarachidate*	0.198933	0.149273	0.542348
7-methylguanine	2-hydroxybehenate	0.174385	0.207248	0.614455
7-methylguanine	2-hydroxybutyrate/2-hydroxyisobutyrate	-0.0668954	0.63079	0.887964
7-methylguanine	2-hydroxydecanoate	0.0447113	0.748186	0.931389
7-methylguanine	2-hydroxyglutarate	0.000800457	0.995417	0.998893
7-methylguanine	2-hydroxyhippurate (salicylurate)	0.099676	0.473303	0.815286
7-methylguanine	2-hydroxylaurate	-0.0104822	0.940034	0.985924
7-methylguanine	2-hydroxynervonate*	0.200839	0.145335	0.536409
7-methylguanine	2-hydroxyoctanoate	-0.0391462	0.778679	0.941
7-methylguanine	2-hydroxypalmitate	0.228664	0.0962867	0.453824
7-methylguanine	2-hydroxyphenylacetate	0.219668	0.110485	0.480835
7-methylguanine	2-hydroxyphytanate*	0.197789	0.151673	0.54566
7-methylguanine	2-hydroxysebacate	-0.0134996	0.922818	0.981781
7-methylguanine	2-hydroxystearate	0.239108	0.0816272	0.422788
7-methylguanine	2-isopropylmalate	-0.0810811	0.56	0.858195
7-methylguanine	2-keto-3-deoxy-gluconate	0.258319	0.0592975	0.366807
7-methylguanine	2-ketocaprylate	-0.0349533	0.801876	0.947768
7-methylguanine	2-linoleoylglycerol (18:2)	0.299224	0.0279476	0.258207
7-methylguanine	2-methoxyhydroquinone sulfate (1)	-0.00721568	0.958701	0.990246
7-methylguanine	2-methoxyhydroquinone sulfate (2)	-0.0276664	0.842586	0.95993
7-methylguanine	2-methoxyresorcinol sulfate	0.257717	0.0599137	0.368536
7-methylguanine	2-methylbutyrylcarnitine (C5)	0.3174	0.0193531	0.214589
7-methylguanine	2-methylserine	0.0424323	0.76063	0.935288
7-methylguanine	2-naphthol sulfate	0.0383076	0.783304	0.942413
7-methylguanine	2-O-methylascorbic acid	0.0609491	0.661524	0.900556
7-methylguanine	2-oleoylglycerol (18:1)	-0.260513	0.0570962	0.360776
7-methylguanine	2-oxoarginine*	0.00705165	0.959639	0.99045
7-methylguanine	2-palmitoleoyl-GPC* (16:1)*	-0.166228	0.229627	0.637649
7-methylguanine	2-palmitoyl-GPC* (16:0)*	-0.190852	0.16685	0.566258
7-methylguanine	2-piperidinone	0.0810749	0.56003	0.858195
7-methylguanine	2-stearoyl-GPE (18:0)*	0.42085	0.00153062	0.0482531
7-methylguanine	21-hydroxypregnenolone disulfate	-0.0709358	0.610251	0.879916
7-methylguanine	21-hydroxypregnenolone monosulfate (1)	-0.225864	0.100545	0.46222
7-methylguanine	2R,3R-dihydroxybutyrate	0.175758	0.203639	0.610532
7-methylguanine	3,4-dihydroxybutyrate	0.167296	0.226607	0.63469
7-methylguanine	3,5-dichloro-2,6-dihydroxybenzoic acid	0.138708	0.317172	0.714408
7-methylguanine	3,7-dimethylurate	0.187797	0.173872	0.575185
7-methylguanine	3-(3-amino-3-carboxypropyl)uridine*	0.563255	9.24582e-06	0.00112068
7-methylguanine	3-(3-hydroxyphenyl)propionate	0.164727	0.233921	0.641947
7-methylguanine	3-(3-hydroxyphenyl)propionate sulfate	0.240067	0.0803746	0.41974
7-methylguanine	3-(4-hydroxyphenyl)lactate (HPLA)	0.143129	0.301838	0.702274
7-methylguanine	3-acetylphenol sulfate	-0.0120075	0.931327	0.983845
7-methylguanine	3-amino-2-piperidone	0.144197	0.29821	0.69936
7-methylguanine	3-aminoisobutyrate	0.492434	0.000155331	0.00987711
7-methylguanine	3-bromo-5-chloro-2,6-dihydroxybenzoic acid*	0.0727654	0.601046	0.876112
7-methylguanine	3-carboxy-4-methyl-5-pentyl-2-furanpropionate (3-CMPFP)	0.244673	0.0745679	0.406328
7-methylguanine	3-carboxy-4-methyl-5-propyl-2-furanpropanoate (CMPF)	0.0930436	0.503378	0.830801
7-methylguanine	3-decenoylcarnitine	-0.0478126	0.731354	0.925891
7-methylguanine	3-ethylcatechol sulfate (1)	-0.0158628	0.909359	0.978204
7-methylguanine	3-formylindole	0.0443301	0.750263	0.932009
7-methylguanine	3-hydroxy-2-ethylpropionate	0.0743663	0.593042	0.8728
7-methylguanine	3-hydroxy-2-methylpyridine sulfate	-0.154377	0.265026	0.671609
7-methylguanine	3-hydroxy-3-methylglutarate	0.0139889	0.920029	0.980921
7-methylguanine	3-hydroxyadipate	3.81316e-05	0.999782	0.999808
7-methylguanine	3-hydroxybutyrate (BHBA)	-0.111264	0.423145	0.787037
7-methylguanine	3-hydroxybutyroylglycine	0.0480692	0.729967	0.925402
7-methylguanine	3-hydroxydecanoate	-0.0718506	0.605641	0.877989
7-methylguanine	3-hydroxydecanoylcarnitine	-0.0730703	0.599518	0.875467
7-methylguanine	3-hydroxydodecanedioate*	0.0394933	0.776767	0.940507
7-methylguanine	3-hydroxyhexanoate	-0.00362112	0.979268	0.995063
7-methylguanine	3-hydroxyhexanoylcarnitine (1)	0.100021	0.471765	0.814695
7-methylguanine	3-hydroxyhippurate	0.133067	0.337443	0.729879
7-methylguanine	3-hydroxyhippurate sulfate	0.129232	0.351672	0.739936
7-methylguanine	3-hydroxyisobutyrate	-0.199848	0.147373	0.539374
7-methylguanine	3-hydroxylaurate	-0.0654469	0.638222	0.891265
7-methylguanine	3-hydroxyoctanoate	-0.0114732	0.934376	0.984691
7-methylguanine	3-hydroxyoctanoylcarnitine (1)	-0.0225272	0.871552	0.967877
7-methylguanine	3-hydroxyoctanoylcarnitine (2)	-0.0941872	0.498124	0.82793
7-methylguanine	3-hydroxyoleoylcarnitine	0.0225251	0.871564	0.967884
7-methylguanine	3-hydroxypyridine sulfate	0.0463122	0.739482	0.928637
7-methylguanine	3-hydroxystachydrine*	0.137693	0.32076	0.71727
7-methylguanine	3-indoleglyoxylic acid	0.220431	0.109223	0.478504
7-methylguanine	3-indoxyl sulfate	0.205413	0.136201	0.52261
7-methylguanine	3-methoxycatechol sulfate (1)	0.239947	0.080531	0.420002
7-methylguanine	3-methoxycatechol sulfate (2)	-0.205412	0.136203	0.52261
7-methylguanine	3-methoxytyramine sulfate	0.102928	0.458914	0.807791
7-methylguanine	3-methoxytyrosine	0.228512	0.0965149	0.454277
7-methylguanine	3-methyl catechol sulfate (1)	-0.00125786	0.992798	0.998247
7-methylguanine	3-methyl-2-oxobutyrate	-0.0829808	0.550812	0.854083
7-methylguanine	3-methyl-2-oxovalerate	-0.118963	0.391561	0.767058
7-methylguanine	3-methyladipate	0.184951	0.180607	0.583522
7-methylguanine	3-methylcytidine	0.201376	0.144239	0.534871
7-methylguanine	3-methylglutaconate	0.393634	0.00323139	0.0775362
7-methylguanine	3-methylglutarylcarnitine (2)	0.287059	0.0353257	0.288246
7-methylguanine	3-methylhistidine	0.0929674	0.50373	0.830976
7-methylguanine	3-methylxanthine	0.269602	0.0486695	0.334886
7-methylguanine	3-phenylpropionate (hydrocinnamate)	0.205718	0.135607	0.521757
7-methylguanine	3-phosphoglycerate	0.104555	0.451806	0.803846
7-methylguanine	3-sulfo-L-alanine	0.245007	0.0741606	0.405473
7-methylguanine	3-ureidopropionate	0.358567	0.00775781	0.129914
7-methylguanine	3b-hydroxy-5-cholenoic acid	-0.049367	0.722964	0.923152
7-methylguanine	3beta,7alpha-dihydroxy-5-cholestenoate	0.0302268	0.82823	0.955649
7-methylguanine	3beta-hydroxy-5-cholestenoate	0.0590433	0.671496	0.904536
7-methylguanine	4-acetamidobutanoate	-0.286754	0.0355296	0.289055
7-methylguanine	4-acetylcatechol sulfate (1)	0.199161	0.148797	0.541605
7-methylguanine	4-acetylphenyl sulfate	0.113202	0.41506	0.782094
7-methylguanine	4-allylcatechol sulfate	0.153116	0.268997	0.675141
7-methylguanine	4-allylphenol sulfate	0.109205	0.431827	0.792438
7-methylguanine	4-chlorobenzoic acid	0.103411	0.456796	0.806578
7-methylguanine	4-cholesten-3-one	-0.255346	0.0623892	0.375505
7-methylguanine	4-ethylcatechol sulfate	0.06842	0.623006	0.884933
7-methylguanine	4-ethylphenyl sulfate	0.0803888	0.563366	0.859775
7-methylguanine	4-guanidinobutanoate	0.0215378	0.877149	0.969405
7-methylguanine	4-hydroxy-2-oxoglutaric acid	-0.214484	0.119366	0.495832
7-methylguanine	4-hydroxychlorothalonil	-0.0920526	0.507955	0.83318
7-methylguanine	4-hydroxycoumarin	0.134028	0.333933	0.727297
7-methylguanine	4-hydroxyglutamate	-0.0181818	0.896176	0.974701
7-methylguanine	4-hydroxyhippurate	0.25283	0.0651051	0.382686
7-methylguanine	4-hydroxyphenylacetate	0.047266	0.734312	0.9269
7-methylguanine	4-hydroxyphenylacetylglutamine	0.102276	0.461781	0.80928
7-methylguanine	4-hydroxyphenylpyruvate	-0.0278635	0.841479	0.959485
7-methylguanine	4-imidazoleacetate	0.0798323	0.566079	0.861077
7-methylguanine	4-methoxyphenol sulfate	-0.592286	2.38388e-06	0.000370536
7-methylguanine	4-methyl-2-oxopentanoate	-0.164932	0.23333	0.64138
7-methylguanine	4-methylcatechol sulfate	0.308862	0.0230605	0.234663
7-methylguanine	4-methylguaiacol sulfate	0.317476	0.0193226	0.214414
7-methylguanine	4-methylhexanoylglutamine	0.294084	0.0308904	0.270696
7-methylguanine	4-methylnonanoylcarnitine	0.136099	0.326448	0.721459
7-methylguanine	4-oxo-retinoic acid	0.160892	0.24514	0.65304
7-methylguanine	4-vinylcatechol sulfate	0.0975415	0.482876	0.820133
7-methylguanine	4-vinylphenol sulfate	-0.00522203	0.970105	0.993008
7-methylguanine	5,6-dihydrothymine	0.300629	0.0271856	0.254547
7-methylguanine	5,6-dihydrouracil	-0.0181818	0.896176	0.974701
7-methylguanine	5,6-dihydrouridine	0.658472	6.23542e-08	1.72388e-05
7-methylguanine	5-(galactosylhydroxy)-L-lysine	-0.168731	0.222589	0.630614
7-methylguanine	5-acetylamino-6-amino-3-methyluracil	0.216543	0.115777	0.489854
7-methylguanine	5-acetylamino-6-formylamino-3-methyluracil	0.0247427	0.859042	0.964513
7-methylguanine	5-dodecenoate (12:1n7)	-0.207014	0.133107	0.517668
7-methylguanine	5-dodecenoylcarnitine (C12:1)	-0.0358681	0.7968	0.946514
7-methylguanine	5-hydroxyhexanoate	-0.0188881	0.892167	0.973592
7-methylguanine	5-hydroxyindole sulfate	0.0900286	0.517367	0.838004
7-methylguanine	5-hydroxylysine	0.133753	0.334935	0.728071
7-methylguanine	5-methylthioadenosine (MTA)	0.298876	0.0281396	0.259006
7-methylguanine	5-methyluridine (ribothymidine)	0.0475319	0.732873	0.926287
7-methylguanine	5-oxoproline	0.107223	0.440281	0.797165
7-methylguanine	5alpha-androstan-3alpha,17alpha-diol monosulfate	-0.0671253	0.629614	0.887509
7-methylguanine	5alpha-androstan-3alpha,17beta-diol 17-glucuronide	0.0592984	0.670158	0.904162
7-methylguanine	5alpha-androstan-3alpha,17beta-diol disulfate	0.0607622	0.662499	0.901074
7-methylguanine	5alpha-androstan-3alpha,17beta-diol monosulfate (1)	-0.0367829	0.791731	0.945035
7-methylguanine	5alpha-androstan-3alpha,17beta-diol monosulfate (2)	-0.0261162	0.851304	0.962408
7-methylguanine	5alpha-androstan-3beta,17alpha-diol disulfate	0.0546227	0.694841	0.91314
7-methylguanine	5alpha-androstan-3beta,17beta-diol disulfate	0.126434	0.362284	0.747191
7-methylguanine	5alpha-androstan-3beta,17beta-diol monosulfate (2)	0.0181832	0.896169	0.974701
7-methylguanine	5alpha-pregnan-3beta,20alpha-diol disulfate	0.0351058	0.801029	0.94755
7-methylguanine	5alpha-pregnan-3beta,20alpha-diol monosulfate (2)	-0.139241	0.315296	0.712991
7-methylguanine	5alpha-pregnan-3beta,20beta-diol monosulfate (1)	-0.0618639	0.656758	0.898639
7-methylguanine	5alpha-pregnan-diol disulfate	-0.0630653	0.650519	0.896317
7-methylguanine	6-bromotryptophan	-0.172098	0.213361	0.62121
7-methylguanine	6-hydroxyindole sulfate	0.167067	0.227252	0.635335
7-methylguanine	6-oxopiperidine-2-carboxylate	0.300095	0.027473	0.255985
7-methylguanine	7-HOCA	0.0672765	0.62884	0.887147
7-methylguanine	7-dehydrocholesterol	0.123752	0.372637	0.754337
7-methylguanine	7-ketodeoxycholate	0.0211562	0.879309	0.969943
7-methylurate	Liver fat (%)	0.209941	0.127587	0.509543
7-methylurate	Sodium (mmol/L)	0.097252	0.484182	0.820884
7-methylurate	Potassium (mmol/L)	0.160811	0.245381	0.653315
7-methylurate	Creatinine (mg/dL)	0.445541	0.000735066	0.0296547
7-methylurate	Urea (BUN) (mg/dL)	0.261842	0.0557947	0.356965
7-methylurate	Uric acid (mg/dL)	0.272985	0.0458041	0.325668
7-methylurate	ALT (IU/L)	0.0801689	0.564437	0.860212
7-methylurate	AST (IU/L)	0.0771896	0.579044	0.866576
7-methylurate	GGT (U/L)	0.173101	0.210666	0.618404
7-methylurate	Alkaline phosphatase (IU/L)	-0.0249476	0.857887	0.964264
7-methylurate	Total Bilirubin (mg/dL)	-0.0412789	0.766951	0.937275
7-methylurate	Albumin (g/dL)	-0.161117	0.244472	0.652411
7-methylurate	Creatine Kinase (U/L)	0.187543	0.174466	0.576044
7-methylurate	Total cholesterol (mg/dL)	0.248557	0.0699351	0.394947
7-methylurate	High Density Lipoprotein (mg/dL)	-0.0242078	0.862059	0.965362
7-methylurate	Low Density Lipoprotein (mg/dL)	0.149226	0.281495	0.685753
7-methylurate	Triglycerides (mg/dL)	0.28373	0.0376049	0.297115
7-methylurate	Glucose (mg/dL)	0.155105	0.262753	0.66981
7-methylurate	Insulin (mg/dL)	0.222496	0.105859	0.472508
7-methylurate	Weight (kg)	0.312787	0.0212879	0.225691
7-methylurate	Body mass index (kg/m2)	0.157609	0.255029	0.662503
7-methylurate	Heart rate (bpm)	0.0233502	0.866901	0.966772
7-methylurate	Systolic blood pressure (mmHg)	0.160912	0.245081	0.65304
7-methylurate	Diastolic blood pressure (mmHg)	0.121774	0.380387	0.759654
7-methylurate	Waist circumference (cm)	0.339496	0.0120224	0.166653
7-methylurate	Hip circumference (cm)	0.32588	0.0161843	0.195524
7-methylurate	Trunk fat mass (kg/m2)	0.278965	0.0410777	0.30967
7-methylurate	Trunk fat free mass (kg/m2)	0.243708	0.0757565	0.409083
7-methylurate	Trunk total body water (%)	0.248054	0.0705219	0.396317
7-methylurate	Left arm fat mass (kg/m2)	0.105753	0.446611	0.800905
7-methylurate	Left arm fat free mass (kg/m2)	0.312985	0.0212019	0.225139
7-methylurate	Left arm total body water (%)	0.248054	0.0705219	0.396317
7-methylurate	Right arm fat mass (kg/m2)	0.0904215	0.515533	0.837107
7-methylurate	Right arm fat free mass (kg/m2)	0.291377	0.0325414	0.27738
7-methylurate	Right arm total body water (%)	0.248054	0.0705219	0.396317
7-methylurate	Left leg fat mass (kg/m2)	0.164052	0.23587	0.643981
7-methylurate	Left leg fat free mass (kg/m2)	0.196143	0.155178	0.55081
7-methylurate	Left leg total body water (%)	0.248054	0.0705219	0.396317
7-methylurate	Right leg fat mass (kg/m2)	0.165582	0.231467	0.639544
7-methylurate	Right leg fat free mass (kg/m2)	0.175419	0.204525	0.611603
7-methylurate	Right leg total body water (%)	0.248054	0.0705219	0.396317
7-methylurate	(14 or 15)-methylpalmitate (a17:0 or i17:0)	0.159783	0.248451	0.656414
7-methylurate	(16 or 17)-methylstearate (a19:0 or i19:0)	0.193166	0.16167	0.559855
7-methylurate	(2 or 3)-decenoate (10:1n7 or n8)	-0.372764	0.00550378	0.106678
7-methylurate	(N(1) + N(8))-acetylspermidine	0.0473332	0.733948	0.926773
7-methylurate	(S)-3-hydroxybutyrylcarnitine	0.238008	0.0830836	0.426486
7-methylurate	1,2,3-benzenetriol sulfate (2)	0.105702	0.44683	0.800938
7-methylurate	1,2-dilinoleoyl-GPC (18:2/18:2)	0.128509	0.354397	0.741821
7-methylurate	1,2-dilinoleoyl-GPE (18:2/18:2)*	0.216037	0.116651	0.491475
7-methylurate	1,2-dipalmitoyl-GPC (16:0/16:0)	0.0704058	0.612929	0.880911
7-methylurate	1,3,7-trimethylurate	0.381441	0.00442892	0.0939786
7-methylurate	1,3-dimethylurate	0.462265	0.000433094	0.0205076
7-methylurate	1,5-anhydroglucitol (1,5-AG)	-0.0105015	0.939923	0.985924
7-methylurate	1,7-dimethylurate	0.507673	8.91457e-05	0.00654501
7-methylurate	1-(1-enyl-oleoyl)-GPE (P-18:1)*	0.287794	0.0348386	0.286434
7-methylurate	1-(1-enyl-palmitoyl)-2-arachidonoyl-GPC (P-16:0/20:4)*	0.120499	0.385433	0.762951
7-methylurate	1-(1-enyl-palmitoyl)-2-arachidonoyl-GPE (P-16:0/20:4)*	0.18619	0.177652	0.579988
7-methylurate	1-(1-enyl-palmitoyl)-2-linoleoyl-GPC (P-16:0/18:2)*	0.157982	0.253894	0.661515
7-methylurate	1-(1-enyl-palmitoyl)-2-linoleoyl-GPE (P-16:0/18:2)*	0.207231	0.132691	0.516962
7-methylurate	1-(1-enyl-palmitoyl)-2-oleoyl-GPC (P-16:0/18:1)*	0.083935	0.546224	0.851808
7-methylurate	1-(1-enyl-palmitoyl)-2-oleoyl-GPE (P-16:0/18:1)*	0.367589	0.00624809	0.115096
7-methylurate	1-(1-enyl-palmitoyl)-2-palmitoleoyl-GPC (P-16:0/16:1)*	-0.00379432	0.978276	0.994868
7-methylurate	1-(1-enyl-palmitoyl)-2-palmitoyl-GPC (P-16:0/16:0)*	-0.12847	0.354542	0.741924
7-methylurate	1-(1-enyl-palmitoyl)-GPC (P-16:0)*	0.0957013	0.49121	0.82452
7-methylurate	1-(1-enyl-palmitoyl)-GPE (P-16:0)*	0.239579	0.0810102	0.421194
7-methylurate	1-(1-enyl-stearoyl)-2-arachidonoyl-GPE (P-18:0/20:4)*	0.245979	0.0729831	0.402509
7-methylurate	1-(1-enyl-stearoyl)-2-linoleoyl-GPE (P-18:0/18:2)*	0.383495	0.00420327	0.0911364
7-methylurate	1-(1-enyl-stearoyl)-2-oleoyl-GPE (P-18:0/18:1)	0.413275	0.0018963	0.0554509
7-methylurate	1-(1-enyl-stearoyl)-GPE (P-18:0)*	0.284689	0.0369362	0.294341
7-methylurate	1-arachidonoyl-GPC* (20:4)*	0.0136059	0.922212	0.981591
7-methylurate	1-arachidonoyl-GPE (20:4n6)*	0.0604409	0.664178	0.901723
7-methylurate	1-arachidonoyl-GPI* (20:4)*	0.143724	0.299812	0.700674
7-methylurate	1-arachidonylglycerol (20:4)	0.0907397	0.51405	0.836286
7-methylurate	1-carboxyethylisoleucine	0.269155	0.0490588	0.336119
7-methylurate	1-carboxyethylleucine	0.179905	0.193005	0.598315
7-methylurate	1-carboxyethylphenylalanine	0.19627	0.154906	0.550331
7-methylurate	1-carboxyethyltyrosine	0.195469	0.156631	0.552774
7-methylurate	1-carboxyethylvaline	0.298372	0.0284188	0.260228
7-methylurate	1-dihomo-linolenylglycerol (20:3)	0.0704058	0.612929	0.880911
7-methylurate	1-docosahexaenoylglycerol (22:6)	0.0272966	0.844664	0.960478
7-methylurate	1-lignoceroyl-GPC (24:0)	0.203441	0.140084	0.528575
7-methylurate	1-linolenoyl-GPC (18:3)*	0.281968	0.0388596	0.301625
7-methylurate	1-linoleoyl-2-arachidonoyl-GPC (18:2/20:4n6)*	0.183622	0.183814	0.587329
7-methylurate	1-linoleoyl-2-arachidonoyl-GPE (18:2/20:4)*	0.192567	0.162998	0.561719
7-methylurate	1-linoleoyl-2-linolenoyl-GPC (18:2/18:3)*	0.279707	0.0405202	0.30767
7-methylurate	1-linoleoyl-GPC (18:2)	0.145334	0.294375	0.696275
7-methylurate	1-linoleoyl-GPE (18:2)*	0.20497	0.137065	0.524014
7-methylurate	1-linoleoyl-GPG (18:2)*	-0.148822	0.282815	0.686896
7-methylurate	1-linoleoyl-GPI* (18:2)*	0.0445737	0.748935	0.931612
7-methylurate	1-linoleoylglycerol (18:2)	0.120422	0.385738	0.76314
7-methylurate	1-methyl-4-imidazoleacetate	0.246286	0.072615	0.401591
7-methylurate	1-methyl-5-imidazoleacetate	0.274686	0.0444164	0.321307
7-methylurate	1-methyl-5-imidazolelactate	0.222025	0.106618	0.473894
7-methylurate	1-methylhistidine	0.431326	0.00112881	0.0394019
7-methylurate	1-methylnicotinamide	0.146484	0.29053	0.693031
7-methylurate	1-methylurate	0.49395	0.000147152	0.00950666
7-methylurate	1-methylxanthine	0.408369	0.00217285	0.0604484
7-methylurate	1-myristoyl-2-arachidonoyl-GPC (14:0/20:4)*	0.23429	0.0881551	0.436957
7-methylurate	1-myristoyl-2-palmitoyl-GPC (14:0/16:0)	0.186612	0.176655	0.578669
7-methylurate	1-myristoylglycerol (14:0)	0.198182	0.150845	0.544447
7-methylurate	1-oleoyl-2-arachidonoyl-GPE (18:1/20:4)*	0.208841	0.129641	0.512669
7-methylurate	1-oleoyl-2-docosahexaenoyl-GPC (18:1/22:6)*	0.0495945	0.721739	0.922684
7-methylurate	1-oleoyl-2-linoleoyl-GPE (18:1/18:2)*	0.362837	0.00700778	0.122779
7-methylurate	1-oleoyl-GPC (18:1)	0.246248	0.0726609	0.401724
7-methylurate	1-oleoyl-GPE (18:1)	0.340109	0.0118591	0.165465
7-methylurate	1-oleoyl-GPG (18:1)*	0.00123038	0.992955	0.99835
7-methylurate	1-oleoyl-GPI (18:1)	0.407986	0.00219589	0.0608527
7-methylurate	1-oleoyl-GPS (18:1)	0.0404467	0.771521	0.938796
7-methylurate	1-oleoylglycerol (18:1)	0.0564166	0.685332	0.909821
7-methylurate	1-palmitoleoyl-2-linolenoyl-GPC (16:1/18:3)*	0.213744	0.120677	0.498128
7-methylurate	1-palmitoleoyl-GPC* (16:1)*	0.136442	0.325218	0.720523
7-methylurate	1-palmitoleoylglycerol (16:1)*	0.183173	0.184907	0.588605
7-methylurate	1-palmitoyl-2-arachidonoyl-GPC (16:0/20:4n6)	0.0484447	0.727939	0.924741
7-methylurate	1-palmitoyl-2-arachidonoyl-GPE (16:0/20:4)*	0.290017	0.0333981	0.280805
7-methylurate	1-palmitoyl-2-arachidonoyl-GPI (16:0/20:4)*	0.209301	0.128779	0.511328
7-methylurate	1-palmitoyl-2-dihomo-linolenoyl-GPC (16:0/20:3n3 or 6)*	0.242607	0.0771303	0.412249
7-methylurate	1-palmitoyl-2-docosahexaenoyl-GPC (16:0/22:6)	0.0809839	0.560472	0.85843
7-methylurate	1-palmitoyl-2-docosahexaenoyl-GPE (16:0/22:6)*	0.366823	0.00636553	0.116299
7-methylurate	1-palmitoyl-2-linoleoyl-GPC (16:0/18:2)	0.207155	0.132837	0.517237
7-methylurate	1-palmitoyl-2-linoleoyl-GPE (16:0/18:2)	0.305079	0.0248853	0.243705
7-methylurate	1-palmitoyl-2-linoleoyl-GPI (16:0/18:2)	0.140927	0.309417	0.708418
7-methylurate	1-palmitoyl-2-oleoyl-GPC (16:0/18:1)	0.321751	0.0176671	0.204832
7-methylurate	1-palmitoyl-2-oleoyl-GPE (16:0/18:1)	0.33436	0.013469	0.177164
7-methylurate	1-palmitoyl-2-oleoyl-GPI (16:0/18:1)*	0.32773	0.0155552	0.191471
7-methylurate	1-palmitoyl-2-palmitoleoyl-GPC (16:0/16:1)*	0.22559	0.10097	0.462991
7-methylurate	1-palmitoyl-2-stearoyl-GPC (16:0/18:0)	0.18665	0.176564	0.578478
7-methylurate	1-palmitoyl-2-stearoyl-GPE (16:0/18:0)*	0.262929	0.0547486	0.353907
7-methylurate	1-palmitoyl-GPC (16:0)	0.104056	0.453978	0.80514
7-methylurate	1-palmitoyl-GPE (16:0)	0.158058	0.253661	0.66132
7-methylurate	1-palmitoyl-GPG (16:0)*	0.228733	0.0961843	0.453638
7-methylurate	1-palmitoyl-GPI* (16:0)	0.15917	0.250295	0.658105
7-methylurate	1-palmitoylglycerol (16:0)	0.0610924	0.660776	0.900299
7-methylurate	1-ribosyl-imidazoleacetate*	0.251728	0.066324	0.386003
7-methylurate	1-stearoyl-2-arachidonoyl-GPC (18:0/20:4)	0.0476782	0.732081	0.926065
7-methylurate	1-stearoyl-2-arachidonoyl-GPE (18:0/20:4)	0.262	0.0556422	0.356553
7-methylurate	1-stearoyl-2-arachidonoyl-GPI (18:0/20:4)	0.206388	0.134309	0.519691
7-methylurate	1-stearoyl-2-arachidonoyl-GPS (18:0/20:4)	0.105789	0.446455	0.800776
7-methylurate	1-stearoyl-2-docosahexaenoyl-GPC (18:0/22:6)	0.0893391	0.520594	0.839544
7-methylurate	1-stearoyl-2-docosahexaenoyl-GPE (18:0/22:6)*	0.381387	0.00443494	0.0940432
7-methylurate	1-stearoyl-2-linoleoyl-GPC (18:0/18:2)*	0.207768	0.131668	0.515519
7-methylurate	1-stearoyl-2-linoleoyl-GPE (18:0/18:2)*	0.361457	0.0072429	0.125123
7-methylurate	1-stearoyl-2-linoleoyl-GPI (18:0/18:2)	0.192016	0.164229	0.563082
7-methylurate	1-stearoyl-2-oleoyl-GPC (18:0/18:1)	0.382192	0.00434519	0.0928598
7-methylurate	1-stearoyl-2-oleoyl-GPE (18:0/18:1)	0.491576	0.000160141	0.010094
7-methylurate	1-stearoyl-2-oleoyl-GPI (18:0/18:1)*	0.375638	0.00512481	0.102379
7-methylurate	1-stearoyl-2-oleoyl-GPS (18:0/18:1)	0.176877	0.200729	0.607308
7-methylurate	1-stearoyl-GPC (18:0)	0.149895	0.279319	0.68395
7-methylurate	1-stearoyl-GPE (18:0)	0.220531	0.109058	0.478329
7-methylurate	1-stearoyl-GPG (18:0)	0.226054	0.100252	0.461688
7-methylurate	1-stearoyl-GPI (18:0)	0.0909871	0.512899	0.835758
7-methylurate	10-heptadecenoate (17:1n7)	0.0850082	0.541086	0.849597
7-methylurate	10-nonadecenoate (19:1n9)	0.0350687	0.801235	0.947691
7-methylurate	10-undecenoate (11:1n1)	-0.10214	0.462378	0.809647
7-methylurate	11-ketoetiocholanolone glucuronide	0.0181137	0.896563	0.974779
7-methylurate	11beta-hydroxyandrosterone glucuronide	0.176647	0.201325	0.607957
7-methylurate	11beta-hydroxyetiocholanolone glucuronide*	0.064108	0.645124	0.894118
7-methylurate	12,13-DiHOME	0.0361063	0.795479	0.946126
7-methylurate	12-HETE	0.0334181	0.810414	0.950214
7-methylurate	13-HODE + 9-HODE	-0.157215	0.256234	0.663805
7-methylurate	16a-hydroxy DHEA 3-sulfate	-0.21712	0.114786	0.488259
7-methylurate	17alpha-hydroxypregnanolone glucuronide	-0.0754961	0.587423	0.870196
7-methylurate	17alpha-hydroxypregnenolone 3-sulfate	-0.173899	0.208538	0.615885
7-methylurate	2'-deoxyuridine	-0.498666	0.000124166	0.00836749
7-methylurate	2'-O-methyluridine	-0.0576431	0.678859	0.90742
7-methylurate	2,3-dihydroxy-2-methylbutyrate	0.288182	0.034583	0.285426
7-methylurate	2,3-dihydroxy-5-methylthio-4-pentenoate (DMTPA)*	0.412278	0.00194979	0.0564176
7-methylurate	2,3-dihydroxyisovalerate	0.2013	0.144393	0.535041
7-methylurate	2,4-di-tert-butylphenol	0.210221	0.127069	0.508608
7-methylurate	2,6-dihydroxybenzoic acid	0.0144108	0.917626	0.980396
7-methylurate	2-acetamidophenol sulfate	0.0554413	0.690496	0.911682
7-methylurate	2-aminoadipate	-0.0480998	0.729802	0.925402
7-methylurate	2-aminobutyrate	0.0175535	0.899745	0.97563
7-methylurate	2-aminoheptanoate	0.0551518	0.692031	0.912137
7-methylurate	2-aminooctanoate	-0.0474482	0.733326	0.926488
7-methylurate	2-aminophenol sulfate	0.0379432	0.785316	0.94313
7-methylurate	2-arachidonoylglycerol (20:4)	0.0366785	0.79231	0.945238
7-methylurate	2-hydroxy-3-methylvalerate	-0.0489046	0.725457	0.92392
7-methylurate	2-hydroxy-4-(methylthio)butanoic acid	-0.0512042	0.71309	0.919457
7-methylurate	2-hydroxyarachidate*	0.268937	0.0492492	0.336731
7-methylurate	2-hydroxybehenate	0.395836	0.00304876	0.0748856
7-methylurate	2-hydroxybutyrate/2-hydroxyisobutyrate	-0.00981158	0.943864	0.986784
7-methylurate	2-hydroxydecanoate	0.323092	0.0171732	0.201889
7-methylurate	2-hydroxyglutarate	-0.0126477	0.927675	0.983035
7-methylurate	2-hydroxyhippurate (salicylurate)	0.308145	0.0233975	0.23651
7-methylurate	2-hydroxylaurate	0.0391697	0.778549	0.941
7-methylurate	2-hydroxynervonate*	0.200218	0.14661	0.538184
7-methylurate	2-hydroxyoctanoate	0.0733569	0.598083	0.874954
7-methylurate	2-hydroxypalmitate	0.0822487	0.554344	0.855743
7-methylurate	2-hydroxyphenylacetate	0.370771	0.00578074	0.10988
7-methylurate	2-hydroxyphytanate*	0.153153	0.268881	0.675097
7-methylurate	2-hydroxysebacate	0.0535809	0.700385	0.915108
7-methylurate	2-hydroxystearate	0.0869628	0.531789	0.845096
7-methylurate	2-isopropylmalate	0.196937	0.153482	0.548368
7-methylurate	2-keto-3-deoxy-gluconate	0.271275	0.0472346	0.330354
7-methylurate	2-ketocaprylate	0.0619356	0.656385	0.898492
7-methylurate	2-linoleoylglycerol (18:2)	0.0420641	0.762646	0.935952
7-methylurate	2-methoxyhydroquinone sulfate (1)	0.086469	0.534131	0.846329
7-methylurate	2-methoxyhydroquinone sulfate (2)	0.075835	0.585742	0.869496
7-methylurate	2-methoxyresorcinol sulfate	0.0773555	0.578226	0.866238
7-methylurate	2-methylbutyrylcarnitine (C5)	0.333594	0.0136972	0.178655
7-methylurate	2-methylserine	0.125083	0.367477	0.750862
7-methylurate	2-naphthol sulfate	0.172431	0.212464	0.620307
7-methylurate	2-O-methylascorbic acid	0.429717	0.00118362	0.0406367
7-methylurate	2-oleoylglycerol (18:1)	0.0783725	0.573224	0.864167
7-methylurate	2-oxoarginine*	0.244753	0.0744702	0.406115
7-methylurate	2-palmitoleoyl-GPC* (16:1)*	0.154302	0.265261	0.671813
7-methylurate	2-palmitoyl-GPC* (16:0)*	0.0792209	0.569067	0.862409
7-methylurate	2-piperidinone	0.063737	0.647042	0.89484
7-methylurate	2-stearoyl-GPE (18:0)*	0.309946	0.0225589	0.232146
7-methylurate	21-hydroxypregnenolone disulfate	-0.194469	0.158805	0.555896
7-methylurate	21-hydroxypregnenolone monosulfate (1)	-0.273324	0.0455244	0.324725
7-methylurate	2R,3R-dihydroxybutyrate	0.358966	0.00768485	0.129252
7-methylurate	3,4-dihydroxybutyrate	0.261732	0.0559023	0.35729
7-methylurate	3,5-dichloro-2,6-dihydroxybenzoic acid	0.0494029	0.722771	0.923152
7-methylurate	3,7-dimethylurate	0.727869	4.49181e-10	2.24516e-07
7-methylurate	3-(3-amino-3-carboxypropyl)uridine*	0.252687	0.065263	0.383114
7-methylurate	3-(3-hydroxyphenyl)propionate	0.267076	0.0509025	0.3418
7-methylurate	3-(3-hydroxyphenyl)propionate sulfate	0.412194	0.00195439	0.0564978
7-methylurate	3-(4-hydroxyphenyl)lactate (HPLA)	0.118965	0.391552	0.767058
7-methylurate	3-acetylphenol sulfate	0.496427	0.000134637	0.00889098
7-methylurate	3-amino-2-piperidone	0.305309	0.024771	0.243163
7-methylurate	3-aminoisobutyrate	0.262038	0.0556051	0.356409
7-methylurate	3-bromo-5-chloro-2,6-dihydroxybenzoic acid*	0.0817887	0.556569	0.856764
7-methylurate	3-carboxy-4-methyl-5-pentyl-2-furanpropionate (3-CMPFP)	0.170131	0.218719	0.626518
7-methylurate	3-carboxy-4-methyl-5-propyl-2-furanpropanoate (CMPF)	0.0430407	0.757302	0.934282
7-methylurate	3-decenoylcarnitine	0.0200573	0.885535	0.971701
7-methylurate	3-ethylcatechol sulfate (1)	0.291743	0.0323141	0.276523
7-methylurate	3-formylindole	0.204549	0.137893	0.525207
7-methylurate	3-hydroxy-2-ethylpropionate	0.341374	0.011528	0.162814
7-methylurate	3-hydroxy-2-methylpyridine sulfate	0.179913	0.192985	0.598315
7-methylurate	3-hydroxy-3-methylglutarate	-0.147634	0.286719	0.689916
7-methylurate	3-hydroxyadipate	0.174605	0.206666	0.613966
7-methylurate	3-hydroxybutyrate (BHBA)	-0.0599043	0.666984	0.902883
7-methylurate	3-hydroxybutyroylglycine	0.105789	0.446455	0.800776
7-methylurate	3-hydroxydecanoate	-0.0540787	0.697734	0.914169
7-methylurate	3-hydroxydecanoylcarnitine	-0.0163654	0.9065	0.977422
7-methylurate	3-hydroxydodecanedioate*	-0.0346075	0.803797	0.948313
7-methylurate	3-hydroxyhexanoate	0.218576	0.112313	0.484027
7-methylurate	3-hydroxyhexanoylcarnitine (1)	0.096163	0.489112	0.823442
7-methylurate	3-hydroxyhippurate	0.36667	0.00638925	0.116554
7-methylurate	3-hydroxyhippurate sulfate	0.310434	0.0223364	0.23099
7-methylurate	3-hydroxyisobutyrate	0.0336507	0.809119	0.949908
7-methylurate	3-hydroxylaurate	-0.0419292	0.763385	0.936238
7-methylurate	3-hydroxyoctanoate	0.0629704	0.651011	0.896523
7-methylurate	3-hydroxyoctanoylcarnitine (1)	0.0633537	0.649025	0.895744
7-methylurate	3-hydroxyoctanoylcarnitine (2)	-0.00206963	0.98815	0.997311
7-methylurate	3-hydroxyoleoylcarnitine	0.160097	0.24751	0.655464
7-methylurate	3-hydroxypyridine sulfate	0.405609	0.00234369	0.0634639
7-methylurate	3-hydroxystachydrine*	0.16203	0.241774	0.649777
7-methylurate	3-indoleglyoxylic acid	0.198953	0.149231	0.542348
7-methylurate	3-indoxyl sulfate	0.428299	0.00123388	0.041824
7-methylurate	3-methoxycatechol sulfate (1)	0.141425	0.307692	0.707105
7-methylurate	3-methoxycatechol sulfate (2)	0.164306	0.235136	0.643203
7-methylurate	3-methoxytyramine sulfate	0.361229	0.00728241	0.125449
7-methylurate	3-methoxytyrosine	0.0485597	0.727318	0.924601
7-methylurate	3-methyl catechol sulfate (1)	0.381234	0.00445222	0.0942651
7-methylurate	3-methyl-2-oxobutyrate	-0.0413543	0.766537	0.937131
7-methylurate	3-methyl-2-oxovalerate	0.0256404	0.853983	0.963213
7-methylurate	3-methyladipate	0.258482	0.0591321	0.366484
7-methylurate	3-methylcytidine	-0.0194702	0.888864	0.972618
7-methylurate	3-methylglutaconate	0.392923	0.00329242	0.0783947
7-methylurate	3-methylglutarylcarnitine (2)	0.218653	0.112184	0.483798
7-methylurate	3-methylhistidine	0.202632	0.141701	0.531076
7-methylurate	3-methylxanthine	0.847361	6.55172e-16	1.12948e-12
7-methylurate	3-phenylpropionate (hydrocinnamate)	0.0242607	0.861761	0.965322
7-methylurate	3-phosphoglycerate	0.256404	0.0612741	0.372187
7-methylurate	3-sulfo-L-alanine	-0.00249196	0.985732	0.99661
7-methylurate	3-ureidopropionate	0.151888	0.272902	0.678514
7-methylurate	3b-hydroxy-5-cholenoic acid	-0.106267	0.444391	0.799689
7-methylurate	3beta,7alpha-dihydroxy-5-cholestenoate	0.121457	0.381638	0.760525
7-methylurate	3beta-hydroxy-5-cholestenoate	0.106279	0.444339	0.799638
7-methylurate	4-acetamidobutanoate	0.19673	0.153922	0.549083
7-methylurate	4-acetylcatechol sulfate (1)	0.36189	0.00716837	0.124367
7-methylurate	4-acetylphenyl sulfate	0.198971	0.149192	0.542335
7-methylurate	4-allylcatechol sulfate	0.0282466	0.839328	0.9589
7-methylurate	4-allylphenol sulfate	0.100415	0.47001	0.813642
7-methylurate	4-chlorobenzoic acid	0.0214245	0.87779	0.969601
7-methylurate	4-cholesten-3-one	0.158327	0.252845	0.660531
7-methylurate	4-ethylcatechol sulfate	0.0963911	0.488077	0.822889
7-methylurate	4-ethylphenyl sulfate	0.138704	0.317187	0.714434
7-methylurate	4-guanidinobutanoate	0.263821	0.053902	0.351234
7-methylurate	4-hydroxy-2-oxoglutaric acid	-0.195427	0.156722	0.552812
7-methylurate	4-hydroxychlorothalonil	0.117662	0.396797	0.770341
7-methylurate	4-hydroxycoumarin	0.0752245	0.588771	0.870901
7-methylurate	4-hydroxyglutamate	0.432591	0.00108734	0.0384217
7-methylurate	4-hydroxyhippurate	0.234482	0.0878879	0.436492
7-methylurate	4-hydroxyphenylacetate	0.346881	0.0101778	0.151885
7-methylurate	4-hydroxyphenylacetylglutamine	0.341362	0.0115312	0.162851
7-methylurate	4-hydroxyphenylpyruvate	0.0125711	0.928112	0.983157
7-methylurate	4-imidazoleacetate	0.0739842	0.594948	0.873673
7-methylurate	4-methoxyphenol sulfate	-0.248397	0.070121	0.395316
7-methylurate	4-methyl-2-oxopentanoate	-0.0705208	0.612347	0.880786
7-methylurate	4-methylcatechol sulfate	0.47728	0.000263081	0.0144544
7-methylurate	4-methylguaiacol sulfate	0.534157	3.18231e-05	0.00299695
7-methylurate	4-methylhexanoylglutamine	0.203059	0.140846	0.529826
7-methylurate	4-methylnonanoylcarnitine	0.381133	0.00446358	0.0943754
7-methylurate	4-oxo-retinoic acid	0.103712	0.455484	0.805905
7-methylurate	4-vinylcatechol sulfate	0.396488	0.0029965	0.0741786
7-methylurate	4-vinylphenol sulfate	0.192016	0.164229	0.563082
7-methylurate	5,6-dihydrothymine	0.29063	0.0330096	0.279212
7-methylurate	5,6-dihydrouracil	-0.0838584	0.546592	0.851971
7-methylurate	5,6-dihydrouridine	0.137362	0.321936	0.71809
7-methylurate	5-(galactosylhydroxy)-L-lysine	0.0801286	0.564634	0.860357
7-methylurate	5-acetylamino-6-amino-3-methyluracil	0.492189	0.00015669	0.0099425
7-methylurate	5-acetylamino-6-formylamino-3-methyluracil	0.150767	0.276499	0.681599
7-methylurate	5-dodecenoate (12:1n7)	-0.219189	0.111284	0.482172
7-methylurate	5-dodecenoylcarnitine (C12:1)	0.0178601	0.898003	0.975241
7-methylurate	5-hydroxyhexanoate	0.0647259	0.641935	0.892869
7-methylurate	5-hydroxyindole sulfate	0.23714	0.0842463	0.429085
7-methylurate	5-hydroxylysine	0.190598	0.167426	0.567043
7-methylurate	5-methylthioadenosine (MTA)	0.382613	0.00429882	0.0922805
7-methylurate	5-methyluridine (ribothymidine)	-0.0330374	0.812534	0.950906
7-methylurate	5-oxoproline	0.0452636	0.74518	0.930332
7-methylurate	5alpha-androstan-3alpha,17alpha-diol monosulfate	-0.27232	0.0463561	0.327591
7-methylurate	5alpha-androstan-3alpha,17beta-diol 17-glucuronide	0.0822885	0.554152	0.8556
7-methylurate	5alpha-androstan-3alpha,17beta-diol disulfate	-0.00602085	0.965535	0.991951
7-methylurate	5alpha-androstan-3alpha,17beta-diol monosulfate (1)	-0.27116	0.0473321	0.330769
7-methylurate	5alpha-androstan-3alpha,17beta-diol monosulfate (2)	0.0527885	0.704612	0.916607
7-methylurate	5alpha-androstan-3beta,17alpha-diol disulfate	-0.0828635	0.551377	0.854432
7-methylurate	5alpha-androstan-3beta,17beta-diol disulfate	-0.050476	0.716998	0.920971
7-methylurate	5alpha-androstan-3beta,17beta-diol monosulfate (2)	-0.240939	0.0792491	0.417103
7-methylurate	5alpha-pregnan-3beta,20alpha-diol disulfate	-0.398136	0.00286782	0.0721747
7-methylurate	5alpha-pregnan-3beta,20alpha-diol monosulfate (2)	-0.365711	0.00653923	0.118029
7-methylurate	5alpha-pregnan-3beta,20beta-diol monosulfate (1)	-0.37261	0.00552466	0.106939
7-methylurate	5alpha-pregnan-diol disulfate	-0.408955	0.00213805	0.0598494
7-methylurate	6-bromotryptophan	-0.225015	0.101865	0.464837
7-methylurate	6-hydroxyindole sulfate	0.416226	0.00174548	0.052548
7-methylurate	6-oxopiperidine-2-carboxylate	0.114328	0.410405	0.779228
7-methylurate	7-HOCA	-0.0168637	0.903666	0.976689
7-methylurate	7-dehydrocholesterol	0.0876377	0.528598	0.84348
7-methylurate	7-ketodeoxycholate	-0.00693668	0.960296	0.990667
7-methylurate	7-methylguanine	0.396718	0.00297824	0.0738753
7-methylxanthine	Liver fat (%)	0.0393422	0.777599	0.940728
7-methylxanthine	Sodium (mmol/L)	-0.0339311	0.807558	0.949497
7-methylxanthine	Potassium (mmol/L)	0.136511	0.324972	0.720344
7-methylxanthine	Creatinine (mg/dL)	0.372462	0.00554499	0.107166
7-methylxanthine	Urea (BUN) (mg/dL)	0.233275	0.089581	0.440112
7-methylxanthine	Uric acid (mg/dL)	0.274074	0.0449116	0.32282
7-methylxanthine	ALT (IU/L)	0.0697555	0.616221	0.882262
7-methylxanthine	AST (IU/L)	0.0823281	0.553961	0.855569
7-methylxanthine	GGT (U/L)	0.180413	0.19173	0.596698
7-methylxanthine	Alkaline phosphatase (IU/L)	0.114853	0.408244	0.777806
7-methylxanthine	Total Bilirubin (mg/dL)	-0.190502	0.167644	0.56736
7-methylxanthine	Albumin (g/dL)	-0.0796755	0.566844	0.861357
7-methylxanthine	Creatine Kinase (U/L)	0.206947	0.133236	0.51786
7-methylxanthine	Total cholesterol (mg/dL)	0.108266	0.435822	0.794704
7-methylxanthine	High Density Lipoprotein (mg/dL)	-0.118614	0.392962	0.768054
7-methylxanthine	Low Density Lipoprotein (mg/dL)	0.0256107	0.85415	0.963254
7-methylxanthine	Triglycerides (mg/dL)	0.217137	0.114755	0.488183
7-methylxanthine	Glucose (mg/dL)	-0.00863205	0.950603	0.988468
7-methylxanthine	Insulin (mg/dL)	0.26424	0.0535087	0.349988
7-methylxanthine	Weight (kg)	0.173173	0.210472	0.618161
7-methylxanthine	Body mass index (kg/m2)	0.0206473	0.882192	0.970748
7-methylxanthine	Heart rate (bpm)	-0.0217741	0.875812	0.969071
7-methylxanthine	Systolic blood pressure (mmHg)	-0.0360061	0.796034	0.946358
7-methylxanthine	Diastolic blood pressure (mmHg)	-0.104885	0.450371	0.803127
7-methylxanthine	Waist circumference (cm)	0.151403	0.274453	0.679978
7-methylxanthine	Hip circumference (cm)	0.0926659	0.50512	0.831767
7-methylxanthine	Trunk fat mass (kg/m2)	0.0941311	0.498381	0.828145
7-methylxanthine	Trunk fat free mass (kg/m2)	0.206877	0.133369	0.51809
7-methylxanthine	Trunk total body water (%)	0.183709	0.183604	0.587095
7-methylxanthine	Left arm fat mass (kg/m2)	-0.0573669	0.680314	0.907836
7-methylxanthine	Left arm fat free mass (kg/m2)	0.260338	0.0572695	0.361272
7-methylxanthine	Left arm total body water (%)	0.183709	0.183604	0.587095
7-methylxanthine	Right arm fat mass (kg/m2)	-0.0780765	0.574678	0.864825
7-methylxanthine	Right arm fat free mass (kg/m2)	0.261389	0.0562363	0.358353
7-methylxanthine	Right arm total body water (%)	0.183709	0.183604	0.587095
7-methylxanthine	Left leg fat mass (kg/m2)	-0.0124067	0.92905	0.983366
7-methylxanthine	Left leg fat free mass (kg/m2)	0.217754	0.113703	0.486348
7-methylxanthine	Left leg total body water (%)	0.183709	0.183604	0.587095
7-methylxanthine	Right leg fat mass (kg/m2)	-0.00351199	0.979892	0.995306
7-methylxanthine	Right leg fat free mass (kg/m2)	0.199236	0.148641	0.541344
7-methylxanthine	Right leg total body water (%)	0.183709	0.183604	0.587095
7-methylxanthine	(14 or 15)-methylpalmitate (a17:0 or i17:0)	-0.0201091	0.885241	0.97157
7-methylxanthine	(16 or 17)-methylstearate (a19:0 or i19:0)	0.00248025	0.985799	0.99661
7-methylxanthine	(2 or 3)-decenoate (10:1n7 or n8)	-0.282787	0.0382721	0.299416
7-methylxanthine	(N(1) + N(8))-acetylspermidine	0.0652879	0.63904	0.89161
7-methylxanthine	(S)-3-hydroxybutyrylcarnitine	0.239287	0.0813919	0.42226
7-methylxanthine	1,2,3-benzenetriol sulfate (2)	0.0751366	0.589208	0.871045
7-methylxanthine	1,2-dilinoleoyl-GPC (18:2/18:2)	0.238143	0.0829038	0.426045
7-methylxanthine	1,2-dilinoleoyl-GPE (18:2/18:2)*	0.306112	0.0243755	0.241285
7-methylxanthine	1,2-dipalmitoyl-GPC (16:0/16:0)	-0.0429275	0.757921	0.934533
7-methylxanthine	1,3,7-trimethylurate	0.330204	0.0147466	0.185948
7-methylxanthine	1,3-dimethylurate	0.358842	0.00770736	0.129433
7-methylxanthine	1,5-anhydroglucitol (1,5-AG)	-0.197237	0.152842	0.547469
7-methylxanthine	1,7-dimethylurate	0.338116	0.0123974	0.169533
7-methylxanthine	1-(1-enyl-oleoyl)-GPE (P-18:1)*	0.0830695	0.550385	0.853932
7-methylxanthine	1-(1-enyl-palmitoyl)-2-arachidonoyl-GPC (P-16:0/20:4)*	0.124432	0.369995	0.752667
7-methylxanthine	1-(1-enyl-palmitoyl)-2-arachidonoyl-GPE (P-16:0/20:4)*	0.264166	0.0535776	0.350243
7-methylxanthine	1-(1-enyl-palmitoyl)-2-linoleoyl-GPC (P-16:0/18:2)*	0.229366	0.0952409	0.451641
7-methylxanthine	1-(1-enyl-palmitoyl)-2-linoleoyl-GPE (P-16:0/18:2)*	0.268593	0.049552	0.337716
7-methylxanthine	1-(1-enyl-palmitoyl)-2-oleoyl-GPC (P-16:0/18:1)*	-0.054909	0.69332	0.912632
7-methylxanthine	1-(1-enyl-palmitoyl)-2-oleoyl-GPE (P-16:0/18:1)*	0.255772	0.0619389	0.374231
7-methylxanthine	1-(1-enyl-palmitoyl)-2-palmitoleoyl-GPC (P-16:0/16:1)*	-0.184416	0.181892	0.585052
7-methylxanthine	1-(1-enyl-palmitoyl)-2-palmitoyl-GPC (P-16:0/16:0)*	-0.184035	0.182814	0.586146
7-methylxanthine	1-(1-enyl-palmitoyl)-GPC (P-16:0)*	-0.0526959	0.705107	0.916793
7-methylxanthine	1-(1-enyl-palmitoyl)-GPE (P-16:0)*	0.0581143	0.676377	0.906427
7-methylxanthine	1-(1-enyl-stearoyl)-2-arachidonoyl-GPE (P-18:0/20:4)*	0.209906	0.127653	0.509569
7-methylxanthine	1-(1-enyl-stearoyl)-2-linoleoyl-GPE (P-18:0/18:2)*	0.373755	0.00537034	0.105174
7-methylxanthine	1-(1-enyl-stearoyl)-2-oleoyl-GPE (P-18:0/18:1)	0.261724	0.0559096	0.357324
7-methylxanthine	1-(1-enyl-stearoyl)-GPE (P-18:0)*	0.0755905	0.586954	0.869942
7-methylxanthine	1-arachidonoyl-GPC* (20:4)*	-0.156714	0.257773	0.665188
7-methylxanthine	1-arachidonoyl-GPE (20:4n6)*	-0.0436143	0.754168	0.933419
7-methylxanthine	1-arachidonoyl-GPI* (20:4)*	-0.0772695	0.57865	0.866423
7-methylxanthine	1-arachidonylglycerol (20:4)	-0.187854	0.173739	0.575066
7-methylxanthine	1-carboxyethylisoleucine	0.38367	0.00418452	0.0909084
7-methylxanthine	1-carboxyethylleucine	0.151524	0.274065	0.679557
7-methylxanthine	1-carboxyethylphenylalanine	0.230358	0.0937786	0.448778
7-methylxanthine	1-carboxyethyltyrosine	0.239368	0.0812859	0.421981
7-methylxanthine	1-carboxyethylvaline	0.266837	0.0511178	0.3426
7-methylxanthine	1-dihomo-linolenylglycerol (20:3)	-0.0990957	0.475895	0.816657
7-methylxanthine	1-docosahexaenoylglycerol (22:6)	-0.20113	0.144741	0.535513
7-methylxanthine	1-lignoceroyl-GPC (24:0)	0.114933	0.407914	0.77756
7-methylxanthine	1-linolenoyl-GPC (18:3)*	0.132446	0.339722	0.731405
7-methylxanthine	1-linoleoyl-2-arachidonoyl-GPC (18:2/20:4n6)*	0.232648	0.0904708	0.441922
7-methylxanthine	1-linoleoyl-2-arachidonoyl-GPE (18:2/20:4)*	0.198626	0.149914	0.543117
7-methylxanthine	1-linoleoyl-2-linolenoyl-GPC (18:2/18:3)*	0.138627	0.317456	0.714628
7-methylxanthine	1-linoleoyl-GPC (18:2)	0.0891747	0.521364	0.839931
7-methylxanthine	1-linoleoyl-GPE (18:2)*	0.306827	0.0240278	0.239641
7-methylxanthine	1-linoleoyl-GPG (18:2)*	-0.0243828	0.861072	0.965097
7-methylxanthine	1-linoleoyl-GPI* (18:2)*	0.0201091	0.885241	0.97157
7-methylxanthine	1-linoleoylglycerol (18:2)	-0.201893	0.143191	0.533352
7-methylxanthine	1-methyl-4-imidazoleacetate	0.140001	0.312638	0.710895
7-methylxanthine	1-methyl-5-imidazoleacetate	0.378868	0.00472641	0.0977101
7-methylxanthine	1-methyl-5-imidazolelactate	0.401305	0.00263404	0.0683996
7-methylxanthine	1-methylhistidine	0.321708	0.0176831	0.204942
7-methylxanthine	1-methylnicotinamide	0.167856	0.225033	0.63317
7-methylxanthine	1-methylurate	0.526067	4.39912e-05	0.00384209
7-methylxanthine	1-methylxanthine	0.482123	0.000222897	0.0128224
7-methylxanthine	1-myristoyl-2-arachidonoyl-GPC (14:0/20:4)*	0.102988	0.458652	0.807638
7-methylxanthine	1-myristoyl-2-palmitoyl-GPC (14:0/16:0)	0.0680353	0.624966	0.885657
7-methylxanthine	1-myristoylglycerol (14:0)	0.171744	0.214318	0.62229
7-methylxanthine	1-oleoyl-2-arachidonoyl-GPE (18:1/20:4)*	0.0148434	0.915162	0.979646
7-methylxanthine	1-oleoyl-2-docosahexaenoyl-GPC (18:1/22:6)*	-0.0150723	0.913859	0.979327
7-methylxanthine	1-oleoyl-2-linoleoyl-GPE (18:1/18:2)*	0.333461	0.0137371	0.178957
7-methylxanthine	1-oleoyl-GPC (18:1)	0.0586485	0.673569	0.905501
7-methylxanthine	1-oleoyl-GPE (18:1)	0.309421	0.0228006	0.233424
7-methylxanthine	1-oleoyl-GPG (18:1)*	-0.00395148	0.977377	0.994632
7-methylxanthine	1-oleoyl-GPI (18:1)	0.341092	0.0116011	0.163331
7-methylxanthine	1-oleoyl-GPS (18:1)	-0.140101	0.312287	0.710728
7-methylxanthine	1-oleoylglycerol (18:1)	0.108483	0.434899	0.79418
7-methylxanthine	1-palmitoleoyl-2-linolenoyl-GPC (16:1/18:3)*	0.128989	0.352586	0.740599
7-methylxanthine	1-palmitoleoyl-GPC* (16:1)*	-0.0595643	0.668764	0.9036
7-methylxanthine	1-palmitoleoylglycerol (16:1)*	-0.0732476	0.598631	0.875195
7-methylxanthine	1-palmitoyl-2-arachidonoyl-GPC (16:0/20:4n6)	-0.0876484	0.528547	0.84348
7-methylxanthine	1-palmitoyl-2-arachidonoyl-GPE (16:0/20:4)*	0.0763537	0.583173	0.868407
7-methylxanthine	1-palmitoyl-2-arachidonoyl-GPI (16:0/20:4)*	0.198611	0.149945	0.543219
7-methylxanthine	1-palmitoyl-2-dihomo-linolenoyl-GPC (16:0/20:3n3 or 6)*	0.174495	0.206956	0.614281
7-methylxanthine	1-palmitoyl-2-docosahexaenoyl-GPC (16:0/22:6)	-0.0272828	0.844742	0.960478
7-methylxanthine	1-palmitoyl-2-docosahexaenoyl-GPE (16:0/22:6)*	0.190369	0.167946	0.567649
7-methylxanthine	1-palmitoyl-2-linoleoyl-GPC (16:0/18:2)	0.158774	0.251489	0.659185
7-methylxanthine	1-palmitoyl-2-linoleoyl-GPE (16:0/18:2)	0.211966	0.123871	0.503413
7-methylxanthine	1-palmitoyl-2-linoleoyl-GPI (16:0/18:2)	0.164269	0.235241	0.643331
7-methylxanthine	1-palmitoyl-2-oleoyl-GPC (16:0/18:1)	0.140764	0.309981	0.708879
7-methylxanthine	1-palmitoyl-2-oleoyl-GPE (16:0/18:1)	0.141603	0.307075	0.706606
7-methylxanthine	1-palmitoyl-2-oleoyl-GPI (16:0/18:1)*	0.19159	0.165184	0.564101
7-methylxanthine	1-palmitoyl-2-palmitoleoyl-GPC (16:0/16:1)*	0.0570459	0.682008	0.908551
7-methylxanthine	1-palmitoyl-2-stearoyl-GPC (16:0/18:0)	0.0330828	0.812281	0.950853
7-methylxanthine	1-palmitoyl-2-stearoyl-GPE (16:0/18:0)*	0.128066	0.35607	0.743031
7-methylxanthine	1-palmitoyl-GPC (16:0)	-0.0631511	0.650075	0.896116
7-methylxanthine	1-palmitoyl-GPE (16:0)	-0.0655932	0.63747	0.891013
7-methylxanthine	1-palmitoyl-GPG (16:0)*	0.132903	0.338041	0.730279
7-methylxanthine	1-palmitoyl-GPI* (16:0)	0.0328538	0.813557	0.951263
7-methylxanthine	1-palmitoylglycerol (16:0)	-0.00377762	0.978372	0.994868
7-methylxanthine	1-ribosyl-imidazoleacetate*	0.0862747	0.535053	0.846706
7-methylxanthine	1-stearoyl-2-arachidonoyl-GPC (18:0/20:4)	-0.0219407	0.874869	0.968815
7-methylxanthine	1-stearoyl-2-arachidonoyl-GPE (18:0/20:4)	0.0430801	0.757086	0.934282
7-methylxanthine	1-stearoyl-2-arachidonoyl-GPI (18:0/20:4)	0.0375091	0.787715	0.943899
7-methylxanthine	1-stearoyl-2-arachidonoyl-GPS (18:0/20:4)	-0.0887999	0.523124	0.840804
7-methylxanthine	1-stearoyl-2-docosahexaenoyl-GPC (18:0/22:6)	0.000267104	0.998471	0.999502
7-methylxanthine	1-stearoyl-2-docosahexaenoyl-GPE (18:0/22:6)*	0.242111	0.0777553	0.413757
7-methylxanthine	1-stearoyl-2-linoleoyl-GPC (18:0/18:2)*	0.344832	0.0106633	0.155814
7-methylxanthine	1-stearoyl-2-linoleoyl-GPE (18:0/18:2)*	0.318045	0.019095	0.213058
7-methylxanthine	1-stearoyl-2-linoleoyl-GPI (18:0/18:2)	0.222116	0.106471	0.473647
7-methylxanthine	1-stearoyl-2-oleoyl-GPC (18:0/18:1)	0.237761	0.0834126	0.427249
7-methylxanthine	1-stearoyl-2-oleoyl-GPE (18:0/18:1)	0.391918	0.00338038	0.0796876
7-methylxanthine	1-stearoyl-2-oleoyl-GPI (18:0/18:1)*	0.265769	0.0520905	0.345661
7-methylxanthine	1-stearoyl-2-oleoyl-GPS (18:0/18:1)	-0.0444538	0.749589	0.931865
7-methylxanthine	1-stearoyl-GPC (18:0)	0.0998589	0.472487	0.81504
7-methylxanthine	1-stearoyl-GPE (18:0)	0.0214828	0.87746	0.96951
7-methylxanthine	1-stearoyl-GPG (18:0)	0.132295	0.340275	0.731794
7-methylxanthine	1-stearoyl-GPI (18:0)	0.0700958	0.614497	0.881499
7-methylxanthine	10-heptadecenoate (17:1n7)	-0.0976457	0.482406	0.819959
7-methylxanthine	10-nonadecenoate (19:1n9)	-0.172282	0.212865	0.620758
7-methylxanthine	10-undecenoate (11:1n1)	-0.163277	0.23812	0.646201
7-methylxanthine	11-ketoetiocholanolone glucuronide	-0.116133	0.403003	0.774526
7-methylxanthine	11beta-hydroxyandrosterone glucuronide	0.120388	0.385873	0.763286
7-methylxanthine	11beta-hydroxyetiocholanolone glucuronide*	-0.110262	0.427358	0.789698
7-methylxanthine	12,13-DiHOME	0.321885	0.0176171	0.204554
7-methylxanthine	12-HETE	-0.0498491	0.720369	0.922232
7-methylxanthine	13-HODE + 9-HODE	-0.0574274	0.679995	0.90776
7-methylxanthine	16a-hydroxy DHEA 3-sulfate	-0.20548	0.13607	0.522483
7-methylxanthine	17alpha-hydroxypregnanolone glucuronide	-0.0484164	0.728092	0.924879
7-methylxanthine	17alpha-hydroxypregnenolone 3-sulfate	-0.00836411	0.952135	0.988736
7-methylxanthine	2'-deoxyuridine	-0.265616	0.0522306	0.346031
7-methylxanthine	2'-O-methyluridine	-0.146717	0.289756	0.692393
7-methylxanthine	2,3-dihydroxy-2-methylbutyrate	0.223075	0.104931	0.470876
7-methylxanthine	2,3-dihydroxy-5-methylthio-4-pentenoate (DMTPA)*	0.224482	0.1027	0.466482
7-methylxanthine	2,3-dihydroxyisovalerate	0.152201	0.271902	0.677569
7-methylxanthine	2,4-di-tert-butylphenol	0.0133934	0.923424	0.981886
7-methylxanthine	2,6-dihydroxybenzoic acid	-0.125959	0.364106	0.748586
7-methylxanthine	2-acetamidophenol sulfate	0.0474482	0.733326	0.926488
7-methylxanthine	2-aminoadipate	0.137559	0.321237	0.717545
7-methylxanthine	2-aminobutyrate	0.0678827	0.625745	0.885937
7-methylxanthine	2-aminoheptanoate	0.0313275	0.822074	0.953932
7-methylxanthine	2-aminooctanoate	0.0150723	0.913859	0.979327
7-methylxanthine	2-aminophenol sulfate	0.0713169	0.608329	0.879094
7-methylxanthine	2-arachidonoylglycerol (20:4)	-0.162621	0.240038	0.648244
7-methylxanthine	2-hydroxy-3-methylvalerate	0.202503	0.14196	0.531417
7-methylxanthine	2-hydroxy-4-(methylthio)butanoic acid	-0.0201855	0.884809	0.971448
7-methylxanthine	2-hydroxyarachidate*	0.0828405	0.551488	0.854432
7-methylxanthine	2-hydroxybehenate	0.08803	0.526747	0.842575
7-methylxanthine	2-hydroxybutyrate/2-hydroxyisobutyrate	-0.0027092	0.984488	0.996298
7-methylxanthine	2-hydroxydecanoate	0.420384	0.00155114	0.0486564
7-methylxanthine	2-hydroxyglutarate	-0.0353722	0.79955	0.947303
7-methylxanthine	2-hydroxyhippurate (salicylurate)	0.283321	0.0378929	0.298125
7-methylxanthine	2-hydroxylaurate	0.175106	0.205347	0.612538
7-methylxanthine	2-hydroxynervonate*	-0.184188	0.182445	0.585729
7-methylxanthine	2-hydroxyoctanoate	0.272408	0.0462825	0.327289
7-methylxanthine	2-hydroxypalmitate	-0.155646	0.261073	0.668294
7-methylxanthine	2-hydroxyphenylacetate	0.169459	0.220573	0.628578
7-methylxanthine	2-hydroxyphytanate*	-0.124814	0.368517	0.751721
7-methylxanthine	2-hydroxysebacate	0.114395	0.410127	0.779036
7-methylxanthine	2-hydroxystearate	-0.204869	0.137263	0.524248
7-methylxanthine	2-isopropylmalate	0.31723	0.0194219	0.215078
7-methylxanthine	2-keto-3-deoxy-gluconate	-0.0382722	0.783499	0.942532
7-methylxanthine	2-ketocaprylate	0.17503	0.205548	0.612809
7-methylxanthine	2-linoleoylglycerol (18:2)	-0.238376	0.0825936	0.425218
7-methylxanthine	2-methoxyhydroquinone sulfate (1)	0.0678387	0.625969	0.886135
7-methylxanthine	2-methoxyhydroquinone sulfate (2)	0.0662011	0.634348	0.889524
7-methylxanthine	2-methoxyresorcinol sulfate	-0.0245891	0.859908	0.96479
7-methylxanthine	2-methylbutyrylcarnitine (C5)	0.259816	0.0577881	0.362785
7-methylxanthine	2-methylserine	0.0903367	0.515929	0.837221
7-methylxanthine	2-naphthol sulfate	0.28584	0.0361469	0.291325
7-methylxanthine	2-O-methylascorbic acid	0.354295	0.00857705	0.137719
7-methylxanthine	2-oleoylglycerol (18:1)	0.1076	0.438665	0.796264
7-methylxanthine	2-oxoarginine*	0.319571	0.0184955	0.209692
7-methylxanthine	2-palmitoleoyl-GPC* (16:1)*	0.0558248	0.688464	0.910906
7-methylxanthine	2-palmitoyl-GPC* (16:0)*	-0.0298775	0.830185	0.956247
7-methylxanthine	2-piperidinone	0.201282	0.14443	0.535114
7-methylxanthine	2-stearoyl-GPE (18:0)*	-0.0871905	0.530711	0.844541
7-methylxanthine	21-hydroxypregnenolone disulfate	-0.0488038	0.726001	0.924157
7-methylxanthine	21-hydroxypregnenolone monosulfate (1)	-0.111814	0.42084	0.785684
7-methylxanthine	2R,3R-dihydroxybutyrate	0.312779	0.0212914	0.225695
7-methylxanthine	3,4-dihydroxybutyrate	0.144656	0.296657	0.698132
7-methylxanthine	3,5-dichloro-2,6-dihydroxybenzoic acid	0.013546	0.922554	0.981675
7-methylxanthine	3,7-dimethylurate	0.830282	8.26898e-15	1.14188e-11
7-methylxanthine	3-(3-amino-3-carboxypropyl)uridine*	-0.162896	0.239234	0.647428
7-methylxanthine	3-(3-hydroxyphenyl)propionate	0.32824	0.0153854	0.190419
7-methylxanthine	3-(3-hydroxyphenyl)propionate sulfate	0.378695	0.00474704	0.0979512
7-methylxanthine	3-(4-hydroxyphenyl)lactate (HPLA)	0.250887	0.0672668	0.388267
7-methylxanthine	3-acetylphenol sulfate	0.650345	1.02309e-07	2.64227e-05
7-methylxanthine	3-amino-2-piperidone	0.144046	0.298722	0.699747
7-methylxanthine	3-aminoisobutyrate	0.0724616	0.60257	0.876726
7-methylxanthine	3-bromo-5-chloro-2,6-dihydroxybenzoic acid*	0.0147671	0.915597	0.979739
7-methylxanthine	3-carboxy-4-methyl-5-pentyl-2-furanpropionate (3-CMPFP)	-0.0235433	0.86581	0.966419
7-methylxanthine	3-carboxy-4-methyl-5-propyl-2-furanpropanoate (CMPF)	-0.0198039	0.886972	0.972087
7-methylxanthine	3-decenoylcarnitine	0.0595783	0.668691	0.903526
7-methylxanthine	3-ethylcatechol sulfate (1)	0.435104	0.00100899	0.0366324
7-methylxanthine	3-formylindole	0.313161	0.0211253	0.224782
7-methylxanthine	3-hydroxy-2-ethylpropionate	0.249743	0.068567	0.391481
7-methylxanthine	3-hydroxy-2-methylpyridine sulfate	0.33635	0.0128918	0.173115
7-methylxanthine	3-hydroxy-3-methylglutarate	-0.244019	0.0753717	0.408272
7-methylxanthine	3-hydroxyadipate	0.187006	0.175726	0.577614
7-methylxanthine	3-hydroxybutyrate (BHBA)	0.0605564	0.663574	0.901508
7-methylxanthine	3-hydroxybutyroylglycine	-0.0407938	0.769614	0.938279
7-methylxanthine	3-hydroxydecanoate	0.0249933	0.857629	0.964173
7-methylxanthine	3-hydroxydecanoylcarnitine	-0.0138513	0.920814	0.981188
7-methylxanthine	3-hydroxydodecanedioate*	-0.0687192	0.621483	0.884305
7-methylxanthine	3-hydroxyhexanoate	0.260274	0.0573327	0.361438
7-methylxanthine	3-hydroxyhexanoylcarnitine (1)	0.0778052	0.576012	0.865211
7-methylxanthine	3-hydroxyhippurate	0.360171	0.0074682	0.127191
7-methylxanthine	3-hydroxyhippurate sulfate	0.290478	0.0331057	0.279579
7-methylxanthine	3-hydroxyisobutyrate	0.162132	0.241472	0.649633
7-methylxanthine	3-hydroxylaurate	-0.000190789	0.998908	0.999629
7-methylxanthine	3-hydroxyoctanoate	0.167169	0.226964	0.635164
7-methylxanthine	3-hydroxyoctanoylcarnitine (1)	0.0889458	0.522439	0.840469
7-methylxanthine	3-hydroxyoctanoylcarnitine (2)	0.0349907	0.801669	0.947768
7-methylxanthine	3-hydroxyoleoylcarnitine	0.0278234	0.841704	0.959631
7-methylxanthine	3-hydroxypyridine sulfate	0.458313	0.00049196	0.0225058
7-methylxanthine	3-hydroxystachydrine*	0.0565332	0.684716	0.909461
7-methylxanthine	3-indoleglyoxylic acid	0.180448	0.191642	0.596697
7-methylxanthine	3-indoxyl sulfate	0.299577	0.0277548	0.257296
7-methylxanthine	3-methoxycatechol sulfate (1)	0.0125539	0.92821	0.983157
7-methylxanthine	3-methoxycatechol sulfate (2)	0.266609	0.0513248	0.343302
7-methylxanthine	3-methoxytyramine sulfate	0.359444	0.00759832	0.128434
7-methylxanthine	3-methoxytyrosine	-0.0331591	0.811856	0.950686
7-methylxanthine	3-methyl catechol sulfate (1)	0.485176	0.000200532	0.0118844
7-methylxanthine	3-methyl-2-oxobutyrate	0.17648	0.201759	0.608506
7-methylxanthine	3-methyl-2-oxovalerate	0.24959	0.0687419	0.391962
7-methylxanthine	3-methyladipate	0.165132	0.232756	0.640804
7-methylxanthine	3-methylcytidine	0.158281	0.252983	0.660624
7-methylxanthine	3-methylglutaconate	0.042317	0.761261	0.935537
7-methylxanthine	3-methylglutarylcarnitine (2)	-0.0462854	0.739628	0.928694
7-methylxanthine	3-methylhistidine	0.290724	0.0329502	0.279014
7-methylxanthine	3-methylxanthine	0.867669	2.07902e-17	4.48372e-14
7-methylxanthine	3-phenylpropionate (hydrocinnamate)	-0.151067	0.275535	0.680838
7-methylxanthine	3-phosphoglycerate	0.150761	0.276517	0.681599
7-methylxanthine	3-sulfo-L-alanine	0.0041479	0.976252	0.994402
7-methylxanthine	3-ureidopropionate	0.128706	0.353652	0.741371
7-methylxanthine	3b-hydroxy-5-cholenoic acid	0.0804481	0.563078	0.859685
7-methylxanthine	3beta,7alpha-dihydroxy-5-cholestenoate	0.300874	0.0270544	0.253993
7-methylxanthine	3beta-hydroxy-5-cholestenoate	0.207998	0.131232	0.514882
7-methylxanthine	4-acetamidobutanoate	0.325219	0.0164144	0.196995
7-methylxanthine	4-acetylcatechol sulfate (1)	0.498283	0.000125904	0.00845694
7-methylxanthine	4-acetylphenyl sulfate	0.207638	0.131915	0.515875
7-methylxanthine	4-allylcatechol sulfate	-0.0559774	0.687655	0.910578
7-methylxanthine	4-allylphenol sulfate	-0.00675392	0.961341	0.990934
7-methylxanthine	4-chlorobenzoic acid	-0.0230854	0.868397	0.967069
7-methylxanthine	4-cholesten-3-one	0.112833	0.416594	0.78297
7-methylxanthine	4-ethylcatechol sulfate	0.108025	0.436852	0.795425
7-methylxanthine	4-ethylphenyl sulfate	0.0660511	0.635118	0.889865
7-methylxanthine	4-guanidinobutanoate	0.228086	0.0971536	0.45576
7-methylxanthine	4-hydroxy-2-oxoglutaric acid	-0.00629603	0.963961	0.991543
7-methylxanthine	4-hydroxychlorothalonil	0.13504	0.330261	0.724217
7-methylxanthine	4-hydroxycoumarin	-0.0854827	0.538822	0.848556
7-methylxanthine	4-hydroxyglutamate	0.398176	0.00286471	0.0721469
7-methylxanthine	4-hydroxyhippurate	0.21189	0.12401	0.503594
7-methylxanthine	4-hydroxyphenylacetate	0.188961	0.171172	0.571875
7-methylxanthine	4-hydroxyphenylacetylglutamine	0.077657	0.576741	0.865598
7-methylxanthine	4-hydroxyphenylpyruvate	0.217766	0.113683	0.486308
7-methylxanthine	4-imidazoleacetate	-0.00198458	0.988637	0.997447
7-methylxanthine	4-methoxyphenol sulfate	0.0446517	0.74851	0.931516
7-methylxanthine	4-methyl-2-oxopentanoate	0.159003	0.250797	0.658537
7-methylxanthine	4-methylcatechol sulfate	0.301485	0.02673	0.252536
7-methylxanthine	4-methylguaiacol sulfate	0.352552	0.0089323	0.140911
7-methylxanthine	4-methylhexanoylglutamine	-0.0344801	0.804505	0.948488
7-methylxanthine	4-methylnonanoylcarnitine	0.338706	0.0122359	0.168392
7-methylxanthine	4-oxo-retinoic acid	-0.222574	0.105733	0.47237
7-methylxanthine	4-vinylcatechol sulfate	0.458847	0.000483601	0.0222321
7-methylxanthine	4-vinylphenol sulfate	0.348342	0.00984325	0.149053
7-methylxanthine	5,6-dihydrothymine	0.192659	0.162795	0.561443
7-methylxanthine	5,6-dihydrouracil	-0.0581143	0.676377	0.906427
7-methylxanthine	5,6-dihydrouridine	-0.245393	0.0736917	0.404412
7-methylxanthine	5-(galactosylhydroxy)-L-lysine	-0.0181326	0.896456	0.974779
7-methylxanthine	5-acetylamino-6-amino-3-methyluracil	0.336742	0.0127805	0.172322
7-methylxanthine	5-acetylamino-6-formylamino-3-methyluracil	0.13373	0.335017	0.728231
7-methylxanthine	5-dodecenoate (12:1n7)	-0.120311	0.386177	0.763478
7-methylxanthine	5-dodecenoylcarnitine (C12:1)	-0.0300302	0.82933	0.956016
7-methylxanthine	5-hydroxyhexanoate	-0.0235685	0.865668	0.966409
7-methylxanthine	5-hydroxyindole sulfate	0.184869	0.180805	0.583794
7-methylxanthine	5-hydroxylysine	0.0510932	0.713685	0.919768
7-methylxanthine	5-methylthioadenosine (MTA)	0.13939	0.314774	0.712606
7-methylxanthine	5-methyluridine (ribothymidine)	-0.0959668	0.490003	0.823946
7-methylxanthine	5-oxoproline	-0.0120197	0.931258	0.983845
7-methylxanthine	5alpha-androstan-3alpha,17alpha-diol monosulfate	-0.155697	0.260914	0.668101
7-methylxanthine	5alpha-androstan-3alpha,17beta-diol 17-glucuronide	0.261554	0.0560747	0.357825
7-methylxanthine	5alpha-androstan-3alpha,17beta-diol disulfate	0.0577532	0.678278	0.907152
7-methylxanthine	5alpha-androstan-3alpha,17beta-diol monosulfate (1)	-0.124356	0.37029	0.752861
7-methylxanthine	5alpha-androstan-3alpha,17beta-diol monosulfate (2)	0.104462	0.452213	0.804135
7-methylxanthine	5alpha-androstan-3beta,17alpha-diol disulfate	-0.0879935	0.526919	0.842701
7-methylxanthine	5alpha-androstan-3beta,17beta-diol disulfate	-0.0484222	0.72806	0.924867
7-methylxanthine	5alpha-androstan-3beta,17beta-diol monosulfate (2)	-0.103835	0.454943	0.805659
7-methylxanthine	5alpha-pregnan-3beta,20alpha-diol disulfate	-0.302324	0.0262892	0.250456
7-methylxanthine	5alpha-pregnan-3beta,20alpha-diol monosulfate (2)	-0.205327	0.136368	0.522969
7-methylxanthine	5alpha-pregnan-3beta,20beta-diol monosulfate (1)	-0.242874	0.0767948	0.41147
7-methylxanthine	5alpha-pregnan-diol disulfate	-0.282003	0.0388344	0.30157
7-methylxanthine	6-bromotryptophan	-0.210287	0.126946	0.508371
7-methylxanthine	6-hydroxyindole sulfate	0.336666	0.0128021	0.172462
7-methylxanthine	6-oxopiperidine-2-carboxylate	-0.0856642	0.537957	0.848108
7-methylxanthine	7-HOCA	0.0651353	0.639826	0.891863
7-methylxanthine	7-dehydrocholesterol	0.0286241	0.83721	0.958183
7-methylxanthine	7-ketodeoxycholate	0.00771186	0.955863	0.989593
7-methylxanthine	7-methylguanine	0.0302591	0.828049	0.955649
7-methylxanthine	7-methylurate	0.727217	4.73755e-10	2.35278e-07
8-methoxykynurenate	Liver fat (%)	0.123323	0.374312	0.755415
8-methoxykynurenate	Sodium (mmol/L)	0.142105	0.305346	0.705255
8-methoxykynurenate	Potassium (mmol/L)	-0.0574031	0.680123	0.907836
8-methoxykynurenate	Creatinine (mg/dL)	0.207269	0.132619	0.516913
8-methoxykynurenate	Urea (BUN) (mg/dL)	0.424795	0.00136634	0.0447555
8-methoxykynurenate	Uric acid (mg/dL)	0.0588191	0.672673	0.905016
8-methoxykynurenate	ALT (IU/L)	0.196281	0.154882	0.550331
8-methoxykynurenate	AST (IU/L)	0.248423	0.0700904	0.395252
8-methoxykynurenate	GGT (U/L)	0.172912	0.211173	0.619007
8-methoxykynurenate	Alkaline phosphatase (IU/L)	0.0186527	0.893503	0.973972
8-methoxykynurenate	Total Bilirubin (mg/dL)	0.1045	0.452044	0.804053
8-methoxykynurenate	Albumin (g/dL)	0.146605	0.290127	0.692785
8-methoxykynurenate	Creatine Kinase (U/L)	0.310036	0.0225179	0.231931
8-methoxykynurenate	Total cholesterol (mg/dL)	0.137095	0.322887	0.718778
8-methoxykynurenate	High Density Lipoprotein (mg/dL)	0.165429	0.231906	0.639935
8-methoxykynurenate	Low Density Lipoprotein (mg/dL)	0.0822848	0.55417	0.855602
8-methoxykynurenate	Triglycerides (mg/dL)	0.097003	0.485307	0.82145
8-methoxykynurenate	Glucose (mg/dL)	-0.144234	0.298085	0.69936
8-methoxykynurenate	Insulin (mg/dL)	0.0916525	0.509808	0.834229
8-methoxykynurenate	Weight (kg)	0.0078533	0.955055	0.989398
8-methoxykynurenate	Body mass index (kg/m2)	0.0690865	0.619616	0.883648
8-methoxykynurenate	Heart rate (bpm)	0.0354004	0.799394	0.947249
8-methoxykynurenate	Systolic blood pressure (mmHg)	-0.105147	0.449233	0.802414
8-methoxykynurenate	Diastolic blood pressure (mmHg)	0.0793955	0.568213	0.861927
8-methoxykynurenate	Waist circumference (cm)	-0.00187062	0.989289	0.997537
8-methoxykynurenate	Hip circumference (cm)	0.0218832	0.875194	0.968965
8-methoxykynurenate	Trunk fat mass (kg/m2)	-0.0401167	0.773336	0.939452
8-methoxykynurenate	Trunk fat free mass (kg/m2)	0.0460541	0.740883	0.929082
8-methoxykynurenate	Trunk total body water (%)	0.072206	0.603854	0.877346
8-methoxykynurenate	Left arm fat mass (kg/m2)	-0.0606722	0.662969	0.901299
8-methoxykynurenate	Left arm fat free mass (kg/m2)	0.112744	0.41696	0.78319
8-methoxykynurenate	Left arm total body water (%)	0.072206	0.603854	0.877346
8-methoxykynurenate	Right arm fat mass (kg/m2)	-0.0760481	0.584685	0.868967
8-methoxykynurenate	Right arm fat free mass (kg/m2)	0.109434	0.430855	0.791895
8-methoxykynurenate	Right arm total body water (%)	0.072206	0.603854	0.877346
8-methoxykynurenate	Left leg fat mass (kg/m2)	-0.0977061	0.482134	0.819848
8-methoxykynurenate	Left leg fat free mass (kg/m2)	0.0494821	0.722344	0.923012
8-methoxykynurenate	Left leg total body water (%)	0.072206	0.603854	0.877346
8-methoxykynurenate	Right leg fat mass (kg/m2)	-0.0546106	0.694905	0.9132
8-methoxykynurenate	Right leg fat free mass (kg/m2)	0.0371147	0.789895	0.94456
8-methoxykynurenate	Right leg total body water (%)	0.072206	0.603854	0.877346
8-methoxykynurenate	(14 or 15)-methylpalmitate (a17:0 or i17:0)	0.381619	0.00440895	0.0937341
8-methoxykynurenate	(16 or 17)-methylstearate (a19:0 or i19:0)	0.206801	0.133516	0.518361
8-methoxykynurenate	(2 or 3)-decenoate (10:1n7 or n8)	0.0481455	0.729555	0.925282
8-methoxykynurenate	(N(1) + N(8))-acetylspermidine	-0.0967103	0.486631	0.82206
8-methoxykynurenate	(S)-3-hydroxybutyrylcarnitine	0.166165	0.229807	0.637845
8-methoxykynurenate	1,2,3-benzenetriol sulfate (2)	-0.0103415	0.940837	0.986088
8-methoxykynurenate	1,2-dilinoleoyl-GPC (18:2/18:2)	-0.0187169	0.893139	0.973853
8-methoxykynurenate	1,2-dilinoleoyl-GPE (18:2/18:2)*	-0.0281832	0.839684	0.958986
8-methoxykynurenate	1,2-dipalmitoyl-GPC (16:0/16:0)	0.245683	0.0733405	0.403457
8-methoxykynurenate	1,3,7-trimethylurate	0.125896	0.364348	0.748733
8-methoxykynurenate	1,3-dimethylurate	0.0242066	0.862066	0.965362
8-methoxykynurenate	1,5-anhydroglucitol (1,5-AG)	0.139786	0.313389	0.711561
8-methoxykynurenate	1,7-dimethylurate	0.171425	0.215184	0.623161
8-methoxykynurenate	1-(1-enyl-oleoyl)-GPE (P-18:1)*	0.154424	0.26488	0.67145
8-methoxykynurenate	1-(1-enyl-palmitoyl)-2-arachidonoyl-GPC (P-16:0/20:4)*	0.300728	0.0271324	0.254362
8-methoxykynurenate	1-(1-enyl-palmitoyl)-2-arachidonoyl-GPE (P-16:0/20:4)*	0.210841	0.125926	0.506719
8-methoxykynurenate	1-(1-enyl-palmitoyl)-2-linoleoyl-GPC (P-16:0/18:2)*	0.0826059	0.55262	0.854932
8-methoxykynurenate	1-(1-enyl-palmitoyl)-2-linoleoyl-GPE (P-16:0/18:2)*	0.0925933	0.505455	0.831952
8-methoxykynurenate	1-(1-enyl-palmitoyl)-2-oleoyl-GPC (P-16:0/18:1)*	0.0554645	0.690373	0.91158
8-methoxykynurenate	1-(1-enyl-palmitoyl)-2-oleoyl-GPE (P-16:0/18:1)*	0.225022	0.101854	0.464837
8-methoxykynurenate	1-(1-enyl-palmitoyl)-2-palmitoleoyl-GPC (P-16:0/16:1)*	0.124157	0.371065	0.753322
8-methoxykynurenate	1-(1-enyl-palmitoyl)-2-palmitoyl-GPC (P-16:0/16:0)*	0.0319826	0.818416	0.952784
8-methoxykynurenate	1-(1-enyl-palmitoyl)-GPC (P-16:0)*	0.295468	0.0300741	0.267422
8-methoxykynurenate	1-(1-enyl-palmitoyl)-GPE (P-16:0)*	0.203522	0.139922	0.528338
8-methoxykynurenate	1-(1-enyl-stearoyl)-2-arachidonoyl-GPE (P-18:0/20:4)*	0.288149	0.0346053	0.28548
8-methoxykynurenate	1-(1-enyl-stearoyl)-2-linoleoyl-GPE (P-18:0/18:2)*	0.170663	0.217262	0.625069
8-methoxykynurenate	1-(1-enyl-stearoyl)-2-oleoyl-GPE (P-18:0/18:1)	0.254603	0.0631816	0.377699
8-methoxykynurenate	1-(1-enyl-stearoyl)-GPE (P-18:0)*	0.257805	0.059823	0.368335
8-methoxykynurenate	1-arachidonoyl-GPC* (20:4)*	0.330309	0.014713	0.185709
8-methoxykynurenate	1-arachidonoyl-GPE (20:4n6)*	0.260397	0.0572107	0.361105
8-methoxykynurenate	1-arachidonoyl-GPI* (20:4)*	0.205428	0.13617	0.52261
8-methoxykynurenate	1-arachidonylglycerol (20:4)	0.160335	0.246798	0.654737
8-methoxykynurenate	1-carboxyethylisoleucine	0.166457	0.228978	0.637044
8-methoxykynurenate	1-carboxyethylleucine	0.188274	0.172762	0.573821
8-methoxykynurenate	1-carboxyethylphenylalanine	0.240194	0.0802103	0.41936
8-methoxykynurenate	1-carboxyethyltyrosine	0.18702	0.175693	0.577525
8-methoxykynurenate	1-carboxyethylvaline	0.1622	0.241272	0.649372
8-methoxykynurenate	1-dihomo-linolenylglycerol (20:3)	0.0520337	0.708647	0.918043
8-methoxykynurenate	1-docosahexaenoylglycerol (22:6)	0.100847	0.468096	0.812612
8-methoxykynurenate	1-lignoceroyl-GPC (24:0)	0.135443	0.328808	0.723171
8-methoxykynurenate	1-linolenoyl-GPC (18:3)*	0.115541	0.405421	0.776101
8-methoxykynurenate	1-linoleoyl-2-arachidonoyl-GPC (18:2/20:4n6)*	0.292647	0.0317581	0.274344
8-methoxykynurenate	1-linoleoyl-2-arachidonoyl-GPE (18:2/20:4)*	0.0728527	0.600608	0.875938
8-methoxykynurenate	1-linoleoyl-2-linolenoyl-GPC (18:2/18:3)*	0.00689971	0.960508	0.990667
8-methoxykynurenate	1-linoleoyl-GPC (18:2)	0.0627835	0.65198	0.896838
8-methoxykynurenate	1-linoleoyl-GPE (18:2)*	-0.0149049	0.914812	0.979548
8-methoxykynurenate	1-linoleoyl-GPG (18:2)*	-0.0804712	0.562965	0.85957
8-methoxykynurenate	1-linoleoyl-GPI* (18:2)*	-0.0468494	0.736569	0.927596
8-methoxykynurenate	1-linoleoylglycerol (18:2)	0.160599	0.246011	0.654006
8-methoxykynurenate	1-methyl-4-imidazoleacetate	0.35158	0.00913582	0.142836
8-methoxykynurenate	1-methyl-5-imidazoleacetate	0.0999123	0.472249	0.814884
8-methoxykynurenate	1-methyl-5-imidazolelactate	0.206191	0.134691	0.520228
8-methoxykynurenate	1-methylhistidine	0.343422	0.0110088	0.15872
8-methoxykynurenate	1-methylnicotinamide	0.215949	0.116803	0.49163
8-methoxykynurenate	1-methylurate	-0.0127726	0.926963	0.982769
8-methoxykynurenate	1-methylxanthine	-0.0608013	0.662295	0.9009
8-methoxykynurenate	1-myristoyl-2-arachidonoyl-GPC (14:0/20:4)*	0.4051	0.00237647	0.064046
8-methoxykynurenate	1-myristoyl-2-palmitoyl-GPC (14:0/16:0)	0.351275	0.00920052	0.143381
8-methoxykynurenate	1-myristoylglycerol (14:0)	0.324153	0.0167909	0.199532
8-methoxykynurenate	1-oleoyl-2-arachidonoyl-GPE (18:1/20:4)*	0.132086	0.341049	0.732354
8-methoxykynurenate	1-oleoyl-2-docosahexaenoyl-GPC (18:1/22:6)*	0.141234	0.308351	0.707562
8-methoxykynurenate	1-oleoyl-2-linoleoyl-GPE (18:1/18:2)*	0.0529486	0.703757	0.916303
8-methoxykynurenate	1-oleoyl-GPC (18:1)	0.281821	0.0389662	0.302112
8-methoxykynurenate	1-oleoyl-GPE (18:1)	0.168986	0.221883	0.629877
8-methoxykynurenate	1-oleoyl-GPG (18:1)*	-0.181193	0.189783	0.594398
8-methoxykynurenate	1-oleoyl-GPI (18:1)	0.10807	0.436658	0.795227
8-methoxykynurenate	1-oleoyl-GPS (18:1)	-0.0841291	0.545293	0.851272
8-methoxykynurenate	1-oleoylglycerol (18:1)	-0.0858842	0.53691	0.847478
8-methoxykynurenate	1-palmitoleoyl-2-linolenoyl-GPC (16:1/18:3)*	0.0803712	0.563452	0.859887
8-methoxykynurenate	1-palmitoleoyl-GPC* (16:1)*	0.449777	0.000644514	0.0271319
8-methoxykynurenate	1-palmitoleoylglycerol (16:1)*	0.347147	0.010116	0.151363
8-methoxykynurenate	1-palmitoyl-2-arachidonoyl-GPC (16:0/20:4n6)	0.330004	0.0148105	0.186427
8-methoxykynurenate	1-palmitoyl-2-arachidonoyl-GPE (16:0/20:4)*	0.130027	0.348692	0.737575
8-methoxykynurenate	1-palmitoyl-2-arachidonoyl-GPI (16:0/20:4)*	0.284032	0.0373937	0.29626
8-methoxykynurenate	1-palmitoyl-2-dihomo-linolenoyl-GPC (16:0/20:3n3 or 6)*	0.187054	0.175612	0.577407
8-methoxykynurenate	1-palmitoyl-2-docosahexaenoyl-GPC (16:0/22:6)	0.171959	0.213737	0.621633
8-methoxykynurenate	1-palmitoyl-2-docosahexaenoyl-GPE (16:0/22:6)*	0.0143712	0.917851	0.980396
8-methoxykynurenate	1-palmitoyl-2-linoleoyl-GPC (16:0/18:2)	0.0942706	0.497742	0.82771
8-methoxykynurenate	1-palmitoyl-2-linoleoyl-GPE (16:0/18:2)	-0.0136088	0.922196	0.981588
8-methoxykynurenate	1-palmitoyl-2-linoleoyl-GPI (16:0/18:2)	0.0595052	0.669074	0.903667
8-methoxykynurenate	1-palmitoyl-2-oleoyl-GPC (16:0/18:1)	0.279381	0.0407642	0.308622
8-methoxykynurenate	1-palmitoyl-2-oleoyl-GPE (16:0/18:1)	0.173408	0.209846	0.617375
8-methoxykynurenate	1-palmitoyl-2-oleoyl-GPI (16:0/18:1)*	0.298365	0.0284228	0.260228
8-methoxykynurenate	1-palmitoyl-2-palmitoleoyl-GPC (16:0/16:1)*	0.391225	0.0034423	0.0806138
8-methoxykynurenate	1-palmitoyl-2-stearoyl-GPC (16:0/18:0)	0.160904	0.245103	0.65304
8-methoxykynurenate	1-palmitoyl-2-stearoyl-GPE (16:0/18:0)*	0.155281	0.262206	0.669366
8-methoxykynurenate	1-palmitoyl-GPC (16:0)	0.327717	0.0155595	0.191471
8-methoxykynurenate	1-palmitoyl-GPE (16:0)	0.12469	0.368996	0.751996
8-methoxykynurenate	1-palmitoyl-GPG (16:0)*	0.0287043	0.83676	0.958055
8-methoxykynurenate	1-palmitoyl-GPI* (16:0)	0.012084	0.930891	0.983745
8-methoxykynurenate	1-palmitoylglycerol (16:0)	0.0814623	0.558151	0.857438
8-methoxykynurenate	1-ribosyl-imidazoleacetate*	0.275188	0.0440138	0.319949
8-methoxykynurenate	1-stearoyl-2-arachidonoyl-GPC (18:0/20:4)	0.370793	0.00577762	0.109873
8-methoxykynurenate	1-stearoyl-2-arachidonoyl-GPE (18:0/20:4)	0.192239	0.16373	0.562579
8-methoxykynurenate	1-stearoyl-2-arachidonoyl-GPI (18:0/20:4)	0.403194	0.00250288	0.066194
8-methoxykynurenate	1-stearoyl-2-arachidonoyl-GPS (18:0/20:4)	0.0717853	0.60597	0.878124
8-methoxykynurenate	1-stearoyl-2-docosahexaenoyl-GPC (18:0/22:6)	0.178821	0.195746	0.601766
8-methoxykynurenate	1-stearoyl-2-docosahexaenoyl-GPE (18:0/22:6)*	0.0484504	0.727908	0.924738
8-methoxykynurenate	1-stearoyl-2-linoleoyl-GPC (18:0/18:2)*	0.00598483	0.965741	0.991951
8-methoxykynurenate	1-stearoyl-2-linoleoyl-GPE (18:0/18:2)*	0.120955	0.383624	0.761751
8-methoxykynurenate	1-stearoyl-2-linoleoyl-GPI (18:0/18:2)	0.157626	0.254979	0.662471
8-methoxykynurenate	1-stearoyl-2-oleoyl-GPC (18:0/18:1)	0.306065	0.0243984	0.241423
8-methoxykynurenate	1-stearoyl-2-oleoyl-GPE (18:0/18:1)	0.256356	0.0613241	0.372356
8-methoxykynurenate	1-stearoyl-2-oleoyl-GPI (18:0/18:1)*	0.281516	0.0391873	0.30295
8-methoxykynurenate	1-stearoyl-2-oleoyl-GPS (18:0/18:1)	0.0502039	0.71846	0.921499
8-methoxykynurenate	1-stearoyl-GPC (18:0)	0.30271	0.0260884	0.249583
8-methoxykynurenate	1-stearoyl-GPE (18:0)	0.201464	0.144061	0.534637
8-methoxykynurenate	1-stearoyl-GPG (18:0)	0.215953	0.116796	0.49163
8-methoxykynurenate	1-stearoyl-GPI (18:0)	-0.0547021	0.694419	0.912987
8-methoxykynurenate	10-heptadecenoate (17:1n7)	0.405024	0.00238141	0.0641442
8-methoxykynurenate	10-nonadecenoate (19:1n9)	0.428887	0.00121279	0.0413418
8-methoxykynurenate	10-undecenoate (11:1n1)	0.212137	0.123562	0.502994
8-methoxykynurenate	11-ketoetiocholanolone glucuronide	0.0677574	0.626384	0.886184
8-methoxykynurenate	11beta-hydroxyandrosterone glucuronide	0.206953	0.133223	0.51786
8-methoxykynurenate	11beta-hydroxyetiocholanolone glucuronide*	-0.00973618	0.944294	0.986856
8-methoxykynurenate	12,13-DiHOME	-0.0083489	0.952222	0.988736
8-methoxykynurenate	12-HETE	0.17054	0.217598	0.625443
8-methoxykynurenate	13-HODE + 9-HODE	0.0788701	0.570784	0.86306
8-methoxykynurenate	16a-hydroxy DHEA 3-sulfate	-0.0241299	0.862499	0.965481
8-methoxykynurenate	17alpha-hydroxypregnanolone glucuronide	0.167039	0.227332	0.635532
8-methoxykynurenate	17alpha-hydroxypregnenolone 3-sulfate	0.0891926	0.521281	0.839931
8-methoxykynurenate	2'-deoxyuridine	0.0118553	0.932196	0.984062
8-methoxykynurenate	2'-O-methyluridine	0.0585903	0.673874	0.905541
8-methoxykynurenate	2,3-dihydroxy-2-methylbutyrate	0.142114	0.305317	0.705199
8-methoxykynurenate	2,3-dihydroxy-5-methylthio-4-pentenoate (DMTPA)*	0.483399	0.00021329	0.0124095
8-methoxykynurenate	2,3-dihydroxyisovalerate	0.00992135	0.943237	0.986728
8-methoxykynurenate	2,4-di-tert-butylphenol	0.283803	0.0375539	0.296932
8-methoxykynurenate	2,6-dihydroxybenzoic acid	0.135288	0.329368	0.72361
8-methoxykynurenate	2-acetamidophenol sulfate	0.0423674	0.760985	0.935423
8-methoxykynurenate	2-aminoadipate	0.197271	0.152771	0.547375
8-methoxykynurenate	2-aminobutyrate	0.294705	0.0305217	0.26917
8-methoxykynurenate	2-aminoheptanoate	0.025121	0.856909	0.963983
8-methoxykynurenate	2-aminooctanoate	0.186978	0.175791	0.577688
8-methoxykynurenate	2-aminophenol sulfate	0.0964053	0.488013	0.82285
8-methoxykynurenate	2-arachidonoylglycerol (20:4)	0.0867871	0.532622	0.845463
8-methoxykynurenate	2-hydroxy-3-methylvalerate	0.156787	0.257548	0.664957
8-methoxykynurenate	2-hydroxy-4-(methylthio)butanoic acid	0.169824	0.219564	0.627437
8-methoxykynurenate	2-hydroxyarachidate*	0.343727	0.0109332	0.158055
8-methoxykynurenate	2-hydroxybehenate	0.344642	0.0107092	0.156253
8-methoxykynurenate	2-hydroxybutyrate/2-hydroxyisobutyrate	0.210994	0.125646	0.5063
8-methoxykynurenate	2-hydroxydecanoate	0.260092	0.0575132	0.361972
8-methoxykynurenate	2-hydroxyglutarate	0.03305	0.812464	0.950853
8-methoxykynurenate	2-hydroxyhippurate (salicylurate)	0.00301147	0.982758	0.995904
8-methoxykynurenate	2-hydroxylaurate	0.168147	0.224219	0.632231
8-methoxykynurenate	2-hydroxynervonate*	0.212519	0.122873	0.501855
8-methoxykynurenate	2-hydroxyoctanoate	0.170815	0.216845	0.624677
8-methoxykynurenate	2-hydroxypalmitate	0.0237487	0.864651	0.966043
8-methoxykynurenate	2-hydroxyphenylacetate	0.432318	0.00109618	0.0386418
8-methoxykynurenate	2-hydroxyphytanate*	0.220448	0.109195	0.478504
8-methoxykynurenate	2-hydroxysebacate	0.101097	0.466986	0.812095
8-methoxykynurenate	2-hydroxystearate	0.160447	0.246465	0.65437
8-methoxykynurenate	2-isopropylmalate	0.124166	0.371028	0.753322
8-methoxykynurenate	2-keto-3-deoxy-gluconate	0.0733809	0.597964	0.874845
8-methoxykynurenate	2-ketocaprylate	0.348226	0.00986962	0.149239
8-methoxykynurenate	2-linoleoylglycerol (18:2)	-0.0573716	0.680289	0.907836
8-methoxykynurenate	2-methoxyhydroquinone sulfate (1)	0.200374	0.146287	0.53769
8-methoxykynurenate	2-methoxyhydroquinone sulfate (2)	0.124488	0.36978	0.752569
8-methoxykynurenate	2-methoxyresorcinol sulfate	0.103705	0.455513	0.805933
8-methoxykynurenate	2-methylbutyrylcarnitine (C5)	0.244387	0.0749188	0.407156
8-methoxykynurenate	2-methylserine	0.0893701	0.520448	0.839493
8-methoxykynurenate	2-naphthol sulfate	0.0337361	0.808643	0.949787
8-methoxykynurenate	2-O-methylascorbic acid	0.191858	0.164583	0.563385
8-methoxykynurenate	2-oleoylglycerol (18:1)	-0.148691	0.283244	0.687152
8-methoxykynurenate	2-oxoarginine*	0.0779552	0.575274	0.864999
8-methoxykynurenate	2-palmitoleoyl-GPC* (16:1)*	0.393664	0.00322884	0.0775362
8-methoxykynurenate	2-palmitoyl-GPC* (16:0)*	0.196432	0.154559	0.549909
8-methoxykynurenate	2-piperidinone	0.0226051	0.871112	0.96775
8-methoxykynurenate	2-stearoyl-GPE (18:0)*	0.22365	0.104015	0.469096
8-methoxykynurenate	21-hydroxypregnenolone disulfate	0.233866	0.0887488	0.438131
8-methoxykynurenate	21-hydroxypregnenolone monosulfate (1)	0.161366	0.243733	0.651693
8-methoxykynurenate	2R,3R-dihydroxybutyrate	0.0945755	0.496346	0.827046
8-methoxykynurenate	3,4-dihydroxybutyrate	0.15267	0.27041	0.676265
8-methoxykynurenate	3,5-dichloro-2,6-dihydroxybenzoic acid	0.128883	0.352984	0.740842
8-methoxykynurenate	3,7-dimethylurate	0.134083	0.333731	0.727102
8-methoxykynurenate	3-(3-amino-3-carboxypropyl)uridine*	0.318492	0.0189177	0.212103
8-methoxykynurenate	3-(3-hydroxyphenyl)propionate	0.0743752	0.592998	0.8728
8-methoxykynurenate	3-(3-hydroxyphenyl)propionate sulfate	0.189179	0.170669	0.571264
8-methoxykynurenate	3-(4-hydroxyphenyl)lactate (HPLA)	0.310944	0.0221053	0.229839
8-methoxykynurenate	3-acetylphenol sulfate	0.0757856	0.585986	0.869635
8-methoxykynurenate	3-amino-2-piperidone	0.166622	0.228509	0.636595
8-methoxykynurenate	3-aminoisobutyrate	0.106926	0.441555	0.7978
8-methoxykynurenate	3-bromo-5-chloro-2,6-dihydroxybenzoic acid*	0.246674	0.0721514	0.400537
8-methoxykynurenate	3-carboxy-4-methyl-5-pentyl-2-furanpropionate (3-CMPFP)	0.117066	0.39921	0.771967
8-methoxykynurenate	3-carboxy-4-methyl-5-propyl-2-furanpropanoate (CMPF)	0.0302291	0.828217	0.955649
8-methoxykynurenate	3-decenoylcarnitine	0.0697931	0.61603	0.882063
8-methoxykynurenate	3-ethylcatechol sulfate (1)	-0.00309247	0.982294	0.995764
8-methoxykynurenate	3-formylindole	0.376129	0.00506238	0.101661
8-methoxykynurenate	3-hydroxy-2-ethylpropionate	0.355316	0.00837472	0.135727
8-methoxykynurenate	3-hydroxy-2-methylpyridine sulfate	-0.201641	0.1437	0.534135
8-methoxykynurenate	3-hydroxy-3-methylglutarate	-0.153204	0.268719	0.67487
8-methoxykynurenate	3-hydroxyadipate	-0.0120886	0.930864	0.983745
8-methoxykynurenate	3-hydroxybutyrate (BHBA)	0.0967865	0.486286	0.821852
8-methoxykynurenate	3-hydroxybutyroylglycine	-0.0193283	0.889669	0.972821
8-methoxykynurenate	3-hydroxydecanoate	0.0261121	0.851326	0.962408
8-methoxykynurenate	3-hydroxydecanoylcarnitine	-0.02352	0.865942	0.966419
8-methoxykynurenate	3-hydroxydodecanedioate*	0.0810914	0.55995	0.858195
8-methoxykynurenate	3-hydroxyhexanoate	0.174017	0.208223	0.615542
8-methoxykynurenate	3-hydroxyhexanoylcarnitine (1)	0.036024	0.795935	0.946274
8-methoxykynurenate	3-hydroxyhippurate	0.0852743	0.539816	0.848953
8-methoxykynurenate	3-hydroxyhippurate sulfate	0.185828	0.178513	0.580951
8-methoxykynurenate	3-hydroxyisobutyrate	0.173484	0.209643	0.617145
8-methoxykynurenate	3-hydroxylaurate	0.0363283	0.794249	0.945767
8-methoxykynurenate	3-hydroxyoctanoate	0.104106	0.453764	0.804965
8-methoxykynurenate	3-hydroxyoctanoylcarnitine (1)	0.0823772	0.553724	0.855394
8-methoxykynurenate	3-hydroxyoctanoylcarnitine (2)	0.102428	0.46111	0.808878
8-methoxykynurenate	3-hydroxyoleoylcarnitine	0.1675	0.226031	0.634243
8-methoxykynurenate	3-hydroxypyridine sulfate	-0.0470781	0.73533	0.9272
8-methoxykynurenate	3-hydroxystachydrine*	-0.0785189	0.572506	0.863882
8-methoxykynurenate	3-indoleglyoxylic acid	0.392597	0.00332074	0.0788069
8-methoxykynurenate	3-indoxyl sulfate	0.0572942	0.680697	0.908012
8-methoxykynurenate	3-methoxycatechol sulfate (1)	0.182785	0.185856	0.58966
8-methoxykynurenate	3-methoxycatechol sulfate (2)	0.186957	0.175841	0.57772
8-methoxykynurenate	3-methoxytyramine sulfate	0.389177	0.00363102	0.0832786
8-methoxykynurenate	3-methoxytyrosine	0.0461632	0.740291	0.928813
8-methoxykynurenate	3-methyl catechol sulfate (1)	-0.0340411	0.806946	0.949296
8-methoxykynurenate	3-methyl-2-oxobutyrate	0.272367	0.046317	0.327467
8-methoxykynurenate	3-methyl-2-oxovalerate	0.19506	0.157518	0.553997
8-methoxykynurenate	3-methyladipate	0.0069834	0.960029	0.990548
8-methoxykynurenate	3-methylcytidine	0.0841323	0.545278	0.851272
8-methoxykynurenate	3-methylglutaconate	0.323143	0.0171549	0.201793
8-methoxykynurenate	3-methylglutarylcarnitine (2)	0.158922	0.251043	0.658643
8-methoxykynurenate	3-methylhistidine	0.103648	0.455761	0.806027
8-methoxykynurenate	3-methylxanthine	0.0859604	0.536547	0.847296
8-methoxykynurenate	3-phenylpropionate (hydrocinnamate)	0.0424275	0.760656	0.935288
8-methoxykynurenate	3-phosphoglycerate	0.147638	0.286703	0.689916
8-methoxykynurenate	3-sulfo-L-alanine	0.087794	0.52786	0.84319
8-methoxykynurenate	3-ureidopropionate	-0.00545115	0.968794	0.992669
8-methoxykynurenate	3b-hydroxy-5-cholenoic acid	0.17103	0.216259	0.624085
8-methoxykynurenate	3beta,7alpha-dihydroxy-5-cholestenoate	0.0616399	0.657924	0.899143
8-methoxykynurenate	3beta-hydroxy-5-cholestenoate	0.175847	0.203405	0.610263
8-methoxykynurenate	4-acetamidobutanoate	0.200701	0.145616	0.536785
8-methoxykynurenate	4-acetylcatechol sulfate (1)	-0.00724417	0.958538	0.990246
8-methoxykynurenate	4-acetylphenyl sulfate	0.170981	0.216392	0.624239
8-methoxykynurenate	4-allylcatechol sulfate	-0.0312202	0.822674	0.954113
8-methoxykynurenate	4-allylphenol sulfate	-0.0482217	0.729143	0.925136
8-methoxykynurenate	4-chlorobenzoic acid	-0.0282469	0.839327	0.9589
8-methoxykynurenate	4-cholesten-3-one	0.141768	0.306508	0.706168
8-methoxykynurenate	4-ethylcatechol sulfate	-0.053406	0.701317	0.915363
8-methoxykynurenate	4-ethylphenyl sulfate	-0.0638509	0.646453	0.89454
8-methoxykynurenate	4-guanidinobutanoate	0.0820785	0.555167	0.856021
8-methoxykynurenate	4-hydroxy-2-oxoglutaric acid	-0.00583235	0.966613	0.992132
8-methoxykynurenate	4-hydroxychlorothalonil	0.0287043	0.83676	0.958055
8-methoxykynurenate	4-hydroxycoumarin	-0.267808	0.0502472	0.339658
8-methoxykynurenate	4-hydroxyglutamate	0.191934	0.164413	0.563221
8-methoxykynurenate	4-hydroxyhippurate	0.193382	0.161191	0.559142
8-methoxykynurenate	4-hydroxyphenylacetate	0.188964	0.171165	0.571875
8-methoxykynurenate	4-hydroxyphenylacetylglutamine	0.264687	0.0530907	0.34864
8-methoxykynurenate	4-hydroxyphenylpyruvate	0.0137613	0.921327	0.981311
8-methoxykynurenate	4-imidazoleacetate	-0.055742	0.688902	0.911033
8-methoxykynurenate	4-methoxyphenol sulfate	-0.0894912	0.519881	0.83926
8-methoxykynurenate	4-methyl-2-oxopentanoate	0.262379	0.0552759	0.355386
8-methoxykynurenate	4-methylcatechol sulfate	0.119201	0.390608	0.766472
8-methoxykynurenate	4-methylguaiacol sulfate	0.193049	0.161928	0.560202
8-methoxykynurenate	4-methylhexanoylglutamine	0.146061	0.291939	0.694316
8-methoxykynurenate	4-methylnonanoylcarnitine	0.0814171	0.55837	0.857585
8-methoxykynurenate	4-oxo-retinoic acid	0.0837495	0.547115	0.852132
8-methoxykynurenate	4-vinylcatechol sulfate	-0.115999	0.403552	0.774855
8-methoxykynurenate	4-vinylphenol sulfate	-0.147029	0.28872	0.691577
8-methoxykynurenate	5,6-dihydrothymine	0.194983	0.157684	0.554198
8-methoxykynurenate	5,6-dihydrouracil	0.140853	0.309671	0.708667
8-methoxykynurenate	5,6-dihydrouridine	0.0996836	0.473269	0.815286
8-methoxykynurenate	5-(galactosylhydroxy)-L-lysine	0.0516835	0.710521	0.918743
8-methoxykynurenate	5-acetylamino-6-amino-3-methyluracil	0.136965	0.323351	0.719133
8-methoxykynurenate	5-acetylamino-6-formylamino-3-methyluracil	0.0708022	0.610925	0.880199
8-methoxykynurenate	5-dodecenoate (12:1n7)	0.138185	0.319019	0.715842
8-methoxykynurenate	5-dodecenoylcarnitine (C12:1)	0.0566843	0.683917	0.909161
8-methoxykynurenate	5-hydroxyhexanoate	0.278229	0.0416362	0.311576
8-methoxykynurenate	5-hydroxyindole sulfate	0.0668497	0.631024	0.888139
8-methoxykynurenate	5-hydroxylysine	0.369649	0.00594191	0.111734
8-methoxykynurenate	5-methylthioadenosine (MTA)	0.33496	0.0132928	0.175894
8-methoxykynurenate	5-methyluridine (ribothymidine)	0.226623	0.0993768	0.45998
8-methoxykynurenate	5-oxoproline	0.262684	0.054983	0.354583
8-methoxykynurenate	5alpha-androstan-3alpha,17alpha-diol monosulfate	0.186949	0.17586	0.577773
8-methoxykynurenate	5alpha-androstan-3alpha,17beta-diol 17-glucuronide	0.168892	0.222143	0.630164
8-methoxykynurenate	5alpha-androstan-3alpha,17beta-diol disulfate	0.0641449	0.644933	0.894002
8-methoxykynurenate	5alpha-androstan-3alpha,17beta-diol monosulfate (1)	0.18614	0.177772	0.580117
8-methoxykynurenate	5alpha-androstan-3alpha,17beta-diol monosulfate (2)	0.0562133	0.686407	0.910123
8-methoxykynurenate	5alpha-androstan-3beta,17alpha-diol disulfate	0.171657	0.214554	0.622483
8-methoxykynurenate	5alpha-androstan-3beta,17beta-diol disulfate	0.0534823	0.70091	0.915223
8-methoxykynurenate	5alpha-androstan-3beta,17beta-diol monosulfate (2)	0.178834	0.195711	0.601766
8-methoxykynurenate	5alpha-pregnan-3beta,20alpha-diol disulfate	3.81199e-05	0.999782	0.999808
8-methoxykynurenate	5alpha-pregnan-3beta,20alpha-diol monosulfate (2)	-0.00263027	0.98494	0.996387
8-methoxykynurenate	5alpha-pregnan-3beta,20beta-diol monosulfate (1)	-0.00773834	0.955712	0.989501
8-methoxykynurenate	5alpha-pregnan-diol disulfate	0.0110939	0.936541	0.985188
8-methoxykynurenate	6-bromotryptophan	0.210003	0.127473	0.50932
8-methoxykynurenate	6-hydroxyindole sulfate	0.0964053	0.488013	0.82285
8-methoxykynurenate	6-oxopiperidine-2-carboxylate	0.201159	0.144681	0.535447
8-methoxykynurenate	7-HOCA	0.0623261	0.654355	0.897645
8-methoxykynurenate	7-dehydrocholesterol	0.221071	0.10817	0.476727
8-methoxykynurenate	7-ketodeoxycholate	-0.0295903	0.831793	0.956728
8-methoxykynurenate	7-methylguanine	0.12713	0.359627	0.745512
8-methoxykynurenate	7-methylurate	0.142202	0.305014	0.704917
8-methoxykynurenate	7-methylxanthine	-0.00873879	0.949993	0.988292
9,10-DiHOME	Liver fat (%)	-0.109362	0.431163	0.792057
9,10-DiHOME	Sodium (mmol/L)	-0.0323436	0.816402	0.952193
9,10-DiHOME	Potassium (mmol/L)	-0.146784	0.289533	0.692254
9,10-DiHOME	Creatinine (mg/dL)	-0.0949131	0.494803	0.826323
9,10-DiHOME	Urea (BUN) (mg/dL)	-0.121913	0.379837	0.759295
9,10-DiHOME	Uric acid (mg/dL)	-0.021245	0.878807	0.96982
9,10-DiHOME	ALT (IU/L)	0.00922977	0.947188	0.987579
9,10-DiHOME	AST (IU/L)	0.0279747	0.840855	0.959396
9,10-DiHOME	GGT (U/L)	0.0395066	0.776694	0.940463
9,10-DiHOME	Alkaline phosphatase (IU/L)	0.177969	0.197917	0.604119
9,10-DiHOME	Total Bilirubin (mg/dL)	-0.188697	0.171783	0.572522
9,10-DiHOME	Albumin (g/dL)	-0.0183818	0.895041	0.974445
9,10-DiHOME	Creatine Kinase (U/L)	0.0382416	0.783668	0.942532
9,10-DiHOME	Total cholesterol (mg/dL)	-0.137466	0.321568	0.717794
9,10-DiHOME	High Density Lipoprotein (mg/dL)	-0.182294	0.187061	0.591199
9,10-DiHOME	Low Density Lipoprotein (mg/dL)	-0.192504	0.163138	0.561862
9,10-DiHOME	Triglycerides (mg/dL)	-0.0472777	0.734248	0.9269
9,10-DiHOME	Glucose (mg/dL)	-0.0491425	0.724174	0.923527
9,10-DiHOME	Insulin (mg/dL)	0.211921	0.123954	0.503587
9,10-DiHOME	Weight (kg)	-0.120306	0.386196	0.763485
9,10-DiHOME	Body mass index (kg/m2)	0.0102554	0.941328	0.986201
9,10-DiHOME	Heart rate (bpm)	0.164106	0.235713	0.643736
9,10-DiHOME	Systolic blood pressure (mmHg)	-0.196941	0.153472	0.548337
9,10-DiHOME	Diastolic blood pressure (mmHg)	-0.141634	0.306969	0.706606
9,10-DiHOME	Waist circumference (cm)	-0.176665	0.201278	0.607876
9,10-DiHOME	Hip circumference (cm)	-0.124759	0.368729	0.751814
9,10-DiHOME	Trunk fat mass (kg/m2)	-0.228899	0.0959352	0.453112
9,10-DiHOME	Trunk fat free mass (kg/m2)	-0.00129613	0.992578	0.998247
9,10-DiHOME	Trunk total body water (%)	-0.018336	0.895301	0.974456
9,10-DiHOME	Left arm fat mass (kg/m2)	-0.121717	0.38061	0.75978
9,10-DiHOME	Left arm fat free mass (kg/m2)	-0.0113767	0.934927	0.984884
9,10-DiHOME	Left arm total body water (%)	-0.018336	0.895301	0.974456
9,10-DiHOME	Right arm fat mass (kg/m2)	-0.13644	0.325226	0.720523
9,10-DiHOME	Right arm fat free mass (kg/m2)	0.0110419	0.936838	0.985277
9,10-DiHOME	Right arm total body water (%)	-0.018336	0.895301	0.974456
9,10-DiHOME	Left leg fat mass (kg/m2)	-0.194787	0.15811	0.554864
9,10-DiHOME	Left leg fat free mass (kg/m2)	0.0611136	0.660666	0.900254
9,10-DiHOME	Left leg total body water (%)	-0.018336	0.895301	0.974456
9,10-DiHOME	Right leg fat mass (kg/m2)	-0.186737	0.176359	0.578236
9,10-DiHOME	Right leg fat free mass (kg/m2)	0.0620185	0.655954	0.898326
9,10-DiHOME	Right leg total body water (%)	-0.018336	0.895301	0.974456
9,10-DiHOME	(14 or 15)-methylpalmitate (a17:0 or i17:0)	-0.225767	0.100695	0.462424
9,10-DiHOME	(16 or 17)-methylstearate (a19:0 or i19:0)	-0.322127	0.0175275	0.20399
9,10-DiHOME	(2 or 3)-decenoate (10:1n7 or n8)	0.333562	0.0137067	0.178702
9,10-DiHOME	(N(1) + N(8))-acetylspermidine	-0.00171527	0.990179	0.997685
9,10-DiHOME	(S)-3-hydroxybutyrylcarnitine	0.0508862	0.714796	0.920097
9,10-DiHOME	1,2,3-benzenetriol sulfate (2)	0.0169039	0.903438	0.976584
9,10-DiHOME	1,2-dilinoleoyl-GPC (18:2/18:2)	0.258014	0.0596088	0.367691
9,10-DiHOME	1,2-dilinoleoyl-GPE (18:2/18:2)*	0.304867	0.0249909	0.24426
9,10-DiHOME	1,2-dipalmitoyl-GPC (16:0/16:0)	0.017267	0.901374	0.975992
9,10-DiHOME	1,3,7-trimethylurate	0.0340069	0.807137	0.949382
9,10-DiHOME	1,3-dimethylurate	-0.104519	0.451963	0.804053
9,10-DiHOME	1,5-anhydroglucitol (1,5-AG)	-0.111569	0.421867	0.786314
9,10-DiHOME	1,7-dimethylurate	-0.0345721	0.803994	0.948313
9,10-DiHOME	1-(1-enyl-oleoyl)-GPE (P-18:1)*	-0.106385	0.443886	0.799303
9,10-DiHOME	1-(1-enyl-palmitoyl)-2-arachidonoyl-GPC (P-16:0/20:4)*	-0.09838	0.479103	0.818143
9,10-DiHOME	1-(1-enyl-palmitoyl)-2-arachidonoyl-GPE (P-16:0/20:4)*	-0.00857633	0.950922	0.988469
9,10-DiHOME	1-(1-enyl-palmitoyl)-2-linoleoyl-GPC (P-16:0/18:2)*	-0.133295	0.336606	0.729266
9,10-DiHOME	1-(1-enyl-palmitoyl)-2-linoleoyl-GPE (P-16:0/18:2)*	-0.019859	0.88666	0.971964
9,10-DiHOME	1-(1-enyl-palmitoyl)-2-oleoyl-GPC (P-16:0/18:1)*	-0.324109	0.0168068	0.199562
9,10-DiHOME	1-(1-enyl-palmitoyl)-2-oleoyl-GPE (P-16:0/18:1)*	-0.227216	0.0984718	0.458122
9,10-DiHOME	1-(1-enyl-palmitoyl)-2-palmitoleoyl-GPC (P-16:0/16:1)*	-0.320069	0.0183036	0.208478
9,10-DiHOME	1-(1-enyl-palmitoyl)-2-palmitoyl-GPC (P-16:0/16:0)*	-0.201372	0.144247	0.534871
9,10-DiHOME	1-(1-enyl-palmitoyl)-GPC (P-16:0)*	-0.0591957	0.670696	0.904314
9,10-DiHOME	1-(1-enyl-palmitoyl)-GPE (P-16:0)*	-0.10082	0.468216	0.812612
9,10-DiHOME	1-(1-enyl-stearoyl)-2-arachidonoyl-GPE (P-18:0/20:4)*	-0.0424242	0.760674	0.935288
9,10-DiHOME	1-(1-enyl-stearoyl)-2-linoleoyl-GPE (P-18:0/18:2)*	-0.0739089	0.595324	0.873776
9,10-DiHOME	1-(1-enyl-stearoyl)-2-oleoyl-GPE (P-18:0/18:1)	-0.272346	0.0463344	0.327467
9,10-DiHOME	1-(1-enyl-stearoyl)-GPE (P-18:0)*	-0.0943396	0.497425	0.82758
9,10-DiHOME	1-arachidonoyl-GPC* (20:4)*	-0.0620164	0.655965	0.898326
9,10-DiHOME	1-arachidonoyl-GPE (20:4n6)*	-0.108824	0.433446	0.793351
9,10-DiHOME	1-arachidonoyl-GPI* (20:4)*	-0.219363	0.110993	0.481675
9,10-DiHOME	1-arachidonylglycerol (20:4)	-0.034649	0.803566	0.948222
9,10-DiHOME	1-carboxyethylisoleucine	0.160648	0.245865	0.653836
9,10-DiHOME	1-carboxyethylleucine	0.0560701	0.687165	0.910365
9,10-DiHOME	1-carboxyethylphenylalanine	0.226148	0.100106	0.461349
9,10-DiHOME	1-carboxyethyltyrosine	0.252378	0.0656037	0.384021
9,10-DiHOME	1-carboxyethylvaline	-0.0118544	0.932201	0.984062
9,10-DiHOME	1-dihomo-linolenylglycerol (20:3)	-0.0110158	0.936987	0.985277
9,10-DiHOME	1-docosahexaenoylglycerol (22:6)	-0.176177	0.202545	0.609538
9,10-DiHOME	1-lignoceroyl-GPC (24:0)	0.147401	0.287486	0.690507
9,10-DiHOME	1-linolenoyl-GPC (18:3)*	-0.262359	0.0552952	0.355386
9,10-DiHOME	1-linoleoyl-2-arachidonoyl-GPC (18:2/20:4n6)*	0.0636173	0.647661	0.895022
9,10-DiHOME	1-linoleoyl-2-arachidonoyl-GPE (18:2/20:4)*	0.229825	0.0945626	0.450362
9,10-DiHOME	1-linoleoyl-2-linolenoyl-GPC (18:2/18:3)*	-0.115685	0.404834	0.77572
9,10-DiHOME	1-linoleoyl-GPC (18:2)	0.0816848	0.557073	0.856954
9,10-DiHOME	1-linoleoyl-GPE (18:2)*	0.0643796	0.643721	0.893464
9,10-DiHOME	1-linoleoyl-GPG (18:2)*	0.427482	0.00126367	0.0424849
9,10-DiHOME	1-linoleoyl-GPI* (18:2)*	0.280579	0.0398726	0.305262
9,10-DiHOME	1-linoleoylglycerol (18:2)	-0.0411283	0.767778	0.937602
9,10-DiHOME	1-methyl-4-imidazoleacetate	0.00263007	0.984941	0.996387
9,10-DiHOME	1-methyl-5-imidazoleacetate	0.0982276	0.479788	0.818525
9,10-DiHOME	1-methyl-5-imidazolelactate	0.129255	0.351587	0.73982
9,10-DiHOME	1-methylhistidine	-0.116143	0.402966	0.774468
9,10-DiHOME	1-methylnicotinamide	-0.123918	0.37199	0.753823
9,10-DiHOME	1-methylurate	0.0194434	0.889016	0.97269
9,10-DiHOME	1-methylxanthine	0.0253478	0.855631	0.963561
9,10-DiHOME	1-myristoyl-2-arachidonoyl-GPC (14:0/20:4)*	-0.101734	0.464168	0.810443
9,10-DiHOME	1-myristoyl-2-palmitoyl-GPC (14:0/16:0)	-0.189022	0.171031	0.571595
9,10-DiHOME	1-myristoylglycerol (14:0)	-0.00648646	0.962871	0.991378
9,10-DiHOME	1-oleoyl-2-arachidonoyl-GPE (18:1/20:4)*	0.00369735	0.978831	0.995022
9,10-DiHOME	1-oleoyl-2-docosahexaenoyl-GPC (18:1/22:6)*	-0.0654469	0.638222	0.891265
9,10-DiHOME	1-oleoyl-2-linoleoyl-GPE (18:1/18:2)*	0.113246	0.414879	0.781942
9,10-DiHOME	1-oleoyl-GPC (18:1)	-0.253745	0.0641068	0.380032
9,10-DiHOME	1-oleoyl-GPE (18:1)	-0.0901468	0.516815	0.837665
9,10-DiHOME	1-oleoyl-GPG (18:1)*	0.0502486	0.71822	0.921455
9,10-DiHOME	1-oleoyl-GPI (18:1)	-0.130627	0.346454	0.73606
9,10-DiHOME	1-oleoyl-GPS (18:1)	-0.214297	0.119696	0.496481
9,10-DiHOME	1-oleoylglycerol (18:1)	0.135582	0.328306	0.722811
9,10-DiHOME	1-palmitoleoyl-2-linolenoyl-GPC (16:1/18:3)*	-0.0232887	0.867249	0.9668
9,10-DiHOME	1-palmitoleoyl-GPC* (16:1)*	-0.167753	0.225322	0.633406
9,10-DiHOME	1-palmitoleoylglycerol (16:1)*	-0.35606	0.00822986	0.134466
9,10-DiHOME	1-palmitoyl-2-arachidonoyl-GPC (16:0/20:4n6)	-0.185211	0.179985	0.582649
9,10-DiHOME	1-palmitoyl-2-arachidonoyl-GPE (16:0/20:4)*	-0.0754336	0.587733	0.870299
9,10-DiHOME	1-palmitoyl-2-arachidonoyl-GPI (16:0/20:4)*	-0.00270631	0.984505	0.996298
9,10-DiHOME	1-palmitoyl-2-dihomo-linolenoyl-GPC (16:0/20:3n3 or 6)*	-0.152125	0.272145	0.677812
9,10-DiHOME	1-palmitoyl-2-docosahexaenoyl-GPC (16:0/22:6)	-0.0678102	0.626115	0.886135
9,10-DiHOME	1-palmitoyl-2-docosahexaenoyl-GPE (16:0/22:6)*	-0.030303	0.827803	0.95552
9,10-DiHOME	1-palmitoyl-2-linoleoyl-GPC (16:0/18:2)	0.0486754	0.726693	0.924289
9,10-DiHOME	1-palmitoyl-2-linoleoyl-GPE (16:0/18:2)	0.0502001	0.718481	0.921499
9,10-DiHOME	1-palmitoyl-2-linoleoyl-GPI (16:0/18:2)	0.257404	0.0602354	0.36925
9,10-DiHOME	1-palmitoyl-2-oleoyl-GPC (16:0/18:1)	-0.36154	0.00722861	0.124964
9,10-DiHOME	1-palmitoyl-2-oleoyl-GPE (16:0/18:1)	-0.139394	0.314761	0.712601
9,10-DiHOME	1-palmitoyl-2-oleoyl-GPI (16:0/18:1)*	-0.0954069	0.492551	0.825112
9,10-DiHOME	1-palmitoyl-2-palmitoleoyl-GPC (16:0/16:1)*	-0.28462	0.0369843	0.294529
9,10-DiHOME	1-palmitoyl-2-stearoyl-GPC (16:0/18:0)	0.00407852	0.976649	0.994456
9,10-DiHOME	1-palmitoyl-2-stearoyl-GPE (16:0/18:0)*	0.0282237	0.839457	0.958986
9,10-DiHOME	1-palmitoyl-GPC (16:0)	0.0232133	0.867675	0.966861
9,10-DiHOME	1-palmitoyl-GPE (16:0)	-0.00590814	0.96618	0.992049
9,10-DiHOME	1-palmitoyl-GPG (16:0)*	-0.182695	0.186077	0.589848
9,10-DiHOME	1-palmitoyl-GPI* (16:0)	-0.0421955	0.761926	0.935693
9,10-DiHOME	1-palmitoylglycerol (16:0)	-0.00613684	0.964871	0.991771
9,10-DiHOME	1-ribosyl-imidazoleacetate*	-3.8117e-05	0.999782	0.999808
9,10-DiHOME	1-stearoyl-2-arachidonoyl-GPC (18:0/20:4)	0.019859	0.88666	0.971964
9,10-DiHOME	1-stearoyl-2-arachidonoyl-GPE (18:0/20:4)	-0.0507338	0.715614	0.920413
9,10-DiHOME	1-stearoyl-2-arachidonoyl-GPI (18:0/20:4)	-0.0967791	0.48632	0.821852
9,10-DiHOME	1-stearoyl-2-arachidonoyl-GPS (18:0/20:4)	-0.0257309	0.853473	0.96309
9,10-DiHOME	1-stearoyl-2-docosahexaenoyl-GPC (18:0/22:6)	0.0175719	0.899641	0.975554
9,10-DiHOME	1-stearoyl-2-docosahexaenoyl-GPE (18:0/22:6)*	-0.0277873	0.841907	0.959631
9,10-DiHOME	1-stearoyl-2-linoleoyl-GPC (18:0/18:2)*	0.188717	0.171735	0.5724
9,10-DiHOME	1-stearoyl-2-linoleoyl-GPE (18:0/18:2)*	0.0742138	0.593803	0.873126
9,10-DiHOME	1-stearoyl-2-linoleoyl-GPI (18:0/18:2)	0.286297	0.0358372	0.290172
9,10-DiHOME	1-stearoyl-2-oleoyl-GPC (18:0/18:1)	-0.307414	0.0237454	0.238228
9,10-DiHOME	1-stearoyl-2-oleoyl-GPE (18:0/18:1)	-0.0967029	0.486665	0.82206
9,10-DiHOME	1-stearoyl-2-oleoyl-GPI (18:0/18:1)*	-0.101658	0.464504	0.810592
9,10-DiHOME	1-stearoyl-2-oleoyl-GPS (18:0/18:1)	-0.115152	0.407019	0.776969
9,10-DiHOME	1-stearoyl-GPC (18:0)	0.105089	0.449488	0.802507
9,10-DiHOME	1-stearoyl-GPE (18:0)	0.0128454	0.926548	0.982632
9,10-DiHOME	1-stearoyl-GPG (18:0)	-0.0595018	0.669092	0.903667
9,10-DiHOME	1-stearoyl-GPI (18:0)	0.0424242	0.760674	0.935288
9,10-DiHOME	10-heptadecenoate (17:1n7)	-0.178426	0.196751	0.602927
9,10-DiHOME	10-nonadecenoate (19:1n9)	-0.230951	0.0929135	0.44694
9,10-DiHOME	10-undecenoate (11:1n1)	-0.110196	0.427634	0.789834
9,10-DiHOME	11-ketoetiocholanolone glucuronide	-0.114894	0.408075	0.777727
9,10-DiHOME	11beta-hydroxyandrosterone glucuronide	-0.0994473	0.474323	0.815757
9,10-DiHOME	11beta-hydroxyetiocholanolone glucuronide*	-0.105143	0.449253	0.802443
9,10-DiHOME	12,13-DiHOME	0.829223	9.58758e-15	1.30729e-11
9,10-DiHOME	12-HETE	-0.0327775	0.813982	0.95136
9,10-DiHOME	13-HODE + 9-HODE	0.561883	9.82664e-06	0.00117789
9,10-DiHOME	16a-hydroxy DHEA 3-sulfate	-0.000876691	0.99498	0.998807
9,10-DiHOME	17alpha-hydroxypregnanolone glucuronide	0.0956995	0.491219	0.82452
9,10-DiHOME	17alpha-hydroxypregnenolone 3-sulfate	0.11291	0.416273	0.782822
9,10-DiHOME	2'-deoxyuridine	0.0726129	0.601811	0.876432
9,10-DiHOME	2'-O-methyluridine	-0.0575948	0.679113	0.907435
9,10-DiHOME	2,3-dihydroxy-2-methylbutyrate	0.0237092	0.864873	0.966162
9,10-DiHOME	2,3-dihydroxy-5-methylthio-4-pentenoate (DMTPA)*	0.115533	0.405458	0.776101
9,10-DiHOME	2,3-dihydroxyisovalerate	-0.0259166	0.852427	0.962846
9,10-DiHOME	2,4-di-tert-butylphenol	-0.138403	0.318248	0.715295
9,10-DiHOME	2,6-dihydroxybenzoic acid	0.0622451	0.654776	0.897807
9,10-DiHOME	2-acetamidophenol sulfate	0.0688275	0.620933	0.884147
9,10-DiHOME	2-aminoadipate	0.113398	0.414247	0.781558
9,10-DiHOME	2-aminobutyrate	-0.0692586	0.618742	0.883285
9,10-DiHOME	2-aminoheptanoate	0.253821	0.0640241	0.379851
9,10-DiHOME	2-aminooctanoate	0.122622	0.377051	0.757278
9,10-DiHOME	2-aminophenol sulfate	0.0726892	0.601429	0.876304
9,10-DiHOME	2-arachidonoylglycerol (20:4)	-0.0858511	0.537067	0.847623
9,10-DiHOME	2-hydroxy-3-methylvalerate	0.227978	0.097317	0.455965
9,10-DiHOME	2-hydroxy-4-(methylthio)butanoic acid	0.105394	0.448166	0.801718
9,10-DiHOME	2-hydroxyarachidate*	0.0117782	0.932636	0.984129
9,10-DiHOME	2-hydroxybehenate	-0.135811	0.327483	0.722219
9,10-DiHOME	2-hydroxybutyrate/2-hydroxyisobutyrate	-0.140233	0.31183	0.710215
9,10-DiHOME	2-hydroxydecanoate	0.375033	0.00520257	0.103239
9,10-DiHOME	2-hydroxyglutarate	-0.0463122	0.739482	0.928637
9,10-DiHOME	2-hydroxyhippurate (salicylurate)	0.00217267	0.98756	0.997092
9,10-DiHOME	2-hydroxylaurate	0.253364	0.0645213	0.381137
9,10-DiHOME	2-hydroxynervonate*	-0.370383	0.00583598	0.110529
9,10-DiHOME	2-hydroxyoctanoate	0.361159	0.00729465	0.125547
9,10-DiHOME	2-hydroxypalmitate	-0.186125	0.177806	0.580117
9,10-DiHOME	2-hydroxyphenylacetate	-0.0729179	0.600282	0.8758
9,10-DiHOME	2-hydroxyphytanate*	-0.293768	0.0310796	0.271482
9,10-DiHOME	2-hydroxysebacate	0.350161	0.00944017	0.145431
9,10-DiHOME	2-hydroxystearate	-0.249781	0.0685232	0.391318
9,10-DiHOME	2-isopropylmalate	0.306522	0.0241753	0.240379
9,10-DiHOME	2-keto-3-deoxy-gluconate	-0.212426	0.123039	0.502082
9,10-DiHOME	2-ketocaprylate	0.319383	0.0185688	0.210079
9,10-DiHOME	2-linoleoylglycerol (18:2)	-0.0688788	0.620672	0.884019
9,10-DiHOME	2-methoxyhydroquinone sulfate (1)	0.153285	0.268462	0.67463
9,10-DiHOME	2-methoxyhydroquinone sulfate (2)	0.0762354	0.583758	0.868704
9,10-DiHOME	2-methoxyresorcinol sulfate	0.1064	0.443818	0.799303
9,10-DiHOME	2-methylbutyrylcarnitine (C5)	-0.0444063	0.749848	0.931865
9,10-DiHOME	2-methylserine	0.254403	0.0633959	0.378254
9,10-DiHOME	2-naphthol sulfate	-0.0193253	0.889686	0.972821
9,10-DiHOME	2-O-methylascorbic acid	-0.00110539	0.993671	0.998463
9,10-DiHOME	2-oleoylglycerol (18:1)	0.0905121	0.515111	0.836834
9,10-DiHOME	2-oxoarginine*	-0.0354107	0.799337	0.947202
9,10-DiHOME	2-palmitoleoyl-GPC* (16:1)*	-0.0762722	0.583576	0.868575
9,10-DiHOME	2-palmitoyl-GPC* (16:0)*	0.0337336	0.808657	0.949787
9,10-DiHOME	2-piperidinone	0.0978464	0.481502	0.819559
9,10-DiHOME	2-stearoyl-GPE (18:0)*	-0.199009	0.149114	0.542119
9,10-DiHOME	21-hydroxypregnenolone disulfate	0.162493	0.240413	0.648574
9,10-DiHOME	21-hydroxypregnenolone monosulfate (1)	0.0953509	0.492806	0.825239
9,10-DiHOME	2R,3R-dihydroxybutyrate	-0.145111	0.295123	0.696802
9,10-DiHOME	3,4-dihydroxybutyrate	0.123232	0.374664	0.755605
9,10-DiHOME	3,5-dichloro-2,6-dihydroxybenzoic acid	-0.0559939	0.687568	0.910505
9,10-DiHOME	3,7-dimethylurate	0.0184504	0.894651	0.974294
9,10-DiHOME	3-(3-amino-3-carboxypropyl)uridine*	-0.0146751	0.916121	0.979855
9,10-DiHOME	3-(3-hydroxyphenyl)propionate	0.17503	0.205548	0.612809
9,10-DiHOME	3-(3-hydroxyphenyl)propionate sulfate	0.0883644	0.525171	0.841859
9,10-DiHOME	3-(4-hydroxyphenyl)lactate (HPLA)	0.166076	0.23006	0.638046
9,10-DiHOME	3-acetylphenol sulfate	0.0815627	0.557664	0.857287
9,10-DiHOME	3-amino-2-piperidone	-0.0587383	0.673097	0.905195
9,10-DiHOME	3-aminoisobutyrate	0.0888508	0.522885	0.840626
9,10-DiHOME	3-bromo-5-chloro-2,6-dihydroxybenzoic acid*	-0.0596531	0.668299	0.903368
9,10-DiHOME	3-carboxy-4-methyl-5-pentyl-2-furanpropionate (3-CMPFP)	0.0219173	0.875002	0.968815
9,10-DiHOME	3-carboxy-4-methyl-5-propyl-2-furanpropanoate (CMPF)	0.0746712	0.591523	0.872161
9,10-DiHOME	3-decenoylcarnitine	0.227631	0.097841	0.457037
9,10-DiHOME	3-ethylcatechol sulfate (1)	-0.0948151	0.49525	0.826504
9,10-DiHOME	3-formylindole	0.0362493	0.794687	0.945871
9,10-DiHOME	3-hydroxy-2-ethylpropionate	-0.15304	0.269239	0.675302
9,10-DiHOME	3-hydroxy-2-methylpyridine sulfate	0.0251046	0.857002	0.964052
9,10-DiHOME	3-hydroxy-3-methylglutarate	0.0202401	0.884499	0.971293
9,10-DiHOME	3-hydroxyadipate	0.163546	0.237337	0.645408
9,10-DiHOME	3-hydroxybutyrate (BHBA)	0.220202	0.1096	0.479228
9,10-DiHOME	3-hydroxybutyroylglycine	-0.0673579	0.628424	0.88702
9,10-DiHOME	3-hydroxydecanoate	0.169049	0.221707	0.629619
9,10-DiHOME	3-hydroxydecanoylcarnitine	0.135049	0.330231	0.724163
9,10-DiHOME	3-hydroxydodecanedioate*	0.213035	0.121944	0.500041
9,10-DiHOME	3-hydroxyhexanoate	0.0482943	0.728751	0.924998
9,10-DiHOME	3-hydroxyhexanoylcarnitine (1)	-0.0424632	0.760461	0.935288
9,10-DiHOME	3-hydroxyhippurate	0.131999	0.341367	0.732539
9,10-DiHOME	3-hydroxyhippurate sulfate	0.105981	0.445627	0.800365
9,10-DiHOME	3-hydroxyisobutyrate	0.0178769	0.897908	0.975181
9,10-DiHOME	3-hydroxylaurate	0.0391462	0.778679	0.941
9,10-DiHOME	3-hydroxyoctanoate	0.197561	0.152157	0.546422
9,10-DiHOME	3-hydroxyoctanoylcarnitine (1)	0.0492091	0.723815	0.923407
9,10-DiHOME	3-hydroxyoctanoylcarnitine (2)	0.0142939	0.918292	0.980542
9,10-DiHOME	3-hydroxyoleoylcarnitine	-0.0388654	0.780227	0.941494
9,10-DiHOME	3-hydroxypyridine sulfate	-0.153878	0.266592	0.672911
9,10-DiHOME	3-hydroxystachydrine*	-0.115653	0.404965	0.775914
9,10-DiHOME	3-indoleglyoxylic acid	0.0768058	0.580938	0.867412
9,10-DiHOME	3-indoxyl sulfate	-0.040061	0.773642	0.939452
9,10-DiHOME	3-methoxycatechol sulfate (1)	0.0395273	0.776579	0.940348
9,10-DiHOME	3-methoxycatechol sulfate (2)	0.18614	0.177771	0.580117
9,10-DiHOME	3-methoxytyramine sulfate	0.218133	0.113061	0.485336
9,10-DiHOME	3-methoxytyrosine	0.0293882	0.832926	0.956952
9,10-DiHOME	3-methyl catechol sulfate (1)	-0.150372	0.277775	0.68265
9,10-DiHOME	3-methyl-2-oxobutyrate	0.29575	0.0299097	0.266777
9,10-DiHOME	3-methyl-2-oxovalerate	0.321212	0.0178689	0.20601
9,10-DiHOME	3-methyladipate	-0.194566	0.158591	0.55554
9,10-DiHOME	3-methylcytidine	0.0287789	0.836342	0.957969
9,10-DiHOME	3-methylglutaconate	-0.250391	0.0678284	0.389735
9,10-DiHOME	3-methylglutarylcarnitine (2)	-0.0881647	0.526112	0.842168
9,10-DiHOME	3-methylhistidine	0.0456261	0.743209	0.929743
9,10-DiHOME	3-methylxanthine	-0.0111683	0.936116	0.985144
9,10-DiHOME	3-phenylpropionate (hydrocinnamate)	-0.21052	0.126516	0.507656
9,10-DiHOME	3-phosphoglycerate	-0.110425	0.42667	0.789235
9,10-DiHOME	3-sulfo-L-alanine	0.292792	0.0316693	0.273926
9,10-DiHOME	3-ureidopropionate	0.0636173	0.647661	0.895022
9,10-DiHOME	3b-hydroxy-5-cholenoic acid	0.267227	0.0507671	0.34136
9,10-DiHOME	3beta,7alpha-dihydroxy-5-cholestenoate	0.277378	0.0422912	0.313656
9,10-DiHOME	3beta-hydroxy-5-cholestenoate	0.318849	0.0187772	0.211232
9,10-DiHOME	4-acetamidobutanoate	0.229579	0.0949262	0.451015
9,10-DiHOME	4-acetylcatechol sulfate (1)	0.166527	0.228779	0.636881
9,10-DiHOME	4-acetylphenyl sulfate	0.0857707	0.53745	0.847848
9,10-DiHOME	4-allylcatechol sulfate	-0.0552316	0.691608	0.912014
9,10-DiHOME	4-allylphenol sulfate	-0.216314	0.116172	0.490557
9,10-DiHOME	4-chlorobenzoic acid	-0.0846579	0.542761	0.850288
9,10-DiHOME	4-cholesten-3-one	-0.0782542	0.573805	0.864348
9,10-DiHOME	4-ethylcatechol sulfate	-0.147399	0.287495	0.690507
9,10-DiHOME	4-ethylphenyl sulfate	-0.346369	0.0102971	0.152869
9,10-DiHOME	4-guanidinobutanoate	0.129722	0.349834	0.738552
9,10-DiHOME	4-hydroxy-2-oxoglutaric acid	0.129865	0.3493	0.738023
9,10-DiHOME	4-hydroxychlorothalonil	-0.210978	0.125675	0.5063
9,10-DiHOME	4-hydroxycoumarin	-0.324855	0.016542	0.197815
9,10-DiHOME	4-hydroxyglutamate	-0.108748	0.43377	0.79346
9,10-DiHOME	4-hydroxyhippurate	0.264113	0.0536277	0.350334
9,10-DiHOME	4-hydroxyphenylacetate	0.0680783	0.624747	0.88564
9,10-DiHOME	4-hydroxyphenylacetylglutamine	0.0173446	0.900933	0.975891
9,10-DiHOME	4-hydroxyphenylpyruvate	0.284239	0.0372492	0.295573
9,10-DiHOME	4-imidazoleacetate	-0.18353	0.184038	0.587554
9,10-DiHOME	4-methoxyphenol sulfate	0.202731	0.141502	0.530784
9,10-DiHOME	4-methyl-2-oxopentanoate	0.243225	0.0763568	0.410384
9,10-DiHOME	4-methylcatechol sulfate	-0.140842	0.309709	0.708667
9,10-DiHOME	4-methylguaiacol sulfate	-0.13707	0.322976	0.718865
9,10-DiHOME	4-methylhexanoylglutamine	-0.184804	0.18096	0.583955
9,10-DiHOME	4-methylnonanoylcarnitine	0.0355396	0.798622	0.947101
9,10-DiHOME	4-oxo-retinoic acid	-0.271355	0.0471668	0.330071
9,10-DiHOME	4-vinylcatechol sulfate	0.0474557	0.733285	0.926464
9,10-DiHOME	4-vinylphenol sulfate	0.0839718	0.546048	0.851648
9,10-DiHOME	5,6-dihydrothymine	0.304669	0.02509	0.244693
9,10-DiHOME	5,6-dihydrouracil	0.167829	0.225108	0.63317
9,10-DiHOME	5,6-dihydrouridine	-0.10486	0.450481	0.803127
9,10-DiHOME	5-(galactosylhydroxy)-L-lysine	-0.0174873	0.900122	0.975721
9,10-DiHOME	5-acetylamino-6-amino-3-methyluracil	-0.0723842	0.602959	0.876939
9,10-DiHOME	5-acetylamino-6-formylamino-3-methyluracil	-0.0407167	0.770037	0.938411
9,10-DiHOME	5-dodecenoate (12:1n7)	0.226987	0.0988203	0.458741
9,10-DiHOME	5-dodecenoylcarnitine (C12:1)	0.175148	0.205237	0.612295
9,10-DiHOME	5-hydroxyhexanoate	0.162514	0.240351	0.648574
9,10-DiHOME	5-hydroxyindole sulfate	-0.0801907	0.564331	0.860212
9,10-DiHOME	5-hydroxylysine	-0.0264913	0.849192	0.961766
9,10-DiHOME	5-methylthioadenosine (MTA)	-0.0859539	0.536578	0.847296
9,10-DiHOME	5-methyluridine (ribothymidine)	0.180332	0.191933	0.596867
9,10-DiHOME	5-oxoproline	0.12712	0.359664	0.745512
9,10-DiHOME	5alpha-androstan-3alpha,17alpha-diol monosulfate	-0.0500097	0.719505	0.921926
9,10-DiHOME	5alpha-androstan-3alpha,17beta-diol 17-glucuronide	0.201938	0.143099	0.533272
9,10-DiHOME	5alpha-androstan-3alpha,17beta-diol disulfate	0.00280205	0.983956	0.996242
9,10-DiHOME	5alpha-androstan-3alpha,17beta-diol monosulfate (1)	-0.0556127	0.689587	0.911284
9,10-DiHOME	5alpha-androstan-3alpha,17beta-diol monosulfate (2)	-0.00141479	0.991899	0.9981
9,10-DiHOME	5alpha-androstan-3beta,17alpha-diol disulfate	-0.206369	0.134345	0.519787
9,10-DiHOME	5alpha-androstan-3beta,17beta-diol disulfate	-0.150295	0.278021	0.682871
9,10-DiHOME	5alpha-androstan-3beta,17beta-diol monosulfate (2)	-0.104106	0.453764	0.804965
9,10-DiHOME	5alpha-pregnan-3beta,20alpha-diol disulfate	0.104707	0.451143	0.803452
9,10-DiHOME	5alpha-pregnan-3beta,20alpha-diol monosulfate (2)	0.161731	0.242656	0.650634
9,10-DiHOME	5alpha-pregnan-3beta,20beta-diol monosulfate (1)	0.116066	0.403277	0.774681
9,10-DiHOME	5alpha-pregnan-diol disulfate	0.0954616	0.492301	0.825065
9,10-DiHOME	6-bromotryptophan	0.142748	0.303141	0.703331
9,10-DiHOME	6-hydroxyindole sulfate	0.00575567	0.967052	0.992226
9,10-DiHOME	6-oxopiperidine-2-carboxylate	0.162417	0.240637	0.648731
9,10-DiHOME	7-HOCA	0.336078	0.0129695	0.173645
9,10-DiHOME	7-dehydrocholesterol	-0.051943	0.709132	0.91827
9,10-DiHOME	7-ketodeoxycholate	0.119234	0.390477	0.766463
9,10-DiHOME	7-methylguanine	-0.16943	0.220651	0.628578
9,10-DiHOME	7-methylurate	-0.169748	0.219774	0.62761
9,10-DiHOME	7-methylxanthine	0.174572	0.206755	0.614071
9,10-DiHOME	8-methoxykynurenate	0.0405215	0.77111	0.938689
9-hydroxystearate	Liver fat (%)	-0.0517584	0.71012	0.918632
9-hydroxystearate	Sodium (mmol/L)	0.188269	0.172773	0.573821
9-hydroxystearate	Potassium (mmol/L)	-0.251537	0.066538	0.386491
9-hydroxystearate	Creatinine (mg/dL)	-0.103712	0.455481	0.805902
9-hydroxystearate	Urea (BUN) (mg/dL)	0.31161	0.0218071	0.228172
9-hydroxystearate	Uric acid (mg/dL)	-0.140121	0.312217	0.710686
9-hydroxystearate	ALT (IU/L)	-0.201377	0.144238	0.534871
9-hydroxystearate	AST (IU/L)	-0.210903	0.125812	0.506475
9-hydroxystearate	GGT (U/L)	-0.312702	0.0213251	0.225836
9-hydroxystearate	Alkaline phosphatase (IU/L)	0.0111926	0.935978	0.985144
9-hydroxystearate	Total Bilirubin (mg/dL)	0.132653	0.338962	0.730965
9-hydroxystearate	Albumin (g/dL)	-0.206427	0.134234	0.519617
9-hydroxystearate	Creatine Kinase (U/L)	-0.0777723	0.576174	0.865357
9-hydroxystearate	Total cholesterol (mg/dL)	-0.0329361	0.813098	0.951117
9-hydroxystearate	High Density Lipoprotein (mg/dL)	0.273766	0.0451629	0.323591
9-hydroxystearate	Low Density Lipoprotein (mg/dL)	-0.000272885	0.998437	0.999502
9-hydroxystearate	Triglycerides (mg/dL)	-0.273392	0.045469	0.324572
9-hydroxystearate	Glucose (mg/dL)	-0.084225	0.544833	0.851158
9-hydroxystearate	Insulin (mg/dL)	-0.193956	0.159927	0.557436
9-hydroxystearate	Weight (kg)	-0.00475509	0.972777	0.993622
9-hydroxystearate	Body mass index (kg/m2)	0.108678	0.434067	0.793695
9-hydroxystearate	Heart rate (bpm)	0.211568	0.124597	0.504456
9-hydroxystearate	Systolic blood pressure (mmHg)	0.0371851	0.789506	0.944475
9-hydroxystearate	Diastolic blood pressure (mmHg)	0.0464539	0.738713	0.928356
9-hydroxystearate	Waist circumference (cm)	0.132235	0.340497	0.731898
9-hydroxystearate	Hip circumference (cm)	0.0709065	0.610399	0.880005
9-hydroxystearate	Trunk fat mass (kg/m2)	0.0910354	0.512675	0.835758
9-hydroxystearate	Trunk fat free mass (kg/m2)	-0.088986	0.52225	0.840406
9-hydroxystearate	Trunk total body water (%)	-0.108629	0.434277	0.793833
9-hydroxystearate	Left arm fat mass (kg/m2)	0.211872	0.124044	0.503696
9-hydroxystearate	Left arm fat free mass (kg/m2)	-0.11359	0.413454	0.78113
9-hydroxystearate	Left arm total body water (%)	-0.108629	0.434277	0.793833
9-hydroxystearate	Right arm fat mass (kg/m2)	0.221635	0.107251	0.475129
9-hydroxystearate	Right arm fat free mass (kg/m2)	-0.0931324	0.502969	0.830622
9-hydroxystearate	Right arm total body water (%)	-0.108629	0.434277	0.793833
9-hydroxystearate	Left leg fat mass (kg/m2)	0.154246	0.265439	0.671905
9-hydroxystearate	Left leg fat free mass (kg/m2)	-0.0805847	0.562413	0.859399
9-hydroxystearate	Left leg total body water (%)	-0.108629	0.434277	0.793833
9-hydroxystearate	Right leg fat mass (kg/m2)	0.202161	0.142649	0.532585
9-hydroxystearate	Right leg fat free mass (kg/m2)	-0.0978471	0.481499	0.819559
9-hydroxystearate	Right leg total body water (%)	-0.108629	0.434277	0.793833
9-hydroxystearate	(14 or 15)-methylpalmitate (a17:0 or i17:0)	0.295144	0.0302634	0.268229
9-hydroxystearate	(16 or 17)-methylstearate (a19:0 or i19:0)	0.134107	0.333646	0.727066
9-hydroxystearate	(2 or 3)-decenoate (10:1n7 or n8)	0.188825	0.171486	0.57221
9-hydroxystearate	(N(1) + N(8))-acetylspermidine	0.282595	0.0384096	0.300006
9-hydroxystearate	(S)-3-hydroxybutyrylcarnitine	0.290779	0.0329157	0.278878
9-hydroxystearate	1,2,3-benzenetriol sulfate (2)	-0.218912	0.111748	0.482955
9-hydroxystearate	1,2-dilinoleoyl-GPC (18:2/18:2)	-0.0081454	0.953385	0.988995
9-hydroxystearate	1,2-dilinoleoyl-GPE (18:2/18:2)*	-0.129917	0.349104	0.737921
9-hydroxystearate	1,2-dipalmitoyl-GPC (16:0/16:0)	0.259367	0.0582382	0.363952
9-hydroxystearate	1,3,7-trimethylurate	-0.0455683	0.743522	0.929883
9-hydroxystearate	1,3-dimethylurate	-0.0575645	0.679273	0.907568
9-hydroxystearate	1,5-anhydroglucitol (1,5-AG)	-0.112516	0.417913	0.783817
9-hydroxystearate	1,7-dimethylurate	-0.0948218	0.49522	0.826504
9-hydroxystearate	1-(1-enyl-oleoyl)-GPE (P-18:1)*	0.0733086	0.598325	0.875034
9-hydroxystearate	1-(1-enyl-palmitoyl)-2-arachidonoyl-GPC (P-16:0/20:4)*	0.0967704	0.486359	0.821898
9-hydroxystearate	1-(1-enyl-palmitoyl)-2-arachidonoyl-GPE (P-16:0/20:4)*	-0.0252936	0.855937	0.963706
9-hydroxystearate	1-(1-enyl-palmitoyl)-2-linoleoyl-GPC (P-16:0/18:2)*	0.191163	0.166145	0.565295
9-hydroxystearate	1-(1-enyl-palmitoyl)-2-linoleoyl-GPE (P-16:0/18:2)*	0.0235008	0.86605	0.966506
9-hydroxystearate	1-(1-enyl-palmitoyl)-2-oleoyl-GPC (P-16:0/18:1)*	0.325777	0.01622	0.195693
9-hydroxystearate	1-(1-enyl-palmitoyl)-2-oleoyl-GPE (P-16:0/18:1)*	0.0851564	0.540379	0.84931
9-hydroxystearate	1-(1-enyl-palmitoyl)-2-palmitoleoyl-GPC (P-16:0/16:1)*	0.2801	0.0402271	0.30661
9-hydroxystearate	1-(1-enyl-palmitoyl)-2-palmitoyl-GPC (P-16:0/16:0)*	0.239802	0.0807193	0.420472
9-hydroxystearate	1-(1-enyl-palmitoyl)-GPC (P-16:0)*	0.206051	0.13496	0.52074
9-hydroxystearate	1-(1-enyl-palmitoyl)-GPE (P-16:0)*	0.0361281	0.795358	0.946126
9-hydroxystearate	1-(1-enyl-stearoyl)-2-arachidonoyl-GPE (P-18:0/20:4)*	0.0542117	0.697026	0.91395
9-hydroxystearate	1-(1-enyl-stearoyl)-2-linoleoyl-GPE (P-18:0/18:2)*	0.0312175	0.822689	0.954113
9-hydroxystearate	1-(1-enyl-stearoyl)-2-oleoyl-GPE (P-18:0/18:1)	0.144474	0.297273	0.698695
9-hydroxystearate	1-(1-enyl-stearoyl)-GPE (P-18:0)*	0.0703466	0.613228	0.881108
9-hydroxystearate	1-arachidonoyl-GPC* (20:4)*	0.167935	0.224811	0.632987
9-hydroxystearate	1-arachidonoyl-GPE (20:4n6)*	0.088664	0.523762	0.841087
9-hydroxystearate	1-arachidonoyl-GPI* (20:4)*	0.0173431	0.900941	0.975891
9-hydroxystearate	1-arachidonylglycerol (20:4)	0.0546804	0.694534	0.913085
9-hydroxystearate	1-carboxyethylisoleucine	-0.106086	0.445171	0.800087
9-hydroxystearate	1-carboxyethylleucine	-0.141823	0.306317	0.705999
9-hydroxystearate	1-carboxyethylphenylalanine	-0.20153	0.143925	0.534403
9-hydroxystearate	1-carboxyethyltyrosine	-0.200248	0.146547	0.538112
9-hydroxystearate	1-carboxyethylvaline	-0.0398696	0.774695	0.939823
9-hydroxystearate	1-dihomo-linolenylglycerol (20:3)	0.047898	0.730892	0.925721
9-hydroxystearate	1-docosahexaenoylglycerol (22:6)	0.153855	0.266665	0.673057
9-hydroxystearate	1-lignoceroyl-GPC (24:0)	-0.0326212	0.814854	0.951685
9-hydroxystearate	1-linolenoyl-GPC (18:3)*	0.0277099	0.842342	0.959772
9-hydroxystearate	1-linoleoyl-2-arachidonoyl-GPC (18:2/20:4n6)*	0.0772838	0.578579	0.866423
9-hydroxystearate	1-linoleoyl-2-arachidonoyl-GPE (18:2/20:4)*	-0.00144212	0.991743	0.9981
9-hydroxystearate	1-linoleoyl-2-linolenoyl-GPC (18:2/18:3)*	-0.159829	0.248313	0.656213
9-hydroxystearate	1-linoleoyl-GPC (18:2)	0.0444684	0.749509	0.931811
9-hydroxystearate	1-linoleoyl-GPE (18:2)*	-0.0757249	0.586287	0.869721
9-hydroxystearate	1-linoleoyl-GPG (18:2)*	-0.0556147	0.689577	0.911284
9-hydroxystearate	1-linoleoyl-GPI* (18:2)*	0.0574075	0.6801	0.907836
9-hydroxystearate	1-linoleoylglycerol (18:2)	-0.119375	0.389912	0.766041
9-hydroxystearate	1-methyl-4-imidazoleacetate	0.171599	0.214713	0.622679
9-hydroxystearate	1-methyl-5-imidazoleacetate	-0.103941	0.45448	0.805254
9-hydroxystearate	1-methyl-5-imidazolelactate	-0.082818	0.551596	0.85448
9-hydroxystearate	1-methylhistidine	-0.0933408	0.50201	0.830092
9-hydroxystearate	1-methylnicotinamide	0.106981	0.441319	0.797733
9-hydroxystearate	1-methylurate	-0.162705	0.239791	0.648007
9-hydroxystearate	1-methylxanthine	-0.224525	0.102633	0.466408
9-hydroxystearate	1-myristoyl-2-arachidonoyl-GPC (14:0/20:4)*	0.0227214	0.870454	0.967672
9-hydroxystearate	1-myristoyl-2-palmitoyl-GPC (14:0/16:0)	0.133249	0.336774	0.729479
9-hydroxystearate	1-myristoylglycerol (14:0)	0.0747408	0.591177	0.872018
9-hydroxystearate	1-oleoyl-2-arachidonoyl-GPE (18:1/20:4)*	0.0358164	0.797087	0.946636
9-hydroxystearate	1-oleoyl-2-docosahexaenoyl-GPC (18:1/22:6)*	0.200205	0.146635	0.538236
9-hydroxystearate	1-oleoyl-2-linoleoyl-GPE (18:1/18:2)*	-0.0527307	0.70492	0.916687
9-hydroxystearate	1-oleoyl-GPC (18:1)	0.156399	0.258742	0.666052
9-hydroxystearate	1-oleoyl-GPE (18:1)	-0.0449361	0.746962	0.930919
9-hydroxystearate	1-oleoyl-GPG (18:1)*	-0.310847	0.0221493	0.23005
9-hydroxystearate	1-oleoyl-GPI (18:1)	-0.0189799	0.891646	0.973487
9-hydroxystearate	1-oleoyl-GPS (18:1)	-0.0919286	0.508529	0.833533
9-hydroxystearate	1-oleoylglycerol (18:1)	0.167078	0.227221	0.635335
9-hydroxystearate	1-palmitoleoyl-2-linolenoyl-GPC (16:1/18:3)*	0.022992	0.868925	0.967212
9-hydroxystearate	1-palmitoleoyl-GPC* (16:1)*	0.113763	0.412738	0.78078
9-hydroxystearate	1-palmitoleoylglycerol (16:1)*	0.0500722	0.719169	0.921822
9-hydroxystearate	1-palmitoyl-2-arachidonoyl-GPC (16:0/20:4n6)	0.161466	0.243438	0.651504
9-hydroxystearate	1-palmitoyl-2-arachidonoyl-GPE (16:0/20:4)*	0.0510938	0.713682	0.919768
9-hydroxystearate	1-palmitoyl-2-arachidonoyl-GPI (16:0/20:4)*	-0.0703466	0.613228	0.881108
9-hydroxystearate	1-palmitoyl-2-dihomo-linolenoyl-GPC (16:0/20:3n3 or 6)*	-0.119609	0.388977	0.765367
9-hydroxystearate	1-palmitoyl-2-docosahexaenoyl-GPC (16:0/22:6)	0.100044	0.471662	0.814574
9-hydroxystearate	1-palmitoyl-2-docosahexaenoyl-GPE (16:0/22:6)*	0.0931069	0.503087	0.830695
9-hydroxystearate	1-palmitoyl-2-linoleoyl-GPC (16:0/18:2)	0.111268	0.423124	0.787037
9-hydroxystearate	1-palmitoyl-2-linoleoyl-GPE (16:0/18:2)	-0.0444684	0.749509	0.931811
9-hydroxystearate	1-palmitoyl-2-linoleoyl-GPI (16:0/18:2)	-0.00362451	0.979248	0.995063
9-hydroxystearate	1-palmitoyl-2-oleoyl-GPC (16:0/18:1)	0.153983	0.266263	0.672657
9-hydroxystearate	1-palmitoyl-2-oleoyl-GPE (16:0/18:1)	-0.0515615	0.711175	0.918924
9-hydroxystearate	1-palmitoyl-2-oleoyl-GPI (16:0/18:1)*	0.00222147	0.98728	0.997087
9-hydroxystearate	1-palmitoyl-2-palmitoleoyl-GPC (16:0/16:1)*	0.137848	0.32021	0.716876
9-hydroxystearate	1-palmitoyl-2-stearoyl-GPC (16:0/18:0)	0.0230332	0.868692	0.967212
9-hydroxystearate	1-palmitoyl-2-stearoyl-GPE (16:0/18:0)*	-0.0454095	0.744386	0.930155
9-hydroxystearate	1-palmitoyl-GPC (16:0)	0.117192	0.398699	0.771656
9-hydroxystearate	1-palmitoyl-GPE (16:0)	0.0326985	0.814423	0.951516
9-hydroxystearate	1-palmitoyl-GPG (16:0)*	-0.0774397	0.577811	0.866105
9-hydroxystearate	1-palmitoyl-GPI* (16:0)	-0.157724	0.254678	0.662279
9-hydroxystearate	1-palmitoylglycerol (16:0)	0.177211	0.199866	0.606348
9-hydroxystearate	1-ribosyl-imidazoleacetate*	0.0728409	0.600668	0.875938
9-hydroxystearate	1-stearoyl-2-arachidonoyl-GPC (18:0/20:4)	0.104331	0.45278	0.804419
9-hydroxystearate	1-stearoyl-2-arachidonoyl-GPE (18:0/20:4)	0.0358943	0.796654	0.946514
9-hydroxystearate	1-stearoyl-2-arachidonoyl-GPI (18:0/20:4)	-0.00759977	0.956504	0.989694
9-hydroxystearate	1-stearoyl-2-arachidonoyl-GPS (18:0/20:4)	-0.0793944	0.568218	0.861933
9-hydroxystearate	1-stearoyl-2-docosahexaenoyl-GPC (18:0/22:6)	0.103006	0.458572	0.807578
9-hydroxystearate	1-stearoyl-2-docosahexaenoyl-GPE (18:0/22:6)*	-0.0129001	0.926236	0.982593
9-hydroxystearate	1-stearoyl-2-linoleoyl-GPC (18:0/18:2)*	0.0662934	0.633875	0.889304
9-hydroxystearate	1-stearoyl-2-linoleoyl-GPE (18:0/18:2)*	-0.00385835	0.97791	0.994728
9-hydroxystearate	1-stearoyl-2-linoleoyl-GPI (18:0/18:2)	0.0859359	0.536664	0.847417
9-hydroxystearate	1-stearoyl-2-oleoyl-GPC (18:0/18:1)	0.079934	0.565583	0.860727
9-hydroxystearate	1-stearoyl-2-oleoyl-GPE (18:0/18:1)	-0.0787648	0.5713	0.86339
9-hydroxystearate	1-stearoyl-2-oleoyl-GPI (18:0/18:1)*	0.0150826	0.9138	0.979327
9-hydroxystearate	1-stearoyl-2-oleoyl-GPS (18:0/18:1)	0.0628637	0.651564	0.896686
9-hydroxystearate	1-stearoyl-GPC (18:0)	0.0528087	0.704504	0.916591
9-hydroxystearate	1-stearoyl-GPE (18:0)	0.0298145	0.830538	0.956403
9-hydroxystearate	1-stearoyl-GPG (18:0)	-0.00744402	0.957395	0.989934
9-hydroxystearate	1-stearoyl-GPI (18:0)	0.0142252	0.918683	0.980615
9-hydroxystearate	10-heptadecenoate (17:1n7)	0.442229	0.000813684	0.0317543
9-hydroxystearate	10-nonadecenoate (19:1n9)	0.341756	0.0114297	0.162034
9-hydroxystearate	10-undecenoate (11:1n1)	0.194125	0.159556	0.556919
9-hydroxystearate	11-ketoetiocholanolone glucuronide	0.0890105	0.522135	0.840316
9-hydroxystearate	11beta-hydroxyandrosterone glucuronide	0.000428705	0.997545	0.999336
9-hydroxystearate	11beta-hydroxyetiocholanolone glucuronide*	0.117263	0.398411	0.77151
9-hydroxystearate	12,13-DiHOME	0.0659866	0.635449	0.890089
9-hydroxystearate	12-HETE	0.281024	0.039546	0.304095
9-hydroxystearate	13-HODE + 9-HODE	0.132938	0.337916	0.730221
9-hydroxystearate	16a-hydroxy DHEA 3-sulfate	-0.0819606	0.555737	0.856402
9-hydroxystearate	17alpha-hydroxypregnanolone glucuronide	-0.0669226	0.63065	0.887964
9-hydroxystearate	17alpha-hydroxypregnenolone 3-sulfate	-0.0892688	0.520923	0.839753
9-hydroxystearate	2'-deoxyuridine	0.0312175	0.822689	0.954113
9-hydroxystearate	2'-O-methyluridine	0.300834	0.0270758	0.25409
9-hydroxystearate	2,3-dihydroxy-2-methylbutyrate	-0.0919395	0.508479	0.833533
9-hydroxystearate	2,3-dihydroxy-5-methylthio-4-pentenoate (DMTPA)*	0.101759	0.464059	0.810443
9-hydroxystearate	2,3-dihydroxyisovalerate	0.108157	0.436286	0.794985
9-hydroxystearate	2,4-di-tert-butylphenol	0.227798	0.0975882	0.456506
9-hydroxystearate	2,6-dihydroxybenzoic acid	0.0448581	0.747386	0.931109
9-hydroxystearate	2-acetamidophenol sulfate	0.226638	0.0993545	0.45998
9-hydroxystearate	2-aminoadipate	-0.326011	0.0161391	0.195193
9-hydroxystearate	2-aminobutyrate	0.10971	0.429691	0.791254
9-hydroxystearate	2-aminoheptanoate	0.185006	0.180476	0.583327
9-hydroxystearate	2-aminooctanoate	0.230137	0.094104	0.449399
9-hydroxystearate	2-aminophenol sulfate	0.0891317	0.521566	0.840061
9-hydroxystearate	2-arachidonoylglycerol (20:4)	-0.1813	0.189518	0.594141
9-hydroxystearate	2-hydroxy-3-methylvalerate	-0.0542117	0.697026	0.91395
9-hydroxystearate	2-hydroxy-4-(methylthio)butanoic acid	-0.162791	0.23954	0.647721
9-hydroxystearate	2-hydroxyarachidate*	-0.260925	0.0566899	0.359747
9-hydroxystearate	2-hydroxybehenate	-0.00604084	0.96542	0.991949
9-hydroxystearate	2-hydroxybutyrate/2-hydroxyisobutyrate	-0.0121207	0.930682	0.983745
9-hydroxystearate	2-hydroxydecanoate	0.190384	0.167912	0.567587
9-hydroxystearate	2-hydroxyglutarate	0.049379	0.7229	0.923152
9-hydroxystearate	2-hydroxyhippurate (salicylurate)	-0.154918	0.263334	0.67032
9-hydroxystearate	2-hydroxylaurate	0.00268915	0.984603	0.996373
9-hydroxystearate	2-hydroxynervonate*	-0.00643058	0.963191	0.991433
9-hydroxystearate	2-hydroxyoctanoate	0.113373	0.414351	0.781723
9-hydroxystearate	2-hydroxypalmitate	0.000662544	0.996206	0.999065
9-hydroxystearate	2-hydroxyphenylacetate	0.218523	0.112403	0.484167
9-hydroxystearate	2-hydroxyphytanate*	-0.0173431	0.900941	0.975891
9-hydroxystearate	2-hydroxysebacate	-0.067077	0.629861	0.88768
9-hydroxystearate	2-hydroxystearate	-0.108151	0.436314	0.794985
9-hydroxystearate	2-isopropylmalate	0.0492269	0.723719	0.923407
9-hydroxystearate	2-keto-3-deoxy-gluconate	0.0294248	0.832721	0.956952
9-hydroxystearate	2-ketocaprylate	0.116257	0.4025	0.774226
9-hydroxystearate	2-linoleoylglycerol (18:2)	-0.201924	0.143128	0.533272
9-hydroxystearate	2-methoxyhydroquinone sulfate (1)	-0.000312286	0.998212	0.999502
9-hydroxystearate	2-methoxyhydroquinone sulfate (2)	-0.00404112	0.976864	0.994562
9-hydroxystearate	2-methoxyresorcinol sulfate	-0.0789766	0.570262	0.862926
9-hydroxystearate	2-methylbutyrylcarnitine (C5)	-0.0846887	0.542613	0.850288
9-hydroxystearate	2-methylserine	0.109224	0.431749	0.792438
9-hydroxystearate	2-naphthol sulfate	-0.282205	0.0386891	0.301092
9-hydroxystearate	2-O-methylascorbic acid	0.0941982	0.498073	0.82793
9-hydroxystearate	2-oleoylglycerol (18:1)	0.106429	0.443695	0.799303
9-hydroxystearate	2-oxoarginine*	-0.171443	0.215136	0.623161
9-hydroxystearate	2-palmitoleoyl-GPC* (16:1)*	0.107527	0.438979	0.796446
9-hydroxystearate	2-palmitoyl-GPC* (16:0)*	0.128962	0.352687	0.740599
9-hydroxystearate	2-piperidinone	-0.126156	0.363349	0.748065
9-hydroxystearate	2-stearoyl-GPE (18:0)*	-0.100044	0.471662	0.814574
9-hydroxystearate	21-hydroxypregnenolone disulfate	-0.0589664	0.671899	0.904699
9-hydroxystearate	21-hydroxypregnenolone monosulfate (1)	-0.0766845	0.581537	0.867737
9-hydroxystearate	2R,3R-dihydroxybutyrate	0.0796222	0.567105	0.861408
9-hydroxystearate	3,4-dihydroxybutyrate	0.189371	0.170229	0.570788
9-hydroxystearate	3,5-dichloro-2,6-dihydroxybenzoic acid	0.0833636	0.548969	0.853135
9-hydroxystearate	3,7-dimethylurate	-0.0254371	0.855128	0.96348
9-hydroxystearate	3-(3-amino-3-carboxypropyl)uridine*	0.0440007	0.752059	0.932718
9-hydroxystearate	3-(3-hydroxyphenyl)propionate	0.0980443	0.480612	0.819125
9-hydroxystearate	3-(3-hydroxyphenyl)propionate sulfate	0.236259	0.0854402	0.431417
9-hydroxystearate	3-(4-hydroxyphenyl)lactate (HPLA)	-0.183681	0.183672	0.587115
9-hydroxystearate	3-acetylphenol sulfate	-0.0484108	0.728122	0.924879
9-hydroxystearate	3-amino-2-piperidone	-0.246973	0.0717957	0.399591
9-hydroxystearate	3-aminoisobutyrate	0.139173	0.315535	0.713197
9-hydroxystearate	3-bromo-5-chloro-2,6-dihydroxybenzoic acid*	0.166532	0.228764	0.636861
9-hydroxystearate	3-carboxy-4-methyl-5-pentyl-2-furanpropionate (3-CMPFP)	-0.0286453	0.837091	0.958174
9-hydroxystearate	3-carboxy-4-methyl-5-propyl-2-furanpropanoate (CMPF)	0.0192917	0.889877	0.972976
9-hydroxystearate	3-decenoylcarnitine	0.146896	0.289159	0.692042
9-hydroxystearate	3-ethylcatechol sulfate (1)	-0.1734	0.209866	0.617375
9-hydroxystearate	3-formylindole	-0.245336	0.0737601	0.404553
9-hydroxystearate	3-hydroxy-2-ethylpropionate	0.163882	0.236361	0.644433
9-hydroxystearate	3-hydroxy-2-methylpyridine sulfate	-0.268348	0.0497674	0.338248
9-hydroxystearate	3-hydroxy-3-methylglutarate	-0.115088	0.40728	0.777155
9-hydroxystearate	3-hydroxyadipate	0.0416782	0.764761	0.936613
9-hydroxystearate	3-hydroxybutyrate (BHBA)	0.200517	0.145994	0.537302
9-hydroxystearate	3-hydroxybutyroylglycine	0.255333	0.0624031	0.375559
9-hydroxystearate	3-hydroxydecanoate	0.214625	0.119118	0.495457
9-hydroxystearate	3-hydroxydecanoylcarnitine	0.250637	0.0675499	0.389043
9-hydroxystearate	3-hydroxydodecanedioate*	0.268149	0.0499439	0.33869
9-hydroxystearate	3-hydroxyhexanoate	0.328271	0.0153751	0.19035
9-hydroxystearate	3-hydroxyhexanoylcarnitine (1)	0.308985	0.0230031	0.234475
9-hydroxystearate	3-hydroxyhippurate	0.123506	0.373596	0.754981
9-hydroxystearate	3-hydroxyhippurate sulfate	0.154529	0.26455	0.67128
9-hydroxystearate	3-hydroxyisobutyrate	0.0252156	0.856376	0.963839
9-hydroxystearate	3-hydroxylaurate	0.232007	0.0913869	0.443737
9-hydroxystearate	3-hydroxyoctanoate	0.219848	0.110187	0.480296
9-hydroxystearate	3-hydroxyoctanoylcarnitine (1)	0.1822	0.187293	0.591505
9-hydroxystearate	3-hydroxyoctanoylcarnitine (2)	0.228266	0.0968835	0.45511
9-hydroxystearate	3-hydroxyoleoylcarnitine	0.306391	0.024239	0.240674
9-hydroxystearate	3-hydroxypyridine sulfate	-0.267863	0.0501982	0.339449
9-hydroxystearate	3-hydroxystachydrine*	0.0377794	0.786221	0.943398
9-hydroxystearate	3-indoleglyoxylic acid	-0.293975	0.0309557	0.271008
9-hydroxystearate	3-indoxyl sulfate	0.063877	0.646317	0.89454
9-hydroxystearate	3-methoxycatechol sulfate (1)	-0.0736983	0.596376	0.874249
9-hydroxystearate	3-methoxycatechol sulfate (2)	-0.0413639	0.766485	0.937122
9-hydroxystearate	3-methoxytyramine sulfate	0.00522016	0.970116	0.993017
9-hydroxystearate	3-methoxytyrosine	0.13551	0.328567	0.723013
9-hydroxystearate	3-methyl catechol sulfate (1)	-0.151956	0.272683	0.678282
9-hydroxystearate	3-methyl-2-oxobutyrate	-0.0524189	0.706586	0.917283
9-hydroxystearate	3-methyl-2-oxovalerate	-0.142915	0.302572	0.702928
9-hydroxystearate	3-methyladipate	0.147125	0.288401	0.69133
9-hydroxystearate	3-methylcytidine	-0.178033	0.197755	0.603972
9-hydroxystearate	3-methylglutaconate	0.281815	0.0389702	0.30212
9-hydroxystearate	3-methylglutarylcarnitine (2)	-0.0913921	0.511017	0.834917
9-hydroxystearate	3-methylhistidine	-0.0702686	0.613622	0.881271
9-hydroxystearate	3-methylxanthine	-0.126312	0.362752	0.747667
9-hydroxystearate	3-phenylpropionate (hydrocinnamate)	-0.182901	0.185572	0.589367
9-hydroxystearate	3-phosphoglycerate	-0.202544	0.141879	0.531331
9-hydroxystearate	3-sulfo-L-alanine	0.047473	0.733192	0.926464
9-hydroxystearate	3-ureidopropionate	0.0516395	0.710757	0.918792
9-hydroxystearate	3b-hydroxy-5-cholenoic acid	-0.00714843	0.959085	0.990343
9-hydroxystearate	3beta,7alpha-dihydroxy-5-cholestenoate	-0.0449361	0.746962	0.930919
9-hydroxystearate	3beta-hydroxy-5-cholestenoate	0.0751013	0.589384	0.871184
9-hydroxystearate	4-acetamidobutanoate	0.216262	0.116261	0.490815
9-hydroxystearate	4-acetylcatechol sulfate (1)	-0.172411	0.212517	0.620307
9-hydroxystearate	4-acetylphenyl sulfate	-0.0568372	0.683109	0.908913
9-hydroxystearate	4-allylcatechol sulfate	-0.106514	0.44333	0.799063
9-hydroxystearate	4-allylphenol sulfate	0.170975	0.216409	0.624239
9-hydroxystearate	4-chlorobenzoic acid	-0.0369076	0.791041	0.944905
9-hydroxystearate	4-cholesten-3-one	0.100044	0.471662	0.814574
9-hydroxystearate	4-ethylcatechol sulfate	-0.0965366	0.487418	0.8225
9-hydroxystearate	4-ethylphenyl sulfate	-0.092951	0.503805	0.831052
9-hydroxystearate	4-guanidinobutanoate	-0.113226	0.414962	0.782081
9-hydroxystearate	4-hydroxy-2-oxoglutaric acid	-0.0633314	0.64914	0.895744
9-hydroxystearate	4-hydroxychlorothalonil	0.321022	0.0179405	0.206458
9-hydroxystearate	4-hydroxycoumarin	-0.181438	0.189177	0.59376
9-hydroxystearate	4-hydroxyglutamate	-0.102383	0.461311	0.809047
9-hydroxystearate	4-hydroxyhippurate	0.176821	0.200873	0.607426
9-hydroxystearate	4-hydroxyphenylacetate	0.188049	0.173285	0.574484
9-hydroxystearate	4-hydroxyphenylacetylglutamine	0.244419	0.0748788	0.4071
9-hydroxystearate	4-hydroxyphenylpyruvate	-0.094432	0.497002	0.827398
9-hydroxystearate	4-imidazoleacetate	-0.0961652	0.489102	0.823428
9-hydroxystearate	4-methoxyphenol sulfate	0.0823731	0.553743	0.855394
9-hydroxystearate	4-methyl-2-oxopentanoate	-0.140498	0.310904	0.709663
9-hydroxystearate	4-methylcatechol sulfate	-0.0107176	0.938689	0.985719
9-hydroxystearate	4-methylguaiacol sulfate	0.113069	0.415612	0.782424
9-hydroxystearate	4-methylhexanoylglutamine	0.209235	0.128903	0.511576
9-hydroxystearate	4-methylnonanoylcarnitine	-0.0366158	0.792656	0.945312
9-hydroxystearate	4-oxo-retinoic acid	-0.169494	0.220474	0.628423
9-hydroxystearate	4-vinylcatechol sulfate	-0.195373	0.15684	0.55299
9-hydroxystearate	4-vinylphenol sulfate	-0.171287	0.215559	0.623548
9-hydroxystearate	5,6-dihydrothymine	0.138939	0.316357	0.71381
9-hydroxystearate	5,6-dihydrouracil	0.0732306	0.598715	0.875195
9-hydroxystearate	5,6-dihydrouridine	-0.084221	0.544852	0.851158
9-hydroxystearate	5-(galactosylhydroxy)-L-lysine	0.297202	0.029076	0.262964
9-hydroxystearate	5-acetylamino-6-amino-3-methyluracil	-0.0627078	0.652373	0.896954
9-hydroxystearate	5-acetylamino-6-formylamino-3-methyluracil	-0.162432	0.240591	0.648731
9-hydroxystearate	5-dodecenoate (12:1n7)	0.486346	0.000192515	0.0115388
9-hydroxystearate	5-dodecenoylcarnitine (C12:1)	0.261783	0.0558526	0.357167
9-hydroxystearate	5-hydroxyhexanoate	0.301468	0.0267389	0.252536
9-hydroxystearate	5-hydroxyindole sulfate	-0.0478383	0.731215	0.9258
9-hydroxystearate	5-hydroxylysine	0.177679	0.198663	0.605053
9-hydroxystearate	5-methylthioadenosine (MTA)	-0.0461832	0.740182	0.928813
9-hydroxystearate	5-methyluridine (ribothymidine)	0.12031	0.386182	0.763478
9-hydroxystearate	5-oxoproline	0.180251	0.192135	0.597105
9-hydroxystearate	5alpha-androstan-3alpha,17alpha-diol monosulfate	-0.107852	0.43759	0.795817
9-hydroxystearate	5alpha-androstan-3alpha,17beta-diol 17-glucuronide	-0.0711884	0.608976	0.879427
9-hydroxystearate	5alpha-androstan-3alpha,17beta-diol disulfate	0.0711537	0.609151	0.879489
9-hydroxystearate	5alpha-androstan-3alpha,17beta-diol monosulfate (1)	-0.0855461	0.53852	0.848456
9-hydroxystearate	5alpha-androstan-3alpha,17beta-diol monosulfate (2)	0.0569633	0.682443	0.908731
9-hydroxystearate	5alpha-androstan-3beta,17alpha-diol disulfate	-0.121443	0.381693	0.760589
9-hydroxystearate	5alpha-androstan-3beta,17beta-diol disulfate	-0.0580311	0.676815	0.906591
9-hydroxystearate	5alpha-androstan-3beta,17beta-diol monosulfate (2)	-0.0658307	0.636249	0.890388
9-hydroxystearate	5alpha-pregnan-3beta,20alpha-diol disulfate	-0.0892876	0.520835	0.839655
9-hydroxystearate	5alpha-pregnan-3beta,20alpha-diol monosulfate (2)	-0.103708	0.455501	0.805926
9-hydroxystearate	5alpha-pregnan-3beta,20beta-diol monosulfate (1)	-0.058109	0.676405	0.906448
9-hydroxystearate	5alpha-pregnan-diol disulfate	-0.0340266	0.807027	0.94935
9-hydroxystearate	6-bromotryptophan	-0.0835195	0.548219	0.852717
9-hydroxystearate	6-hydroxyindole sulfate	0.0359722	0.796222	0.946404
9-hydroxystearate	6-oxopiperidine-2-carboxylate	0.00144201	0.991743	0.9981
9-hydroxystearate	7-HOCA	-0.0103279	0.940915	0.986095
9-hydroxystearate	7-dehydrocholesterol	-0.0933432	0.501999	0.830076
9-hydroxystearate	7-ketodeoxycholate	0.0210044	0.880169	0.970181
9-hydroxystearate	7-methylguanine	-0.00409218	0.976571	0.994456
9-hydroxystearate	7-methylurate	-0.0163019	0.906861	0.977545
9-hydroxystearate	7-methylxanthine	-0.102414	0.461173	0.808919
9-hydroxystearate	8-methoxykynurenate	0.219007	0.111589	0.482748
9-hydroxystearate	9,10-DiHOME	-0.0224875	0.871776	0.968022
acetoacetate	Liver fat (%)	-0.110931	0.424541	0.787978
acetoacetate	Sodium (mmol/L)	-0.0272327	0.845023	0.96059
acetoacetate	Potassium (mmol/L)	-0.152531	0.270852	0.676689
acetoacetate	Creatinine (mg/dL)	0.0135609	0.922469	0.981675
acetoacetate	Urea (BUN) (mg/dL)	0.125353	0.366436	0.750253
acetoacetate	Uric acid (mg/dL)	0.0531654	0.7026	0.91585
acetoacetate	ALT (IU/L)	-0.0299576	0.829736	0.956125
acetoacetate	AST (IU/L)	-0.016834	0.903835	0.976717
acetoacetate	GGT (U/L)	-0.172507	0.212258	0.620079
acetoacetate	Alkaline phosphatase (IU/L)	0.129977	0.34888	0.737781
acetoacetate	Total Bilirubin (mg/dL)	0.169112	0.221531	0.629493
acetoacetate	Albumin (g/dL)	-0.0804194	0.563218	0.859775
acetoacetate	Creatine Kinase (U/L)	-0.0710642	0.609603	0.879748
acetoacetate	Total cholesterol (mg/dL)	-0.0118167	0.932416	0.984129
acetoacetate	High Density Lipoprotein (mg/dL)	0.0701755	0.614094	0.881348
acetoacetate	Low Density Lipoprotein (mg/dL)	-0.0509841	0.71427	0.919973
acetoacetate	Triglycerides (mg/dL)	-0.124228	0.370786	0.753154
acetoacetate	Glucose (mg/dL)	0.102059	0.462734	0.8098
acetoacetate	Insulin (mg/dL)	-0.0434244	0.755205	0.933702
acetoacetate	Weight (kg)	-0.0371888	0.789486	0.944475
acetoacetate	Body mass index (kg/m2)	0.0480928	0.72984	0.925402
acetoacetate	Heart rate (bpm)	-0.0253667	0.855525	0.963561
acetoacetate	Systolic blood pressure (mmHg)	0.0318625	0.819087	0.953105
acetoacetate	Diastolic blood pressure (mmHg)	0.0505933	0.716368	0.920698
acetoacetate	Waist circumference (cm)	-0.152428	0.27118	0.676916
acetoacetate	Hip circumference (cm)	0.11255	0.41777	0.783628
acetoacetate	Trunk fat mass (kg/m2)	-0.0449262	0.747016	0.930973
acetoacetate	Trunk fat free mass (kg/m2)	-0.121838	0.380132	0.75954
acetoacetate	Trunk total body water (%)	-0.098815	0.477152	0.817273
acetoacetate	Left arm fat mass (kg/m2)	0.0994137	0.474474	0.815947
acetoacetate	Left arm fat free mass (kg/m2)	-0.102082	0.462636	0.8098
acetoacetate	Left arm total body water (%)	-0.098815	0.477152	0.817273
acetoacetate	Right arm fat mass (kg/m2)	0.0838418	0.546672	0.851971
acetoacetate	Right arm fat free mass (kg/m2)	-0.104099	0.453791	0.804965
acetoacetate	Right arm total body water (%)	-0.098815	0.477152	0.817273
acetoacetate	Left leg fat mass (kg/m2)	0.144716	0.296456	0.698031
acetoacetate	Left leg fat free mass (kg/m2)	-0.184819	0.180923	0.583873
acetoacetate	Left leg total body water (%)	-0.098815	0.477152	0.817273
acetoacetate	Right leg fat mass (kg/m2)	0.174034	0.208178	0.615542
acetoacetate	Right leg fat free mass (kg/m2)	-0.159152	0.250349	0.658105
acetoacetate	Right leg total body water (%)	-0.098815	0.477152	0.817273
acetoacetate	(14 or 15)-methylpalmitate (a17:0 or i17:0)	0.096626	0.487013	0.822286
acetoacetate	(16 or 17)-methylstearate (a19:0 or i19:0)	0.182775	0.185881	0.58966
acetoacetate	(2 or 3)-decenoate (10:1n7 or n8)	0.263685	0.0540303	0.351643
acetoacetate	(N(1) + N(8))-acetylspermidine	0.206291	0.134497	0.519997
acetoacetate	(S)-3-hydroxybutyrylcarnitine	0.345934	0.0103996	0.153674
acetoacetate	1,2,3-benzenetriol sulfate (2)	-0.0618195	0.656989	0.8988
acetoacetate	1,2-dilinoleoyl-GPC (18:2/18:2)	-0.335457	0.0131481	0.174942
acetoacetate	1,2-dilinoleoyl-GPE (18:2/18:2)*	-0.194496	0.158746	0.555818
acetoacetate	1,2-dipalmitoyl-GPC (16:0/16:0)	0.0257338	0.853457	0.96309
acetoacetate	1,3,7-trimethylurate	-0.150684	0.276766	0.68188
acetoacetate	1,3-dimethylurate	0.00298258	0.982923	0.99605
acetoacetate	1,5-anhydroglucitol (1,5-AG)	0.189658	0.16957	0.56999
acetoacetate	1,7-dimethylurate	-0.00627094	0.964104	0.991639
acetoacetate	1-(1-enyl-oleoyl)-GPE (P-18:1)*	0.14079	0.309889	0.708868
acetoacetate	1-(1-enyl-palmitoyl)-2-arachidonoyl-GPC (P-16:0/20:4)*	-0.154556	0.264467	0.67114
acetoacetate	1-(1-enyl-palmitoyl)-2-arachidonoyl-GPE (P-16:0/20:4)*	-0.101482	0.465282	0.811119
acetoacetate	1-(1-enyl-palmitoyl)-2-linoleoyl-GPC (P-16:0/18:2)*	-0.115898	0.403965	0.775208
acetoacetate	1-(1-enyl-palmitoyl)-2-linoleoyl-GPE (P-16:0/18:2)*	-0.211912	0.12397	0.503587
acetoacetate	1-(1-enyl-palmitoyl)-2-oleoyl-GPC (P-16:0/18:1)*	0.136967	0.323345	0.719133
acetoacetate	1-(1-enyl-palmitoyl)-2-oleoyl-GPE (P-16:0/18:1)*	-0.147176	0.288232	0.691073
acetoacetate	1-(1-enyl-palmitoyl)-2-palmitoleoyl-GPC (P-16:0/16:1)*	0.169736	0.219807	0.62761
acetoacetate	1-(1-enyl-palmitoyl)-2-palmitoyl-GPC (P-16:0/16:0)*	0.215927	0.116842	0.491659
acetoacetate	1-(1-enyl-palmitoyl)-GPC (P-16:0)*	-0.100335	0.470367	0.813813
acetoacetate	1-(1-enyl-palmitoyl)-GPE (P-16:0)*	0.192526	0.163091	0.561768
acetoacetate	1-(1-enyl-stearoyl)-2-arachidonoyl-GPE (P-18:0/20:4)*	-0.111845	0.420712	0.785668
acetoacetate	1-(1-enyl-stearoyl)-2-linoleoyl-GPE (P-18:0/18:2)*	-0.249079	0.0693301	0.39339
acetoacetate	1-(1-enyl-stearoyl)-2-oleoyl-GPE (P-18:0/18:1)	-0.16878	0.222454	0.630553
acetoacetate	1-(1-enyl-stearoyl)-GPE (P-18:0)*	0.0333048	0.811044	0.950438
acetoacetate	1-arachidonoyl-GPC* (20:4)*	0.0342608	0.805725	0.94884
acetoacetate	1-arachidonoyl-GPE (20:4n6)*	-0.115859	0.404121	0.775291
acetoacetate	1-arachidonoyl-GPI* (20:4)*	0.293167	0.0314419	0.272983
acetoacetate	1-arachidonylglycerol (20:4)	0.207117	0.132909	0.517424
acetoacetate	1-carboxyethylisoleucine	-0.30835	0.0233009	0.235992
acetoacetate	1-carboxyethylleucine	-0.0342608	0.805725	0.94884
acetoacetate	1-carboxyethylphenylalanine	-0.285175	0.0366013	0.293113
acetoacetate	1-carboxyethyltyrosine	-0.206352	0.134378	0.519787
acetoacetate	1-carboxyethylvaline	-0.131613	0.342793	0.733517
acetoacetate	1-dihomo-linolenylglycerol (20:3)	0.327313	0.0156952	0.192335
acetoacetate	1-docosahexaenoylglycerol (22:6)	0.251141	0.0669807	0.387504
acetoacetate	1-lignoceroyl-GPC (24:0)	-0.2752	0.0440038	0.319927
acetoacetate	1-linolenoyl-GPC (18:3)*	-0.450628	0.00062758	0.0266031
acetoacetate	1-linoleoyl-2-arachidonoyl-GPC (18:2/20:4n6)*	-0.291905	0.0322138	0.276059
acetoacetate	1-linoleoyl-2-arachidonoyl-GPE (18:2/20:4)*	-0.216899	0.115164	0.488906
acetoacetate	1-linoleoyl-2-linolenoyl-GPC (18:2/18:3)*	-0.444434	0.000760543	0.0303095
acetoacetate	1-linoleoyl-GPC (18:2)	-0.254814	0.0629553	0.376993
acetoacetate	1-linoleoyl-GPE (18:2)*	-0.438316	0.000916262	0.034388
acetoacetate	1-linoleoyl-GPG (18:2)*	-0.185069	0.180323	0.583165
acetoacetate	1-linoleoyl-GPI* (18:2)*	0.0976585	0.482349	0.819959
acetoacetate	1-linoleoylglycerol (18:2)	0.196273	0.1549	0.550331
acetoacetate	1-methyl-4-imidazoleacetate	-0.0256573	0.853887	0.963151
acetoacetate	1-methyl-5-imidazoleacetate	-0.0210688	0.879804	0.970087
acetoacetate	1-methyl-5-imidazolelactate	0.0391934	0.778419	0.940982
acetoacetate	1-methylhistidine	0.212141	0.123554	0.502994
acetoacetate	1-methylnicotinamide	-0.100564	0.469348	0.813319
acetoacetate	1-methylurate	0.0463144	0.73947	0.928637
acetoacetate	1-methylxanthine	0.0429024	0.758058	0.934542
acetoacetate	1-myristoyl-2-arachidonoyl-GPC (14:0/20:4)*	-0.300049	0.0274979	0.256168
acetoacetate	1-myristoyl-2-palmitoyl-GPC (14:0/16:0)	-0.393693	0.00322643	0.0775064
acetoacetate	1-myristoylglycerol (14:0)	-0.133548	0.335681	0.728689
acetoacetate	1-oleoyl-2-arachidonoyl-GPE (18:1/20:4)*	0.123583	0.373295	0.75479
acetoacetate	1-oleoyl-2-docosahexaenoyl-GPC (18:1/22:6)*	0.122322	0.378232	0.758126
acetoacetate	1-oleoyl-2-linoleoyl-GPE (18:1/18:2)*	-0.211606	0.124527	0.504327
acetoacetate	1-oleoyl-GPC (18:1)	-0.108824	0.433447	0.793351
acetoacetate	1-oleoyl-GPE (18:1)	-0.325248	0.0164042	0.196916
acetoacetate	1-oleoyl-GPG (18:1)*	-0.176188	0.202516	0.609501
acetoacetate	1-oleoyl-GPI (18:1)	0.00500911	0.971324	0.99329
acetoacetate	1-oleoyl-GPS (18:1)	0.33235	0.0140746	0.181341
acetoacetate	1-oleoylglycerol (18:1)	0.0646595	0.642277	0.893006
acetoacetate	1-palmitoleoyl-2-linolenoyl-GPC (16:1/18:3)*	-0.365907	0.00650839	0.117746
acetoacetate	1-palmitoleoyl-GPC* (16:1)*	-0.157118	0.256533	0.664064
acetoacetate	1-palmitoleoylglycerol (16:1)*	0.0665591	0.632512	0.888885
acetoacetate	1-palmitoyl-2-arachidonoyl-GPC (16:0/20:4n6)	0.11976	0.388375	0.764959
acetoacetate	1-palmitoyl-2-arachidonoyl-GPE (16:0/20:4)*	0.0525383	0.705949	0.917081
acetoacetate	1-palmitoyl-2-arachidonoyl-GPI (16:0/20:4)*	-0.145226	0.294738	0.696641
acetoacetate	1-palmitoyl-2-dihomo-linolenoyl-GPC (16:0/20:3n3 or 6)*	-0.153026	0.269282	0.675378
acetoacetate	1-palmitoyl-2-docosahexaenoyl-GPC (16:0/22:6)	0.190537	0.167563	0.56721
acetoacetate	1-palmitoyl-2-docosahexaenoyl-GPE (16:0/22:6)*	0.0697834	0.61608	0.882109
acetoacetate	1-palmitoyl-2-linoleoyl-GPC (16:0/18:2)	-0.243534	0.0759716	0.409504
acetoacetate	1-palmitoyl-2-linoleoyl-GPE (16:0/18:2)	-0.236652	0.0849061	0.430342
acetoacetate	1-palmitoyl-2-linoleoyl-GPI (16:0/18:2)	-0.177995	0.197851	0.604119
acetoacetate	1-palmitoyl-2-oleoyl-GPC (16:0/18:1)	0.00321195	0.98161	0.995705
acetoacetate	1-palmitoyl-2-oleoyl-GPE (16:0/18:1)	-0.156544	0.258296	0.665603
acetoacetate	1-palmitoyl-2-oleoyl-GPI (16:0/18:1)*	-0.117083	0.399142	0.771967
acetoacetate	1-palmitoyl-2-palmitoleoyl-GPC (16:0/16:1)*	-0.214168	0.119925	0.496828
acetoacetate	1-palmitoyl-2-stearoyl-GPC (16:0/18:0)	-0.0896668	0.519059	0.83887
acetoacetate	1-palmitoyl-2-stearoyl-GPE (16:0/18:0)*	-0.0154872	0.911497	0.978773
acetoacetate	1-palmitoyl-GPC (16:0)	-0.0649654	0.640701	0.892303
acetoacetate	1-palmitoyl-GPE (16:0)	-0.151497	0.274154	0.67966
acetoacetate	1-palmitoyl-GPG (16:0)*	-0.264718	0.0530618	0.348501
acetoacetate	1-palmitoyl-GPI* (16:0)	0.132378	0.339971	0.731542
acetoacetate	1-palmitoylglycerol (16:0)	0.157079	0.256651	0.664064
acetoacetate	1-ribosyl-imidazoleacetate*	-0.183807	0.183365	0.586866
acetoacetate	1-stearoyl-2-arachidonoyl-GPC (18:0/20:4)	0.027531	0.843347	0.960148
acetoacetate	1-stearoyl-2-arachidonoyl-GPE (18:0/20:4)	0.0626712	0.652563	0.897024
acetoacetate	1-stearoyl-2-arachidonoyl-GPI (18:0/20:4)	0.0879079	0.527322	0.842944
acetoacetate	1-stearoyl-2-arachidonoyl-GPS (18:0/20:4)	0.168525	0.223163	0.631248
acetoacetate	1-stearoyl-2-docosahexaenoyl-GPC (18:0/22:6)	-0.000229425	0.998686	0.999629
acetoacetate	1-stearoyl-2-docosahexaenoyl-GPE (18:0/22:6)*	-0.00936818	0.946397	0.987404
acetoacetate	1-stearoyl-2-linoleoyl-GPC (18:0/18:2)*	-0.240896	0.0793041	0.417298
acetoacetate	1-stearoyl-2-linoleoyl-GPE (18:0/18:2)*	-0.266362	0.0515485	0.344005
acetoacetate	1-stearoyl-2-linoleoyl-GPI (18:0/18:2)	-0.090508	0.51513	0.836854
acetoacetate	1-stearoyl-2-oleoyl-GPC (18:0/18:1)	-0.193252	0.161479	0.55956
acetoacetate	1-stearoyl-2-oleoyl-GPE (18:0/18:1)	-0.243764	0.0756871	0.408863
acetoacetate	1-stearoyl-2-oleoyl-GPI (18:0/18:1)*	-0.125304	0.366625	0.750354
acetoacetate	1-stearoyl-2-oleoyl-GPS (18:0/18:1)	0.167633	0.225659	0.633872
acetoacetate	1-stearoyl-GPC (18:0)	-0.146335	0.291027	0.693542
acetoacetate	1-stearoyl-GPE (18:0)	-0.112112	0.419594	0.784877
acetoacetate	1-stearoyl-GPG (18:0)	-0.194479	0.158782	0.555896
acetoacetate	1-stearoyl-GPI (18:0)	0.282001	0.0388357	0.301576
acetoacetate	10-heptadecenoate (17:1n7)	0.199408	0.148283	0.540882
acetoacetate	10-nonadecenoate (19:1n9)	0.176504	0.201695	0.608386
acetoacetate	10-undecenoate (11:1n1)	0.204838	0.137324	0.524386
acetoacetate	11-ketoetiocholanolone glucuronide	-0.0103184	0.940969	0.986137
acetoacetate	11beta-hydroxyandrosterone glucuronide	-0.0428642	0.758267	0.934621
acetoacetate	11beta-hydroxyetiocholanolone glucuronide*	0.00702783	0.959775	0.990548
acetoacetate	12,13-DiHOME	0.0769396	0.580277	0.867167
acetoacetate	12-HETE	0.255202	0.0625425	0.375932
acetoacetate	13-HODE + 9-HODE	0.152988	0.269403	0.675524
acetoacetate	16a-hydroxy DHEA 3-sulfate	0.0116242	0.933514	0.984473
acetoacetate	17alpha-hydroxypregnanolone glucuronide	-0.0145017	0.917108	0.980251
acetoacetate	17alpha-hydroxypregnenolone 3-sulfate	-0.119534	0.389278	0.765617
acetoacetate	2'-deoxyuridine	-0.0281045	0.840126	0.959113
acetoacetate	2'-O-methyluridine	0.0111271	0.936352	0.985188
acetoacetate	2,3-dihydroxy-2-methylbutyrate	-0.303802	0.0255278	0.246826
acetoacetate	2,3-dihydroxy-5-methylthio-4-pentenoate (DMTPA)*	0.0110506	0.936788	0.985277
acetoacetate	2,3-dihydroxyisovalerate	-0.0966264	0.487011	0.822285
acetoacetate	2,4-di-tert-butylphenol	0.0352932	0.799989	0.947466
acetoacetate	2,6-dihydroxybenzoic acid	-0.0540678	0.697792	0.914237
acetoacetate	2-acetamidophenol sulfate	-0.139161	0.315579	0.713211
acetoacetate	2-aminoadipate	0.139452	0.314557	0.712441
acetoacetate	2-aminobutyrate	0.171304	0.215514	0.623521
acetoacetate	2-aminoheptanoate	-0.0839694	0.546059	0.851663
acetoacetate	2-aminooctanoate	0.0940641	0.498688	0.828326
acetoacetate	2-aminophenol sulfate	-0.209006	0.129332	0.512243
acetoacetate	2-arachidonoylglycerol (20:4)	0.273634	0.0452708	0.323832
acetoacetate	2-hydroxy-3-methylvalerate	-0.0482939	0.728753	0.924998
acetoacetate	2-hydroxy-4-(methylthio)butanoic acid	-0.18591	0.178316	0.580721
acetoacetate	2-hydroxyarachidate*	0.021413	0.877856	0.969601
acetoacetate	2-hydroxybehenate	-0.155091	0.262796	0.66985
acetoacetate	2-hydroxybutyrate/2-hydroxyisobutyrate	0.251641	0.0664219	0.386199
acetoacetate	2-hydroxydecanoate	-0.0577003	0.678557	0.907279
acetoacetate	2-hydroxyglutarate	-0.120563	0.385178	0.762753
acetoacetate	2-hydroxyhippurate (salicylurate)	-0.026575	0.848722	0.961677
acetoacetate	2-hydroxylaurate	-0.00845048	0.951641	0.988623
acetoacetate	2-hydroxynervonate*	0.137999	0.319676	0.716384
acetoacetate	2-hydroxyoctanoate	-0.09437	0.497286	0.82758
acetoacetate	2-hydroxypalmitate	0.27508	0.0440998	0.320238
acetoacetate	2-hydroxyphenylacetate	-0.0505117	0.716807	0.920836
acetoacetate	2-hydroxyphytanate*	-0.2651	0.0527067	0.347425
acetoacetate	2-hydroxysebacate	0.17205	0.213491	0.621388
acetoacetate	2-hydroxystearate	0.0881756	0.526061	0.842168
acetoacetate	2-isopropylmalate	0.0598844	0.667088	0.902883
acetoacetate	2-keto-3-deoxy-gluconate	-0.0479498	0.730613	0.925648
acetoacetate	2-ketocaprylate	-0.0476439	0.732267	0.926146
acetoacetate	2-linoleoylglycerol (18:2)	0.145209	0.294793	0.696641
acetoacetate	2-methoxyhydroquinone sulfate (1)	-0.249823	0.0684748	0.39128
acetoacetate	2-methoxyhydroquinone sulfate (2)	-0.125934	0.3642	0.748706
acetoacetate	2-methoxyresorcinol sulfate	-0.114427	0.409997	0.779036
acetoacetate	2-methylbutyrylcarnitine (C5)	-0.0347196	0.803174	0.948173
acetoacetate	2-methylserine	0.207956	0.131312	0.515104
acetoacetate	2-naphthol sulfate	-0.00615623	0.96476	0.991771
acetoacetate	2-O-methylascorbic acid	0.0354844	0.798928	0.947134
acetoacetate	2-oleoylglycerol (18:1)	0.00158791	0.990908	0.997887
acetoacetate	2-oxoarginine*	-0.273092	0.0457159	0.325313
acetoacetate	2-palmitoleoyl-GPC* (16:1)*	-0.193634	0.160635	0.558421
acetoacetate	2-palmitoyl-GPC* (16:0)*	-0.0194629	0.888906	0.972658
acetoacetate	2-piperidinone	-0.107218	0.440304	0.797192
acetoacetate	2-stearoyl-GPE (18:0)*	-0.113871	0.41229	0.780509
acetoacetate	21-hydroxypregnenolone disulfate	-0.00879461	0.949674	0.988189
acetoacetate	21-hydroxypregnenolone monosulfate (1)	-0.0690099	0.620005	0.883795
acetoacetate	2R,3R-dihydroxybutyrate	-0.13169	0.34251	0.733283
acetoacetate	3,4-dihydroxybutyrate	-0.136393	0.325394	0.720684
acetoacetate	3,5-dichloro-2,6-dihydroxybenzoic acid	-0.0706628	0.61163	0.88049
acetoacetate	3,7-dimethylurate	-0.140626	0.310459	0.709228
acetoacetate	3-(3-amino-3-carboxypropyl)uridine*	0.129204	0.351776	0.740006
acetoacetate	3-(3-hydroxyphenyl)propionate	-0.0777816	0.576128	0.865297
acetoacetate	3-(3-hydroxyphenyl)propionate sulfate	-0.138641	0.317407	0.714606
acetoacetate	3-(4-hydroxyphenyl)lactate (HPLA)	-0.131422	0.343501	0.734015
acetoacetate	3-acetylphenol sulfate	-0.163359	0.237882	0.646064
acetoacetate	3-amino-2-piperidone	-0.163733	0.236795	0.644866
acetoacetate	3-aminoisobutyrate	0.416215	0.00174603	0.0525516
acetoacetate	3-bromo-5-chloro-2,6-dihydroxybenzoic acid*	-0.0960907	0.48944	0.82361
acetoacetate	3-carboxy-4-methyl-5-pentyl-2-furanpropionate (3-CMPFP)	-0.0873726	0.52985	0.844187
acetoacetate	3-carboxy-4-methyl-5-propyl-2-furanpropanoate (CMPF)	0.188931	0.171241	0.571958
acetoacetate	3-decenoylcarnitine	0.0702214	0.613861	0.881348
acetoacetate	3-ethylcatechol sulfate (1)	-0.0498738	0.720236	0.922223
acetoacetate	3-formylindole	-0.193979	0.159878	0.557303
acetoacetate	3-hydroxy-2-ethylpropionate	0.133181	0.337024	0.729646
acetoacetate	3-hydroxy-2-methylpyridine sulfate	-0.0626034	0.652915	0.897112
acetoacetate	3-hydroxy-3-methylglutarate	0.0646978	0.64208	0.892879
acetoacetate	3-hydroxyadipate	0.212108	0.123616	0.503079
acetoacetate	3-hydroxybutyrate (BHBA)	0.509093	8.45342e-05	0.00628659
acetoacetate	3-hydroxybutyroylglycine	0.379191	0.0046881	0.0972473
acetoacetate	3-hydroxydecanoate	0.419924	0.00157166	0.0490358
acetoacetate	3-hydroxydecanoylcarnitine	0.365474	0.00657694	0.118473
acetoacetate	3-hydroxydodecanedioate*	0.421559	0.00149984	0.0475962
acetoacetate	3-hydroxyhexanoate	0.466153	0.000381481	0.0188209
acetoacetate	3-hydroxyhexanoylcarnitine (1)	0.285123	0.036637	0.293252
acetoacetate	3-hydroxyhippurate	-0.124425	0.370025	0.752685
acetoacetate	3-hydroxyhippurate sulfate	-0.110694	0.425537	0.78852
acetoacetate	3-hydroxyisobutyrate	0.151994	0.272564	0.678182
acetoacetate	3-hydroxylaurate	0.321462	0.017775	0.205532
acetoacetate	3-hydroxyoctanoate	0.446499	0.000713641	0.0290917
acetoacetate	3-hydroxyoctanoylcarnitine (1)	0.419809	0.00157681	0.049154
acetoacetate	3-hydroxyoctanoylcarnitine (2)	0.366391	0.0064325	0.117012
acetoacetate	3-hydroxyoleoylcarnitine	0.366501	0.0064155	0.116808
acetoacetate	3-hydroxypyridine sulfate	0.0248543	0.858413	0.964398
acetoacetate	3-hydroxystachydrine*	0.185025	0.180429	0.583327
acetoacetate	3-indoleglyoxylic acid	-0.115477	0.405685	0.776216
acetoacetate	3-indoxyl sulfate	-0.180328	0.191943	0.59688
acetoacetate	3-methoxycatechol sulfate (1)	-0.201091	0.14482	0.535656
acetoacetate	3-methoxycatechol sulfate (2)	-0.227541	0.0979772	0.457263
acetoacetate	3-methoxytyramine sulfate	0.112402	0.418386	0.784025
acetoacetate	3-methoxytyrosine	0.392507	0.00332857	0.0789545
acetoacetate	3-methyl catechol sulfate (1)	-0.0924964	0.505903	0.832161
acetoacetate	3-methyl-2-oxobutyrate	0.0663037	0.633821	0.889304
acetoacetate	3-methyl-2-oxovalerate	-0.123775	0.37255	0.754252
acetoacetate	3-methyladipate	0.118471	0.393535	0.768374
acetoacetate	3-methylcytidine	0.114906	0.408028	0.777672
acetoacetate	3-methylglutaconate	0.219215	0.11124	0.482063
acetoacetate	3-methylglutarylcarnitine (2)	0.305403	0.0247246	0.242956
acetoacetate	3-methylhistidine	-0.0733012	0.598362	0.875034
acetoacetate	3-methylxanthine	-0.0617152	0.657531	0.898968
acetoacetate	3-phenylpropionate (hydrocinnamate)	0.0565532	0.68461	0.909461
acetoacetate	3-phosphoglycerate	0.141632	0.306978	0.706606
acetoacetate	3-sulfo-L-alanine	0.312402	0.0214564	0.226404
acetoacetate	3-ureidopropionate	0.251105	0.0670214	0.387672
acetoacetate	3b-hydroxy-5-cholenoic acid	-0.163083	0.238686	0.646806
acetoacetate	3beta,7alpha-dihydroxy-5-cholestenoate	0.134519	0.332147	0.725813
acetoacetate	3beta-hydroxy-5-cholestenoate	0.166371	0.229221	0.637364
acetoacetate	4-acetamidobutanoate	-0.116357	0.402094	0.773886
acetoacetate	4-acetylcatechol sulfate (1)	-0.207822	0.131566	0.515464
acetoacetate	4-acetylphenyl sulfate	-0.213897	0.120406	0.497699
acetoacetate	4-allylcatechol sulfate	-0.12213	0.378983	0.758791
acetoacetate	4-allylphenol sulfate	0.235734	0.0861572	0.432837
acetoacetate	4-chlorobenzoic acid	-0.057165	0.681379	0.908353
acetoacetate	4-cholesten-3-one	-0.22151	0.107455	0.475508
acetoacetate	4-ethylcatechol sulfate	0.0352549	0.800201	0.94747
acetoacetate	4-ethylphenyl sulfate	-0.0459232	0.741594	0.929248
acetoacetate	4-guanidinobutanoate	-0.326993	0.0158031	0.193061
acetoacetate	4-hydroxy-2-oxoglutaric acid	-0.0219865	0.87461	0.968744
acetoacetate	4-hydroxychlorothalonil	0.0185834	0.893896	0.97404
acetoacetate	4-hydroxycoumarin	0.225899	0.100491	0.46208
acetoacetate	4-hydroxyglutamate	-0.176389	0.201993	0.608802
acetoacetate	4-hydroxyhippurate	-0.0606064	0.663313	0.901451
acetoacetate	4-hydroxyphenylacetate	-0.0946395	0.496053	0.826875
acetoacetate	4-hydroxyphenylacetylglutamine	-0.00370932	0.978763	0.995022
acetoacetate	4-hydroxyphenylpyruvate	-0.103126	0.458044	0.807254
acetoacetate	4-imidazoleacetate	0.114677	0.408968	0.778363
acetoacetate	4-methoxyphenol sulfate	-0.263679	0.0540369	0.351643
acetoacetate	4-methyl-2-oxopentanoate	-0.109053	0.432472	0.792791
acetoacetate	4-methylcatechol sulfate	0.0214512	0.877639	0.969543
acetoacetate	4-methylguaiacol sulfate	0.0612623	0.659891	0.899924
acetoacetate	4-methylhexanoylglutamine	0.343474	0.0109959	0.158572
acetoacetate	4-methylnonanoylcarnitine	-0.175493	0.204332	0.611394
acetoacetate	4-oxo-retinoic acid	0.0848871	0.541665	0.849781
acetoacetate	4-vinylcatechol sulfate	-0.0566297	0.684206	0.90931
acetoacetate	4-vinylphenol sulfate	-0.29657	0.0294367	0.264555
acetoacetate	5,6-dihydrothymine	-0.0452731	0.745128	0.930332
acetoacetate	5,6-dihydrouracil	0.188931	0.171241	0.571958
acetoacetate	5,6-dihydrouridine	0.147176	0.288232	0.691073
acetoacetate	5-(galactosylhydroxy)-L-lysine	0.0948752	0.494976	0.826323
acetoacetate	5-acetylamino-6-amino-3-methyluracil	-0.0086799	0.95033	0.988392
acetoacetate	5-acetylamino-6-formylamino-3-methyluracil	-0.0908886	0.513357	0.836016
acetoacetate	5-dodecenoate (12:1n7)	0.222427	0.10597	0.472729
acetoacetate	5-dodecenoylcarnitine (C12:1)	0.230381	0.093746	0.448778
acetoacetate	5-hydroxyhexanoate	-0.119926	0.387711	0.764569
acetoacetate	5-hydroxyindole sulfate	-0.124319	0.370434	0.752954
acetoacetate	5-hydroxylysine	0.0925346	0.505726	0.832081
acetoacetate	5-methylthioadenosine (MTA)	0.173177	0.210461	0.618161
acetoacetate	5-methyluridine (ribothymidine)	-0.0406464	0.770424	0.938544
acetoacetate	5-oxoproline	0.135093	0.330071	0.724153
acetoacetate	5alpha-androstan-3alpha,17alpha-diol monosulfate	-0.0113059	0.935331	0.984988
acetoacetate	5alpha-androstan-3alpha,17beta-diol 17-glucuronide	-0.191638	0.165077	0.563962
acetoacetate	5alpha-androstan-3alpha,17beta-diol disulfate	-0.0774346	0.577836	0.866105
acetoacetate	5alpha-androstan-3alpha,17beta-diol monosulfate (1)	0.0590004	0.671721	0.904699
acetoacetate	5alpha-androstan-3alpha,17beta-diol monosulfate (2)	-0.145378	0.294228	0.696251
acetoacetate	5alpha-androstan-3beta,17alpha-diol disulfate	0.0898406	0.518246	0.83846
acetoacetate	5alpha-androstan-3beta,17beta-diol disulfate	-0.0302076	0.828337	0.955747
acetoacetate	5alpha-androstan-3beta,17beta-diol monosulfate (2)	0.0331162	0.812095	0.950722
acetoacetate	5alpha-pregnan-3beta,20alpha-diol disulfate	0.119301	0.390208	0.766251
acetoacetate	5alpha-pregnan-3beta,20alpha-diol monosulfate (2)	0.0889786	0.522285	0.840434
acetoacetate	5alpha-pregnan-3beta,20beta-diol monosulfate (1)	0.0992644	0.475141	0.816287
acetoacetate	5alpha-pregnan-diol disulfate	0.119098	0.391022	0.766822
acetoacetate	6-bromotryptophan	0.101865	0.463593	0.81029
acetoacetate	6-hydroxyindole sulfate	-0.182087	0.187571	0.591816
acetoacetate	6-oxopiperidine-2-carboxylate	0.121977	0.379585	0.759151
acetoacetate	7-HOCA	-0.148897	0.28257	0.686754
acetoacetate	7-dehydrocholesterol	-0.0324854	0.815611	0.951952
acetoacetate	7-ketodeoxycholate	0.26252	0.0551406	0.354995
acetoacetate	7-methylguanine	0.205603	0.13583	0.52214
acetoacetate	7-methylurate	-0.029374	0.833006	0.957027
acetoacetate	7-methylxanthine	-0.0924422	0.506153	0.83217
acetoacetate	8-methoxykynurenate	0.00986601	0.943553	0.986762
acetoacetate	9,10-DiHOME	-0.0648507	0.641292	0.892563
acetoacetate	9-hydroxystearate	0.074674	0.59151	0.872161
acetylcarnitine (C2)	Liver fat (%)	-0.0024777	0.985813	0.99661
acetylcarnitine (C2)	Sodium (mmol/L)	0.149618	0.280218	0.684705
acetylcarnitine (C2)	Potassium (mmol/L)	-0.278958	0.0410824	0.309701
acetylcarnitine (C2)	Creatinine (mg/dL)	-0.151846	0.273037	0.678707
acetylcarnitine (C2)	Urea (BUN) (mg/dL)	0.025164	0.856667	0.963983
acetylcarnitine (C2)	Uric acid (mg/dL)	0.184339	0.182079	0.585286
acetylcarnitine (C2)	ALT (IU/L)	-0.109613	0.430099	0.791502
acetylcarnitine (C2)	AST (IU/L)	0.00359729	0.979404	0.99518
acetylcarnitine (C2)	GGT (U/L)	-0.10788	0.437468	0.795817
acetylcarnitine (C2)	Alkaline phosphatase (IU/L)	0.122588	0.377188	0.757458
acetylcarnitine (C2)	Total Bilirubin (mg/dL)	0.248875	0.0695657	0.394009
acetylcarnitine (C2)	Albumin (g/dL)	0.0321202	0.817649	0.95258
acetylcarnitine (C2)	Creatine Kinase (U/L)	-0.00400336	0.97708	0.994562
acetylcarnitine (C2)	Total cholesterol (mg/dL)	-0.0925587	0.505615	0.832081
acetylcarnitine (C2)	High Density Lipoprotein (mg/dL)	0.00336026	0.980761	0.995499
acetylcarnitine (C2)	Low Density Lipoprotein (mg/dL)	-0.106527	0.443271	0.798984
acetylcarnitine (C2)	Triglycerides (mg/dL)	-0.0865106	0.533933	0.846234
acetylcarnitine (C2)	Glucose (mg/dL)	0.0307904	0.825077	0.954785
acetylcarnitine (C2)	Insulin (mg/dL)	-0.0247031	0.859265	0.964647
acetylcarnitine (C2)	Weight (kg)	-0.0113216	0.935241	0.984918
acetylcarnitine (C2)	Body mass index (kg/m2)	0.154899	0.263395	0.670327
acetylcarnitine (C2)	Heart rate (bpm)	0.328365	0.015344	0.19013
acetylcarnitine (C2)	Systolic blood pressure (mmHg)	0.042977	0.75765	0.934394
acetylcarnitine (C2)	Diastolic blood pressure (mmHg)	0.228548	0.0964598	0.454277
acetylcarnitine (C2)	Waist circumference (cm)	-0.07543	0.587751	0.870318
acetylcarnitine (C2)	Hip circumference (cm)	0.168866	0.222215	0.630319
acetylcarnitine (C2)	Trunk fat mass (kg/m2)	0.087434	0.52956	0.844045
acetylcarnitine (C2)	Trunk fat free mass (kg/m2)	-0.251296	0.0668072	0.387088
acetylcarnitine (C2)	Trunk total body water (%)	-0.210121	0.127254	0.508971
acetylcarnitine (C2)	Left arm fat mass (kg/m2)	0.170885	0.216654	0.624519
acetylcarnitine (C2)	Left arm fat free mass (kg/m2)	-0.231236	0.0924991	0.44606
acetylcarnitine (C2)	Left arm total body water (%)	-0.210121	0.127254	0.508971
acetylcarnitine (C2)	Right arm fat mass (kg/m2)	0.153347	0.268268	0.674391
acetylcarnitine (C2)	Right arm fat free mass (kg/m2)	-0.229436	0.0951383	0.451414
acetylcarnitine (C2)	Right arm total body water (%)	-0.210121	0.127254	0.508971
acetylcarnitine (C2)	Left leg fat mass (kg/m2)	0.237649	0.0835619	0.42754
acetylcarnitine (C2)	Left leg fat free mass (kg/m2)	-0.298663	0.0282571	0.259603
acetylcarnitine (C2)	Left leg total body water (%)	-0.210121	0.127254	0.508971
acetylcarnitine (C2)	Right leg fat mass (kg/m2)	0.269753	0.0485384	0.334536
acetylcarnitine (C2)	Right leg fat free mass (kg/m2)	-0.289038	0.034026	0.283268
acetylcarnitine (C2)	Right leg total body water (%)	-0.210121	0.127254	0.508971
acetylcarnitine (C2)	(14 or 15)-methylpalmitate (a17:0 or i17:0)	0.101201	0.466527	0.811737
acetylcarnitine (C2)	(16 or 17)-methylstearate (a19:0 or i19:0)	-0.0140652	0.919595	0.980838
acetylcarnitine (C2)	(2 or 3)-decenoate (10:1n7 or n8)	0.531542	3.53669e-05	0.00324873
acetylcarnitine (C2)	(N(1) + N(8))-acetylspermidine	-0.0381551	0.784145	0.942688
acetylcarnitine (C2)	(S)-3-hydroxybutyrylcarnitine	0.726625	4.97167e-10	2.45106e-07
acetylcarnitine (C2)	1,2,3-benzenetriol sulfate (2)	-0.189377	0.170214	0.570761
acetylcarnitine (C2)	1,2-dilinoleoyl-GPC (18:2/18:2)	-0.296741	0.0293386	0.264081
acetylcarnitine (C2)	1,2-dilinoleoyl-GPE (18:2/18:2)*	-0.30827	0.0233383	0.23622
acetylcarnitine (C2)	1,2-dipalmitoyl-GPC (16:0/16:0)	0.0015628	0.991052	0.997887
acetylcarnitine (C2)	1,3,7-trimethylurate	0.0405642	0.770875	0.938689
acetylcarnitine (C2)	1,3-dimethylurate	0.0106349	0.939162	0.985771
acetylcarnitine (C2)	1,5-anhydroglucitol (1,5-AG)	0.0415094	0.765686	0.936925
acetylcarnitine (C2)	1,7-dimethylurate	0.0716219	0.606792	0.878447
acetylcarnitine (C2)	1-(1-enyl-oleoyl)-GPE (P-18:1)*	0.0337336	0.808657	0.949787
acetylcarnitine (C2)	1-(1-enyl-palmitoyl)-2-arachidonoyl-GPC (P-16:0/20:4)*	-0.0924338	0.506192	0.83217
acetylcarnitine (C2)	1-(1-enyl-palmitoyl)-2-arachidonoyl-GPE (P-16:0/20:4)*	-0.137717	0.320676	0.717147
acetylcarnitine (C2)	1-(1-enyl-palmitoyl)-2-linoleoyl-GPC (P-16:0/18:2)*	-0.147932	0.285735	0.688995
acetylcarnitine (C2)	1-(1-enyl-palmitoyl)-2-linoleoyl-GPE (P-16:0/18:2)*	-0.306042	0.0244099	0.241423
acetylcarnitine (C2)	1-(1-enyl-palmitoyl)-2-oleoyl-GPC (P-16:0/18:1)*	0.089918	0.517884	0.838227
acetylcarnitine (C2)	1-(1-enyl-palmitoyl)-2-oleoyl-GPE (P-16:0/18:1)*	-0.155251	0.262299	0.669366
acetylcarnitine (C2)	1-(1-enyl-palmitoyl)-2-palmitoleoyl-GPC (P-16:0/16:1)*	0.048218	0.729163	0.925136
acetylcarnitine (C2)	1-(1-enyl-palmitoyl)-2-palmitoyl-GPC (P-16:0/16:0)*	0.152277	0.27166	0.677344
acetylcarnitine (C2)	1-(1-enyl-palmitoyl)-GPC (P-16:0)*	-0.101963	0.463159	0.809998
acetylcarnitine (C2)	1-(1-enyl-palmitoyl)-GPE (P-16:0)*	0.0841243	0.545316	0.851272
acetylcarnitine (C2)	1-(1-enyl-stearoyl)-2-arachidonoyl-GPE (P-18:0/20:4)*	-0.152964	0.26948	0.675524
acetylcarnitine (C2)	1-(1-enyl-stearoyl)-2-linoleoyl-GPE (P-18:0/18:2)*	-0.333791	0.0136382	0.178213
acetylcarnitine (C2)	1-(1-enyl-stearoyl)-2-oleoyl-GPE (P-18:0/18:1)	-0.22813	0.0970873	0.455557
acetylcarnitine (C2)	1-(1-enyl-stearoyl)-GPE (P-18:0)*	-0.0701734	0.614104	0.881348
acetylcarnitine (C2)	1-arachidonoyl-GPC* (20:4)*	0.116295	0.402345	0.774
acetylcarnitine (C2)	1-arachidonoyl-GPE (20:4n6)*	0.0157423	0.910045	0.978289
acetylcarnitine (C2)	1-arachidonoyl-GPI* (20:4)*	0.243682	0.0757882	0.409083
acetylcarnitine (C2)	1-arachidonylglycerol (20:4)	0.249443	0.0689111	0.392258
acetylcarnitine (C2)	1-carboxyethylisoleucine	-0.220286	0.109461	0.478974
acetylcarnitine (C2)	1-carboxyethylleucine	0.0551553	0.692013	0.912122
acetylcarnitine (C2)	1-carboxyethylphenylalanine	-0.230112	0.0941395	0.449399
acetylcarnitine (C2)	1-carboxyethyltyrosine	-0.148774	0.282972	0.686906
acetylcarnitine (C2)	1-carboxyethylvaline	-0.029312	0.833353	0.957051
acetylcarnitine (C2)	1-dihomo-linolenylglycerol (20:3)	0.197256	0.152803	0.547375
acetylcarnitine (C2)	1-docosahexaenoylglycerol (22:6)	0.237861	0.083279	0.426928
acetylcarnitine (C2)	1-lignoceroyl-GPC (24:0)	-0.287675	0.0349172	0.286684
acetylcarnitine (C2)	1-linolenoyl-GPC (18:3)*	-0.406975	0.00225768	0.0619174
acetylcarnitine (C2)	1-linoleoyl-2-arachidonoyl-GPC (18:2/20:4n6)*	-0.135049	0.330231	0.724163
acetylcarnitine (C2)	1-linoleoyl-2-arachidonoyl-GPE (18:2/20:4)*	-0.194983	0.157684	0.554198
acetylcarnitine (C2)	1-linoleoyl-2-linolenoyl-GPC (18:2/18:3)*	-0.40202	0.0025837	0.0675918
acetylcarnitine (C2)	1-linoleoyl-GPC (18:2)	-0.289727	0.0335827	0.281507
acetylcarnitine (C2)	1-linoleoyl-GPE (18:2)*	-0.328378	0.0153397	0.190086
acetylcarnitine (C2)	1-linoleoyl-GPG (18:2)*	0.101429	0.465515	0.811139
acetylcarnitine (C2)	1-linoleoyl-GPI* (18:2)*	-0.0578235	0.677908	0.90696
acetylcarnitine (C2)	1-linoleoylglycerol (18:2)	0.161197	0.244235	0.652134
acetylcarnitine (C2)	1-methyl-4-imidazoleacetate	-0.111264	0.423145	0.787037
acetylcarnitine (C2)	1-methyl-5-imidazoleacetate	0.17469	0.206442	0.61369
acetylcarnitine (C2)	1-methyl-5-imidazolelactate	0.233695	0.088988	0.438624
acetylcarnitine (C2)	1-methylhistidine	0.131847	0.34193	0.732875
acetylcarnitine (C2)	1-methylnicotinamide	0.0968553	0.485975	0.82174
acetylcarnitine (C2)	1-methylurate	-0.00507053	0.970972	0.993191
acetylcarnitine (C2)	1-methylxanthine	0.00750905	0.957023	0.989808
acetylcarnitine (C2)	1-myristoyl-2-arachidonoyl-GPC (14:0/20:4)*	-0.155022	0.263012	0.670009
acetylcarnitine (C2)	1-myristoyl-2-palmitoyl-GPC (14:0/16:0)	-0.279055	0.0410097	0.309442
acetylcarnitine (C2)	1-myristoylglycerol (14:0)	-0.112406	0.418369	0.784001
acetylcarnitine (C2)	1-oleoyl-2-arachidonoyl-GPE (18:1/20:4)*	0.203354	0.140257	0.528853
acetylcarnitine (C2)	1-oleoyl-2-docosahexaenoyl-GPC (18:1/22:6)*	0.0872499	0.530431	0.844366
acetylcarnitine (C2)	1-oleoyl-2-linoleoyl-GPE (18:1/18:2)*	-0.174767	0.206241	0.613497
acetylcarnitine (C2)	1-oleoyl-GPC (18:1)	-0.184829	0.180899	0.583819
acetylcarnitine (C2)	1-oleoyl-GPE (18:1)	-0.351553	0.00914149	0.142871
acetylcarnitine (C2)	1-oleoyl-GPG (18:1)*	-0.202889	0.141185	0.530313
acetylcarnitine (C2)	1-oleoyl-GPI (18:1)	-0.261902	0.055737	0.356789
acetylcarnitine (C2)	1-oleoyl-GPS (18:1)	0.0388289	0.780428	0.941551
acetylcarnitine (C2)	1-oleoylglycerol (18:1)	0.0890032	0.522169	0.840316
acetylcarnitine (C2)	1-palmitoleoyl-2-linolenoyl-GPC (16:1/18:3)*	-0.309892	0.0225836	0.232246
acetylcarnitine (C2)	1-palmitoleoyl-GPC* (16:1)*	-0.106308	0.444214	0.799475
acetylcarnitine (C2)	1-palmitoleoylglycerol (16:1)*	-0.0797966	0.566253	0.861077
acetylcarnitine (C2)	1-palmitoyl-2-arachidonoyl-GPC (16:0/20:4n6)	0.293387	0.0313089	0.27246
acetylcarnitine (C2)	1-palmitoyl-2-arachidonoyl-GPE (16:0/20:4)*	0.115609	0.405146	0.775927
acetylcarnitine (C2)	1-palmitoyl-2-arachidonoyl-GPI (16:0/20:4)*	-0.127044	0.359955	0.745717
acetylcarnitine (C2)	1-palmitoyl-2-dihomo-linolenoyl-GPC (16:0/20:3n3 or 6)*	-0.0354869	0.798914	0.947128
acetylcarnitine (C2)	1-palmitoyl-2-docosahexaenoyl-GPC (16:0/22:6)	0.251839	0.0662007	0.385593
acetylcarnitine (C2)	1-palmitoyl-2-docosahexaenoyl-GPE (16:0/22:6)*	0.0956356	0.491509	0.824623
acetylcarnitine (C2)	1-palmitoyl-2-linoleoyl-GPC (16:0/18:2)	0.0112445	0.935681	0.985008
acetylcarnitine (C2)	1-palmitoyl-2-linoleoyl-GPE (16:0/18:2)	-0.13947	0.314494	0.71235
acetylcarnitine (C2)	1-palmitoyl-2-linoleoyl-GPI (16:0/18:2)	0.0237469	0.864661	0.966043
acetylcarnitine (C2)	1-palmitoyl-2-oleoyl-GPC (16:0/18:1)	0.0621689	0.655172	0.897986
acetylcarnitine (C2)	1-palmitoyl-2-oleoyl-GPE (16:0/18:1)	-0.111416	0.422506	0.786694
acetylcarnitine (C2)	1-palmitoyl-2-oleoyl-GPI (16:0/18:1)*	-0.0822946	0.554122	0.855569
acetylcarnitine (C2)	1-palmitoyl-2-palmitoleoyl-GPC (16:0/16:1)*	-0.113551	0.413616	0.78113
acetylcarnitine (C2)	1-palmitoyl-2-stearoyl-GPC (16:0/18:0)	-0.142062	0.305495	0.705274
acetylcarnitine (C2)	1-palmitoyl-2-stearoyl-GPE (16:0/18:0)*	-0.0429123	0.758004	0.934542
acetylcarnitine (C2)	1-palmitoyl-GPC (16:0)	0.0196303	0.887956	0.97232
acetylcarnitine (C2)	1-palmitoyl-GPE (16:0)	-0.0575948	0.679113	0.907435
acetylcarnitine (C2)	1-palmitoyl-GPG (16:0)*	-0.241014	0.0791527	0.416868
acetylcarnitine (C2)	1-palmitoyl-GPI* (16:0)	-0.122089	0.379147	0.758798
acetylcarnitine (C2)	1-palmitoylglycerol (16:0)	0.0652182	0.639399	0.891697
acetylcarnitine (C2)	1-ribosyl-imidazoleacetate*	-0.373432	0.00541347	0.105658
acetylcarnitine (C2)	1-stearoyl-2-arachidonoyl-GPC (18:0/20:4)	0.232095	0.0912618	0.443444
acetylcarnitine (C2)	1-stearoyl-2-arachidonoyl-GPE (18:0/20:4)	0.173166	0.210492	0.618161
acetylcarnitine (C2)	1-stearoyl-2-arachidonoyl-GPI (18:0/20:4)	0.240404	0.079938	0.41871
acetylcarnitine (C2)	1-stearoyl-2-arachidonoyl-GPS (18:0/20:4)	0.0488316	0.72585	0.924037
acetylcarnitine (C2)	1-stearoyl-2-docosahexaenoyl-GPC (18:0/22:6)	0.04494	0.746941	0.930905
acetylcarnitine (C2)	1-stearoyl-2-docosahexaenoyl-GPE (18:0/22:6)*	0.0733753	0.597992	0.874845
acetylcarnitine (C2)	1-stearoyl-2-linoleoyl-GPC (18:0/18:2)*	-0.106766	0.442245	0.798301
acetylcarnitine (C2)	1-stearoyl-2-linoleoyl-GPE (18:0/18:2)*	-0.109053	0.432474	0.792791
acetylcarnitine (C2)	1-stearoyl-2-linoleoyl-GPI (18:0/18:2)	0.0417381	0.764432	0.936472
acetylcarnitine (C2)	1-stearoyl-2-oleoyl-GPC (18:0/18:1)	-0.229579	0.0949262	0.451015
acetylcarnitine (C2)	1-stearoyl-2-oleoyl-GPE (18:0/18:1)	-0.176596	0.201456	0.608062
acetylcarnitine (C2)	1-stearoyl-2-oleoyl-GPI (18:0/18:1)*	-0.1336	0.335492	0.728508
acetylcarnitine (C2)	1-stearoyl-2-oleoyl-GPS (18:0/18:1)	0.109434	0.430857	0.791895
acetylcarnitine (C2)	1-stearoyl-GPC (18:0)	-0.0959405	0.490122	0.823946
acetylcarnitine (C2)	1-stearoyl-GPE (18:0)	-0.0366305	0.792576	0.945238
acetylcarnitine (C2)	1-stearoyl-GPG (18:0)	-0.146258	0.291283	0.693714
acetylcarnitine (C2)	1-stearoyl-GPI (18:0)	0.0694111	0.617968	0.882875
acetylcarnitine (C2)	10-heptadecenoate (17:1n7)	0.335087	0.0132558	0.175623
acetylcarnitine (C2)	10-nonadecenoate (19:1n9)	0.344235	0.0108085	0.157019
acetylcarnitine (C2)	10-undecenoate (11:1n1)	0.27753	0.0421734	0.313301
acetylcarnitine (C2)	11-ketoetiocholanolone glucuronide	-0.0384135	0.782719	0.94233
acetylcarnitine (C2)	11beta-hydroxyandrosterone glucuronide	-0.0862588	0.535129	0.846706
acetylcarnitine (C2)	11beta-hydroxyetiocholanolone glucuronide*	-0.113695	0.41302	0.780895
acetylcarnitine (C2)	12,13-DiHOME	0.169977	0.219144	0.626989
acetylcarnitine (C2)	12-HETE	0.310337	0.0223803	0.231258
acetylcarnitine (C2)	13-HODE + 9-HODE	0.33501	0.013278	0.175789
acetylcarnitine (C2)	16a-hydroxy DHEA 3-sulfate	0.199161	0.148796	0.541605
acetylcarnitine (C2)	17alpha-hydroxypregnanolone glucuronide	0.165271	0.232358	0.64036
acetylcarnitine (C2)	17alpha-hydroxypregnenolone 3-sulfate	0.0234558	0.866305	0.96654
acetylcarnitine (C2)	2'-deoxyuridine	-0.126587	0.361701	0.746871
acetylcarnitine (C2)	2'-O-methyluridine	-0.034191	0.806113	0.948958
acetylcarnitine (C2)	2,3-dihydroxy-2-methylbutyrate	-0.0849263	0.541477	0.849781
acetylcarnitine (C2)	2,3-dihydroxy-5-methylthio-4-pentenoate (DMTPA)*	0.0344197	0.804841	0.948515
acetylcarnitine (C2)	2,3-dihydroxyisovalerate	0.0769423	0.580264	0.867152
acetylcarnitine (C2)	2,4-di-tert-butylphenol	-0.0183343	0.895311	0.974456
acetylcarnitine (C2)	2,6-dihydroxybenzoic acid	-0.0801601	0.56448	0.860212
acetylcarnitine (C2)	2-acetamidophenol sulfate	-0.348256	0.00986284	0.149166
acetylcarnitine (C2)	2-aminoadipate	0.0999047	0.472283	0.814884
acetylcarnitine (C2)	2-aminobutyrate	0.463389	0.000417561	0.0200083
acetylcarnitine (C2)	2-aminoheptanoate	-0.126968	0.360245	0.745913
acetylcarnitine (C2)	2-aminooctanoate	0.340881	0.0116563	0.163745
acetylcarnitine (C2)	2-aminophenol sulfate	-0.313436	0.0210062	0.2241
acetylcarnitine (C2)	2-arachidonoylglycerol (20:4)	0.175536	0.204219	0.611199
acetylcarnitine (C2)	2-hydroxy-3-methylvalerate	-0.0538593	0.698901	0.914601
acetylcarnitine (C2)	2-hydroxy-4-(methylthio)butanoic acid	-0.227368	0.09824	0.457658
acetylcarnitine (C2)	2-hydroxyarachidate*	-0.031599	0.820558	0.953406
acetylcarnitine (C2)	2-hydroxybehenate	-0.0179531	0.897475	0.975076
acetylcarnitine (C2)	2-hydroxybutyrate/2-hydroxyisobutyrate	0.544273	2.09784e-05	0.00216222
acetylcarnitine (C2)	2-hydroxydecanoate	-0.0956356	0.491509	0.824623
acetylcarnitine (C2)	2-hydroxyglutarate	0.208919	0.129494	0.51244
acetylcarnitine (C2)	2-hydroxyhippurate (salicylurate)	-0.0771107	0.579433	0.866738
acetylcarnitine (C2)	2-hydroxylaurate	0.110501	0.426349	0.789049
acetylcarnitine (C2)	2-hydroxynervonate*	0.259386	0.0582183	0.363865
acetylcarnitine (C2)	2-hydroxyoctanoate	0.151668	0.273607	0.679174
acetylcarnitine (C2)	2-hydroxypalmitate	0.179493	0.194043	0.599562
acetylcarnitine (C2)	2-hydroxyphenylacetate	-0.016276	0.907009	0.977545
acetylcarnitine (C2)	2-hydroxyphytanate*	-0.213188	0.121669	0.499571
acetylcarnitine (C2)	2-hydroxysebacate	0.0761032	0.584413	0.868945
acetylcarnitine (C2)	2-hydroxystearate	0.0636173	0.647661	0.895022
acetylcarnitine (C2)	2-isopropylmalate	0.17234	0.212709	0.620525
acetylcarnitine (C2)	2-keto-3-deoxy-gluconate	-0.0717743	0.606025	0.878124
acetylcarnitine (C2)	2-ketocaprylate	0.205641	0.135756	0.521926
acetylcarnitine (C2)	2-linoleoylglycerol (18:2)	0.00808096	0.953753	0.989138
acetylcarnitine (C2)	2-methoxyhydroquinone sulfate (1)	-0.311687	0.0217729	0.228055
acetylcarnitine (C2)	2-methoxyhydroquinone sulfate (2)	-0.16881	0.222371	0.630387
acetylcarnitine (C2)	2-methoxyresorcinol sulfate	-0.134709	0.331458	0.72529
acetylcarnitine (C2)	2-methylbutyrylcarnitine (C5)	-0.0247379	0.859069	0.964513
acetylcarnitine (C2)	2-methylserine	0.133587	0.335538	0.728585
acetylcarnitine (C2)	2-naphthol sulfate	-0.0466171	0.737828	0.927949
acetylcarnitine (C2)	2-O-methylascorbic acid	0.171184	0.215841	0.623712
acetylcarnitine (C2)	2-oleoylglycerol (18:1)	-0.0558787	0.688178	0.910838
acetylcarnitine (C2)	2-oxoarginine*	-0.344845	0.0106602	0.155777
acetylcarnitine (C2)	2-palmitoleoyl-GPC* (16:1)*	-0.130475	0.347022	0.736516
acetylcarnitine (C2)	2-palmitoyl-GPC* (16:0)*	0.0310654	0.823539	0.954386
acetylcarnitine (C2)	2-piperidinone	-0.0415857	0.765268	0.936805
acetylcarnitine (C2)	2-stearoyl-GPE (18:0)*	-0.0358681	0.7968	0.946514
acetylcarnitine (C2)	21-hydroxypregnenolone disulfate	0.241014	0.0791527	0.416868
acetylcarnitine (C2)	21-hydroxypregnenolone monosulfate (1)	0.133067	0.337442	0.729879
acetylcarnitine (C2)	2R,3R-dihydroxybutyrate	-0.153421	0.268034	0.674141
acetylcarnitine (C2)	3,4-dihydroxybutyrate	-0.0633886	0.648844	0.895601
acetylcarnitine (C2)	3,5-dichloro-2,6-dihydroxybenzoic acid	-0.0809224	0.560771	0.858549
acetylcarnitine (C2)	3,7-dimethylurate	-0.0664612	0.633014	0.889047
acetylcarnitine (C2)	3-(3-amino-3-carboxypropyl)uridine*	0.093501	0.501273	0.829636
acetylcarnitine (C2)	3-(3-hydroxyphenyl)propionate	-0.0770405	0.579779	0.866889
acetylcarnitine (C2)	3-(3-hydroxyphenyl)propionate sulfate	-0.172172	0.213163	0.620978
acetylcarnitine (C2)	3-(4-hydroxyphenyl)lactate (HPLA)	-0.0225272	0.871552	0.967877
acetylcarnitine (C2)	3-acetylphenol sulfate	-0.0426889	0.759226	0.934945
acetylcarnitine (C2)	3-amino-2-piperidone	-0.3081	0.0234188	0.236566
acetylcarnitine (C2)	3-aminoisobutyrate	0.279207	0.0408948	0.30898
acetylcarnitine (C2)	3-bromo-5-chloro-2,6-dihydroxybenzoic acid*	-0.0104059	0.940469	0.986018
acetylcarnitine (C2)	3-carboxy-4-methyl-5-pentyl-2-furanpropionate (3-CMPFP)	-0.0971603	0.484596	0.821071
acetylcarnitine (C2)	3-carboxy-4-methyl-5-propyl-2-furanpropanoate (CMPF)	-0.0460835	0.740724	0.928959
acetylcarnitine (C2)	3-decenoylcarnitine	0.0964362	0.487873	0.822842
acetylcarnitine (C2)	3-ethylcatechol sulfate (1)	0.0350587	0.801291	0.947691
acetylcarnitine (C2)	3-formylindole	-0.195121	0.157385	0.553706
acetylcarnitine (C2)	3-hydroxy-2-ethylpropionate	0.148542	0.283731	0.687493
acetylcarnitine (C2)	3-hydroxy-2-methylpyridine sulfate	-0.0699454	0.615259	0.881805
acetylcarnitine (C2)	3-hydroxy-3-methylglutarate	0.0329712	0.812903	0.950965
acetylcarnitine (C2)	3-hydroxyadipate	0.390963	0.00346595	0.0809643
acetylcarnitine (C2)	3-hydroxybutyrate (BHBA)	0.612579	8.52092e-07	0.000158126
acetylcarnitine (C2)	3-hydroxybutyroylglycine	0.367438	0.00627115	0.115321
acetylcarnitine (C2)	3-hydroxydecanoate	0.54473	2.05802e-05	0.00212848
acetylcarnitine (C2)	3-hydroxydecanoylcarnitine	0.491595	0.00016003	0.0100882
acetylcarnitine (C2)	3-hydroxydodecanedioate*	0.672607	2.54025e-08	7.87566e-06
acetylcarnitine (C2)	3-hydroxyhexanoate	0.543739	2.14518e-05	0.00219972
acetylcarnitine (C2)	3-hydroxyhexanoylcarnitine (1)	0.526559	4.31442e-05	0.00378216
acetylcarnitine (C2)	3-hydroxyhippurate	-0.177435	0.19929	0.605694
acetylcarnitine (C2)	3-hydroxyhippurate sulfate	-0.159467	0.2494	0.657266
acetylcarnitine (C2)	3-hydroxyisobutyrate	0.285763	0.036199	0.291578
acetylcarnitine (C2)	3-hydroxylaurate	0.499828	0.00011903	0.0081304
acetylcarnitine (C2)	3-hydroxyoctanoate	0.563713	9.05939e-06	0.00110302
acetylcarnitine (C2)	3-hydroxyoctanoylcarnitine (1)	0.599619	1.65723e-06	0.000275773
acetylcarnitine (C2)	3-hydroxyoctanoylcarnitine (2)	0.599085	1.70218e-06	0.000281153
acetylcarnitine (C2)	3-hydroxyoleoylcarnitine	0.668271	3.36302e-08	1.0069e-05
acetylcarnitine (C2)	3-hydroxypyridine sulfate	0.0326663	0.814602	0.951516
acetylcarnitine (C2)	3-hydroxystachydrine*	-0.0625739	0.653068	0.897178
acetylcarnitine (C2)	3-indoleglyoxylic acid	-0.25748	0.0601568	0.369115
acetylcarnitine (C2)	3-indoxyl sulfate	-0.169888	0.219389	0.627214
acetylcarnitine (C2)	3-methoxycatechol sulfate (1)	-0.259844	0.0577606	0.362655
acetylcarnitine (C2)	3-methoxycatechol sulfate (2)	-0.213518	0.12108	0.498684
acetylcarnitine (C2)	3-methoxytyramine sulfate	0.0953674	0.492731	0.825239
acetylcarnitine (C2)	3-methoxytyrosine	0.0609491	0.661524	0.900556
acetylcarnitine (C2)	3-methyl catechol sulfate (1)	0.0114732	0.934376	0.984691
acetylcarnitine (C2)	3-methyl-2-oxobutyrate	0.28523	0.0365637	0.292931
acetylcarnitine (C2)	3-methyl-2-oxovalerate	0.0533257	0.701745	0.915516
acetylcarnitine (C2)	3-methyladipate	-0.0242302	0.861933	0.965362
acetylcarnitine (C2)	3-methylcytidine	0.0107873	0.938291	0.985625
acetylcarnitine (C2)	3-methylglutaconate	0.155403	0.261825	0.6689
acetylcarnitine (C2)	3-methylglutarylcarnitine (2)	0.0822184	0.554491	0.855743
acetylcarnitine (C2)	3-methylhistidine	0.234763	0.087497	0.435578
acetylcarnitine (C2)	3-methylxanthine	0.0390699	0.779099	0.941125
acetylcarnitine (C2)	3-phenylpropionate (hydrocinnamate)	-0.261445	0.0561817	0.358089
acetylcarnitine (C2)	3-phosphoglycerate	0.0546217	0.694846	0.91314
acetylcarnitine (C2)	3-sulfo-L-alanine	0.210078	0.127334	0.50906
acetylcarnitine (C2)	3-ureidopropionate	-0.0177244	0.898775	0.975339
acetylcarnitine (C2)	3b-hydroxy-5-cholenoic acid	0.167327	0.226518	0.63469
acetylcarnitine (C2)	3beta,7alpha-dihydroxy-5-cholestenoate	0.186125	0.177806	0.580117
acetylcarnitine (C2)	3beta-hydroxy-5-cholestenoate	0.324643	0.0166171	0.198323
acetylcarnitine (C2)	4-acetamidobutanoate	-0.0826758	0.552282	0.85474
acetylcarnitine (C2)	4-acetylcatechol sulfate (1)	-0.166946	0.227593	0.63579
acetylcarnitine (C2)	4-acetylphenyl sulfate	-0.273779	0.0451523	0.323532
acetylcarnitine (C2)	4-allylcatechol sulfate	-0.227216	0.0984718	0.458122
acetylcarnitine (C2)	4-allylphenol sulfate	0.197027	0.153289	0.548064
acetylcarnitine (C2)	4-chlorobenzoic acid	0.0783305	0.57343	0.864167
acetylcarnitine (C2)	4-cholesten-3-one	0.0370879	0.790044	0.94456
acetylcarnitine (C2)	4-ethylcatechol sulfate	-0.0411283	0.767778	0.937602
acetylcarnitine (C2)	4-ethylphenyl sulfate	-0.215476	0.117628	0.492926
acetylcarnitine (C2)	4-guanidinobutanoate	-0.255594	0.0621263	0.374767
acetylcarnitine (C2)	4-hydroxy-2-oxoglutaric acid	0.0598056	0.6675	0.903032
acetylcarnitine (C2)	4-hydroxychlorothalonil	-0.132685	0.338841	0.730772
acetylcarnitine (C2)	4-hydroxycoumarin	-0.0785693	0.572258	0.863725
acetylcarnitine (C2)	4-hydroxyglutamate	-0.109891	0.428922	0.790715
acetylcarnitine (C2)	4-hydroxyhippurate	-0.0263389	0.85005	0.962027
acetylcarnitine (C2)	4-hydroxyphenylacetate	0.0151709	0.913297	0.979213
acetylcarnitine (C2)	4-hydroxyphenylacetylglutamine	-0.0742957	0.593394	0.872952
acetylcarnitine (C2)	4-hydroxyphenylpyruvate	-0.17065	0.217297	0.625069
acetylcarnitine (C2)	4-imidazoleacetate	-0.0994281	0.474409	0.815874
acetylcarnitine (C2)	4-methoxyphenol sulfate	-0.101405	0.465622	0.811293
acetylcarnitine (C2)	4-methyl-2-oxopentanoate	0.127806	0.357056	0.743656
acetylcarnitine (C2)	4-methylcatechol sulfate	-0.0181818	0.896176	0.974701
acetylcarnitine (C2)	4-methylguaiacol sulfate	0.0849443	0.541391	0.84973
acetylcarnitine (C2)	4-methylhexanoylglutamine	0.394591	0.00315085	0.0764367
acetylcarnitine (C2)	4-methylnonanoylcarnitine	-0.399364	0.00277513	0.0707463
acetylcarnitine (C2)	4-oxo-retinoic acid	-0.110044	0.428278	0.790227
acetylcarnitine (C2)	4-vinylcatechol sulfate	-0.0155899	0.910912	0.978538
acetylcarnitine (C2)	4-vinylphenol sulfate	-0.240175	0.0802341	0.41936
acetylcarnitine (C2)	5,6-dihydrothymine	-0.00163903	0.990615	0.9978
acetylcarnitine (C2)	5,6-dihydrouracil	0.144654	0.296664	0.698132
acetylcarnitine (C2)	5,6-dihydrouridine	0.210825	0.125955	0.506719
acetylcarnitine (C2)	5-(galactosylhydroxy)-L-lysine	0.135165	0.32981	0.724007
acetylcarnitine (C2)	5-acetylamino-6-amino-3-methyluracil	0.0283972	0.838483	0.958604
acetylcarnitine (C2)	5-acetylamino-6-formylamino-3-methyluracil	-0.0800229	0.565149	0.860553
acetylcarnitine (C2)	5-dodecenoate (12:1n7)	0.420164	0.00156093	0.0488557
acetylcarnitine (C2)	5-dodecenoylcarnitine (C12:1)	0.332876	0.0139139	0.180167
acetylcarnitine (C2)	5-hydroxyhexanoate	-0.118327	0.394115	0.768808
acetylcarnitine (C2)	5-hydroxyindole sulfate	-0.25796	0.0596642	0.367917
acetylcarnitine (C2)	5-hydroxylysine	0.1583	0.252927	0.660531
acetylcarnitine (C2)	5-methylthioadenosine (MTA)	0.137945	0.319865	0.7165
acetylcarnitine (C2)	5-methyluridine (ribothymidine)	0.0801601	0.56448	0.860212
acetylcarnitine (C2)	5-oxoproline	0.120717	0.384567	0.762299
acetylcarnitine (C2)	5alpha-androstan-3alpha,17alpha-diol monosulfate	-0.000878703	0.994969	0.998807
acetylcarnitine (C2)	5alpha-androstan-3alpha,17beta-diol 17-glucuronide	-0.169418	0.220684	0.628634
acetylcarnitine (C2)	5alpha-androstan-3alpha,17beta-diol disulfate	-0.154957	0.263214	0.67016
acetylcarnitine (C2)	5alpha-androstan-3alpha,17beta-diol monosulfate (1)	0.0671241	0.62962	0.887509
acetylcarnitine (C2)	5alpha-androstan-3alpha,17beta-diol monosulfate (2)	-0.213021	0.121969	0.500103
acetylcarnitine (C2)	5alpha-androstan-3beta,17alpha-diol disulfate	-0.0261869	0.850906	0.962296
acetylcarnitine (C2)	5alpha-androstan-3beta,17beta-diol disulfate	-0.0251191	0.85692	0.963983
acetylcarnitine (C2)	5alpha-androstan-3beta,17beta-diol monosulfate (2)	0.016201	0.907435	0.977666
acetylcarnitine (C2)	5alpha-pregnan-3beta,20alpha-diol disulfate	0.171793	0.214185	0.622135
acetylcarnitine (C2)	5alpha-pregnan-3beta,20alpha-diol monosulfate (2)	0.178654	0.196168	0.602294
acetylcarnitine (C2)	5alpha-pregnan-3beta,20beta-diol monosulfate (1)	0.272499	0.0462074	0.32701
acetylcarnitine (C2)	5alpha-pregnan-diol disulfate	0.272643	0.0460872	0.326651
acetylcarnitine (C2)	6-bromotryptophan	0.351248	0.00920622	0.14339
acetylcarnitine (C2)	6-hydroxyindole sulfate	-0.184372	0.181999	0.585125
acetylcarnitine (C2)	6-oxopiperidine-2-carboxylate	0.15304	0.269239	0.675302
acetylcarnitine (C2)	7-HOCA	0.17652	0.201654	0.60831
acetylcarnitine (C2)	7-dehydrocholesterol	-0.0275218	0.843399	0.960148
acetylcarnitine (C2)	7-ketodeoxycholate	0.001878	0.989247	0.997537
acetylcarnitine (C2)	7-methylguanine	0.0215361	0.877159	0.969405
acetylcarnitine (C2)	7-methylurate	-0.0132993	0.92396	0.981986
acetylcarnitine (C2)	7-methylxanthine	-0.029496	0.832322	0.956825
acetylcarnitine (C2)	8-methoxykynurenate	0.168147	0.224219	0.632231
acetylcarnitine (C2)	9,10-DiHOME	0.0777206	0.576428	0.865376
acetylcarnitine (C2)	9-hydroxystearate	0.177991	0.197863	0.604119
acetylcarnitine (C2)	acetoacetate	0.477395	0.000262057	0.0144149
acisoga	Liver fat (%)	-0.095868	0.490452	0.824091
acisoga	Sodium (mmol/L)	0.149075	0.281987	0.686147
acisoga	Potassium (mmol/L)	0.0563991	0.685424	0.909837
acisoga	Creatinine (mg/dL)	-0.0570089	0.682203	0.90862
acisoga	Urea (BUN) (mg/dL)	-0.0889359	0.522485	0.840469
acisoga	Uric acid (mg/dL)	0.22065	0.108862	0.477986
acisoga	ALT (IU/L)	-0.0851656	0.540334	0.849275
acisoga	AST (IU/L)	-0.021201	0.879055	0.969943
acisoga	GGT (U/L)	-0.132896	0.338068	0.730312
acisoga	Alkaline phosphatase (IU/L)	0.0954306	0.492442	0.825112
acisoga	Total Bilirubin (mg/dL)	0.19579	0.155939	0.551778
acisoga	Albumin (g/dL)	-0.00379916	0.978249	0.994868
acisoga	Creatine Kinase (U/L)	-0.0143358	0.918053	0.980542
acisoga	Total cholesterol (mg/dL)	0.0591263	0.671061	0.904443
acisoga	High Density Lipoprotein (mg/dL)	-0.126812	0.360842	0.746338
acisoga	Low Density Lipoprotein (mg/dL)	0.0670657	0.629918	0.88768
acisoga	Triglycerides (mg/dL)	0.167607	0.225731	0.633872
acisoga	Glucose (mg/dL)	-0.0480742	0.72994	0.925402
acisoga	Insulin (mg/dL)	0.290376	0.0331699	0.279851
acisoga	Weight (kg)	0.185377	0.179587	0.582235
acisoga	Body mass index (kg/m2)	0.355395	0.00835929	0.135607
acisoga	Heart rate (bpm)	0.123433	0.37388	0.755157
acisoga	Systolic blood pressure (mmHg)	0.04526	0.745199	0.930332
acisoga	Diastolic blood pressure (mmHg)	0.138015	0.31962	0.716308
acisoga	Waist circumference (cm)	0.290764	0.0329249	0.278932
acisoga	Hip circumference (cm)	0.42564	0.00133329	0.0440136
acisoga	Trunk fat mass (kg/m2)	0.222493	0.105863	0.472508
acisoga	Trunk fat free mass (kg/m2)	-0.0155916	0.910902	0.978538
acisoga	Trunk total body water (%)	0.0266463	0.84832	0.961523
acisoga	Left arm fat mass (kg/m2)	0.359459	0.00759554	0.128408
acisoga	Left arm fat free mass (kg/m2)	0.0593648	0.66981	0.903988
acisoga	Left arm total body water (%)	0.0266463	0.84832	0.961523
acisoga	Right arm fat mass (kg/m2)	0.336262	0.012917	0.173332
acisoga	Right arm fat free mass (kg/m2)	0.0836742	0.547476	0.852372
acisoga	Right arm total body water (%)	0.0266463	0.84832	0.961523
acisoga	Left leg fat mass (kg/m2)	0.358915	0.00769418	0.129332
acisoga	Left leg fat free mass (kg/m2)	0.0225456	0.871448	0.967877
acisoga	Left leg total body water (%)	0.0266463	0.84832	0.961523
acisoga	Right leg fat mass (kg/m2)	0.356963	0.008057	0.132946
acisoga	Right leg fat free mass (kg/m2)	0.0371119	0.789911	0.94456
acisoga	Right leg total body water (%)	0.0266463	0.84832	0.961523
acisoga	(14 or 15)-methylpalmitate (a17:0 or i17:0)	-0.108138	0.436368	0.794985
acisoga	(16 or 17)-methylstearate (a19:0 or i19:0)	-0.113703	0.412985	0.780846
acisoga	(2 or 3)-decenoate (10:1n7 or n8)	0.0691062	0.619516	0.883535
acisoga	(N(1) + N(8))-acetylspermidine	0.304136	0.0253587	0.24598
acisoga	(S)-3-hydroxybutyrylcarnitine	0.145721	0.293076	0.695192
acisoga	1,2,3-benzenetriol sulfate (2)	0.217766	0.113683	0.486308
acisoga	1,2-dilinoleoyl-GPC (18:2/18:2)	0.0526396	0.705407	0.916807
acisoga	1,2-dilinoleoyl-GPE (18:2/18:2)*	-0.0330372	0.812535	0.950906
acisoga	1,2-dipalmitoyl-GPC (16:0/16:0)	0.232095	0.0912618	0.443444
acisoga	1,3,7-trimethylurate	0.0851315	0.540497	0.84931
acisoga	1,3-dimethylurate	0.0591587	0.67089	0.904443
acisoga	1,5-anhydroglucitol (1,5-AG)	0.257176	0.0604717	0.369878
acisoga	1,7-dimethylurate	-0.00125786	0.992798	0.998247
acisoga	1-(1-enyl-oleoyl)-GPE (P-18:1)*	-0.0176482	0.899208	0.97542
acisoga	1-(1-enyl-palmitoyl)-2-arachidonoyl-GPC (P-16:0/20:4)*	-0.011397	0.934811	0.98478
acisoga	1-(1-enyl-palmitoyl)-2-arachidonoyl-GPE (P-16:0/20:4)*	-0.168897	0.22213	0.630138
acisoga	1-(1-enyl-palmitoyl)-2-linoleoyl-GPC (P-16:0/18:2)*	-0.0418144	0.764015	0.936368
acisoga	1-(1-enyl-palmitoyl)-2-linoleoyl-GPE (P-16:0/18:2)*	-0.246884	0.0719016	0.399792
acisoga	1-(1-enyl-palmitoyl)-2-oleoyl-GPC (P-16:0/18:1)*	-0.0496665	0.721352	0.922506
acisoga	1-(1-enyl-palmitoyl)-2-oleoyl-GPE (P-16:0/18:1)*	-0.148771	0.282982	0.686906
acisoga	1-(1-enyl-palmitoyl)-2-palmitoleoyl-GPC (P-16:0/16:1)*	-0.0383076	0.783304	0.942413
acisoga	1-(1-enyl-palmitoyl)-2-palmitoyl-GPC (P-16:0/16:0)*	-0.0371641	0.789622	0.944475
acisoga	1-(1-enyl-palmitoyl)-GPC (P-16:0)*	-0.0444063	0.749848	0.931865
acisoga	1-(1-enyl-palmitoyl)-GPE (P-16:0)*	0.0575186	0.679514	0.907568
acisoga	1-(1-enyl-stearoyl)-2-arachidonoyl-GPE (P-18:0/20:4)*	-0.0900705	0.517171	0.837836
acisoga	1-(1-enyl-stearoyl)-2-linoleoyl-GPE (P-18:0/18:2)*	-0.163255	0.238184	0.646201
acisoga	1-(1-enyl-stearoyl)-2-oleoyl-GPE (P-18:0/18:1)	-0.164246	0.235308	0.643331
acisoga	1-(1-enyl-stearoyl)-GPE (P-18:0)*	-0.0174195	0.900507	0.975763
acisoga	1-arachidonoyl-GPC* (20:4)*	-0.184372	0.181999	0.585125
acisoga	1-arachidonoyl-GPE (20:4n6)*	-0.118125	0.394931	0.769199
acisoga	1-arachidonoyl-GPI* (20:4)*	-0.10547	0.447836	0.801546
acisoga	1-arachidonylglycerol (20:4)	-0.0154377	0.911779	0.978773
acisoga	1-carboxyethylisoleucine	0.0956721	0.491343	0.824623
acisoga	1-carboxyethylleucine	-0.0171145	0.90224	0.976214
acisoga	1-carboxyethylphenylalanine	0.109129	0.43215	0.792645
acisoga	1-carboxyethyltyrosine	0.125026	0.367697	0.751045
acisoga	1-carboxyethylvaline	0.0706308	0.611791	0.88049
acisoga	1-dihomo-linolenylglycerol (20:3)	0.0562988	0.685955	0.909962
acisoga	1-docosahexaenoylglycerol (22:6)	-0.0520058	0.708796	0.918153
acisoga	1-lignoceroyl-GPC (24:0)	-0.0578246	0.677902	0.90696
acisoga	1-linolenoyl-GPC (18:3)*	-0.217839	0.11356	0.486073
acisoga	1-linoleoyl-2-arachidonoyl-GPC (18:2/20:4n6)*	-0.134972	0.330506	0.724408
acisoga	1-linoleoyl-2-arachidonoyl-GPE (18:2/20:4)*	-0.101895	0.463461	0.810178
acisoga	1-linoleoyl-2-linolenoyl-GPC (18:2/18:3)*	-0.0878597	0.52755	0.843018
acisoga	1-linoleoyl-GPC (18:2)	-0.146255	0.291293	0.693714
acisoga	1-linoleoyl-GPE (18:2)*	0.00933867	0.946565	0.987404
acisoga	1-linoleoyl-GPG (18:2)*	0.129484	0.350728	0.739154
acisoga	1-linoleoyl-GPI* (18:2)*	0.126739	0.361118	0.746457
acisoga	1-linoleoylglycerol (18:2)	0.0282447	0.839339	0.9589
acisoga	1-methyl-4-imidazoleacetate	-0.117439	0.397702	0.770898
acisoga	1-methyl-5-imidazoleacetate	-0.0140652	0.919595	0.980838
acisoga	1-methyl-5-imidazolelactate	0.0759672	0.585086	0.869192
acisoga	1-methylhistidine	0.159291	0.24993	0.657651
acisoga	1-methylnicotinamide	-0.275091	0.0440916	0.320191
acisoga	1-methylurate	0.0661456	0.634633	0.889635
acisoga	1-methylxanthine	0.098685	0.477735	0.817462
acisoga	1-myristoyl-2-arachidonoyl-GPC (14:0/20:4)*	-0.0504288	0.717252	0.921014
acisoga	1-myristoyl-2-palmitoyl-GPC (14:0/16:0)	-0.0497427	0.720941	0.922415
acisoga	1-myristoylglycerol (14:0)	-0.198051	0.151122	0.544894
acisoga	1-oleoyl-2-arachidonoyl-GPE (18:1/20:4)*	0.0732228	0.598755	0.875195
acisoga	1-oleoyl-2-docosahexaenoyl-GPC (18:1/22:6)*	0.131618	0.342775	0.733499
acisoga	1-oleoyl-2-linoleoyl-GPE (18:1/18:2)*	0.0921288	0.507602	0.83298
acisoga	1-oleoyl-GPC (18:1)	-0.154793	0.263725	0.670542
acisoga	1-oleoyl-GPE (18:1)	-0.0463884	0.739069	0.928463
acisoga	1-oleoyl-GPG (18:1)*	-0.272282	0.0463878	0.327664
acisoga	1-oleoyl-GPI (18:1)	-0.0253478	0.855631	0.963561
acisoga	1-oleoyl-GPS (18:1)	0.219844	0.110192	0.480296
acisoga	1-oleoylglycerol (18:1)	0.0123118	0.929591	0.983464
acisoga	1-palmitoleoyl-2-linolenoyl-GPC (16:1/18:3)*	0.154583	0.264381	0.671086
acisoga	1-palmitoleoyl-GPC* (16:1)*	-0.0891557	0.521453	0.839931
acisoga	1-palmitoleoylglycerol (16:1)*	-0.0505905	0.716383	0.920698
acisoga	1-palmitoyl-2-arachidonoyl-GPC (16:0/20:4n6)	-0.00308748	0.982322	0.995764
acisoga	1-palmitoyl-2-arachidonoyl-GPE (16:0/20:4)*	0.0261102	0.851338	0.962408
acisoga	1-palmitoyl-2-arachidonoyl-GPI (16:0/20:4)*	0.114618	0.409211	0.778475
acisoga	1-palmitoyl-2-dihomo-linolenoyl-GPC (16:0/20:3n3 or 6)*	-0.0957118	0.491162	0.824457
acisoga	1-palmitoyl-2-docosahexaenoyl-GPC (16:0/22:6)	0.108748	0.43377	0.79346
acisoga	1-palmitoyl-2-docosahexaenoyl-GPE (16:0/22:6)*	0.183229	0.184772	0.588376
acisoga	1-palmitoyl-2-linoleoyl-GPC (16:0/18:2)	0.0253478	0.855631	0.963561
acisoga	1-palmitoyl-2-linoleoyl-GPE (16:0/18:2)	0.122851	0.376155	0.756663
acisoga	1-palmitoyl-2-linoleoyl-GPI (16:0/18:2)	0.393101	0.00327709	0.0781683
acisoga	1-palmitoyl-2-oleoyl-GPC (16:0/18:1)	-0.0531732	0.702558	0.915815
acisoga	1-palmitoyl-2-oleoyl-GPE (16:0/18:1)	0.0573661	0.680318	0.907836
acisoga	1-palmitoyl-2-oleoyl-GPI (16:0/18:1)*	0.179646	0.193658	0.598999
acisoga	1-palmitoyl-2-palmitoleoyl-GPC (16:0/16:1)*	-0.0614065	0.659139	0.899661
acisoga	1-palmitoyl-2-stearoyl-GPC (16:0/18:0)	0.193596	0.160719	0.558425
acisoga	1-palmitoyl-2-stearoyl-GPE (16:0/18:0)*	0.0197643	0.887196	0.972169
acisoga	1-palmitoyl-GPC (16:0)	-0.0142939	0.918292	0.980542
acisoga	1-palmitoyl-GPE (16:0)	0.0497427	0.720941	0.922415
acisoga	1-palmitoyl-GPG (16:0)*	0.0770345	0.579809	0.866889
acisoga	1-palmitoyl-GPI* (16:0)	0.23461	0.0877088	0.436031
acisoga	1-palmitoylglycerol (16:0)	0.0716219	0.606792	0.878447
acisoga	1-ribosyl-imidazoleacetate*	-0.125214	0.366971	0.750507
acisoga	1-stearoyl-2-arachidonoyl-GPC (18:0/20:4)	0.0315228	0.820984	0.953533
acisoga	1-stearoyl-2-arachidonoyl-GPE (18:0/20:4)	0.0854202	0.53912	0.848633
acisoga	1-stearoyl-2-arachidonoyl-GPI (18:0/20:4)	0.0987612	0.477393	0.817309
acisoga	1-stearoyl-2-arachidonoyl-GPS (18:0/20:4)	0.135593	0.328268	0.722811
acisoga	1-stearoyl-2-docosahexaenoyl-GPC (18:0/22:6)	0.105165	0.449158	0.802327
acisoga	1-stearoyl-2-docosahexaenoyl-GPE (18:0/22:6)*	0.212807	0.122353	0.50076
acisoga	1-stearoyl-2-linoleoyl-GPC (18:0/18:2)*	0.0990661	0.476027	0.816657
acisoga	1-stearoyl-2-linoleoyl-GPE (18:0/18:2)*	0.102649	0.460139	0.808381
acisoga	1-stearoyl-2-linoleoyl-GPI (18:0/18:2)	0.36337	0.00691882	0.121909
acisoga	1-stearoyl-2-oleoyl-GPC (18:0/18:1)	-0.0291595	0.834207	0.957278
acisoga	1-stearoyl-2-oleoyl-GPE (18:0/18:1)	0.077187	0.579057	0.866576
acisoga	1-stearoyl-2-oleoyl-GPI (18:0/18:1)*	0.100286	0.470586	0.813874
acisoga	1-stearoyl-2-oleoyl-GPS (18:0/18:1)	0.149076	0.281985	0.686146
acisoga	1-stearoyl-GPC (18:0)	0.0117019	0.933071	0.984304
acisoga	1-stearoyl-GPE (18:0)	0.0688012	0.621066	0.884147
acisoga	1-stearoyl-GPG (18:0)	0.0552707	0.6914	0.91201
acisoga	1-stearoyl-GPI (18:0)	0.196112	0.155245	0.55081
acisoga	10-heptadecenoate (17:1n7)	-0.0180294	0.897042	0.97491
acisoga	10-nonadecenoate (19:1n9)	-0.106003	0.445529	0.800238
acisoga	10-undecenoate (11:1n1)	-0.129026	0.352447	0.740407
acisoga	11-ketoetiocholanolone glucuronide	-0.214523	0.119298	0.495814
acisoga	11beta-hydroxyandrosterone glucuronide	-0.0331999	0.811628	0.950561
acisoga	11beta-hydroxyetiocholanolone glucuronide*	-0.303058	0.0259086	0.248694
acisoga	12,13-DiHOME	0.254908	0.0628554	0.37681
acisoga	12-HETE	0.158927	0.251027	0.658643
acisoga	13-HODE + 9-HODE	-0.0249666	0.857779	0.964173
acisoga	16a-hydroxy DHEA 3-sulfate	0.0494378	0.722583	0.92303
acisoga	17alpha-hydroxypregnanolone glucuronide	0.158177	0.253301	0.661058
acisoga	17alpha-hydroxypregnenolone 3-sulfate	-0.181553	0.188891	0.593396
acisoga	2'-deoxyuridine	-0.0729941	0.5999	0.875646
acisoga	2'-O-methyluridine	0.240938	0.0792505	0.417103
acisoga	2,3-dihydroxy-2-methylbutyrate	0.169624	0.220116	0.628082
acisoga	2,3-dihydroxy-5-methylthio-4-pentenoate (DMTPA)*	0.128721	0.353596	0.741278
acisoga	2,3-dihydroxyisovalerate	0.150847	0.276242	0.681415
acisoga	2,4-di-tert-butylphenol	-0.00506956	0.970978	0.993191
acisoga	2,6-dihydroxybenzoic acid	-0.000952925	0.994544	0.998682
acisoga	2-acetamidophenol sulfate	-0.147836	0.286051	0.689393
acisoga	2-aminoadipate	-0.0087288	0.95005	0.988292
acisoga	2-aminobutyrate	-0.233467	0.0893101	0.439471
acisoga	2-aminoheptanoate	0.00949114	0.945694	0.987156
acisoga	2-aminooctanoate	0.18765	0.174216	0.57562
acisoga	2-aminophenol sulfate	-0.130703	0.34617	0.735885
acisoga	2-arachidonoylglycerol (20:4)	0.110789	0.425136	0.788253
acisoga	2-hydroxy-3-methylvalerate	0.163179	0.238406	0.646466
acisoga	2-hydroxy-4-(methylthio)butanoic acid	0.0476844	0.732048	0.926031
acisoga	2-hydroxyarachidate*	-0.0739851	0.594944	0.87367
acisoga	2-hydroxybehenate	0.0370116	0.790466	0.944706
acisoga	2-hydroxybutyrate/2-hydroxyisobutyrate	-0.00453593	0.974032	0.99387
acisoga	2-hydroxydecanoate	-0.0418144	0.764015	0.936368
acisoga	2-hydroxyglutarate	0.169125	0.221496	0.629429
acisoga	2-hydroxyhippurate (salicylurate)	0.128188	0.355611	0.742565
acisoga	2-hydroxylaurate	0.152201	0.271902	0.677569
acisoga	2-hydroxynervonate*	0.0113208	0.935246	0.984918
acisoga	2-hydroxyoctanoate	0.0922813	0.506897	0.832602
acisoga	2-hydroxypalmitate	0.0655232	0.63783	0.891139
acisoga	2-hydroxyphenylacetate	0.0233657	0.866813	0.966688
acisoga	2-hydroxyphytanate*	-0.172327	0.212744	0.620525
acisoga	2-hydroxysebacate	-0.115536	0.405443	0.776101
acisoga	2-hydroxystearate	0.0617877	0.657154	0.8988
acisoga	2-isopropylmalate	0.038158	0.784129	0.942688
acisoga	2-keto-3-deoxy-gluconate	0.114084	0.41141	0.779868
acisoga	2-ketocaprylate	0.0147513	0.915687	0.979739
acisoga	2-linoleoylglycerol (18:2)	0.0327431	0.814174	0.95136
acisoga	2-methoxyhydroquinone sulfate (1)	-0.0838011	0.546867	0.852092
acisoga	2-methoxyhydroquinone sulfate (2)	-0.0808804	0.560975	0.858677
acisoga	2-methoxyresorcinol sulfate	0.0463064	0.739514	0.928657
acisoga	2-methylbutyrylcarnitine (C5)	-0.0972365	0.484252	0.820884
acisoga	2-methylserine	0.221159	0.108027	0.476495
acisoga	2-naphthol sulfate	0.122089	0.379147	0.758798
acisoga	2-O-methylascorbic acid	0.295445	0.0300872	0.267422
acisoga	2-oleoylglycerol (18:1)	-0.137465	0.321568	0.717794
acisoga	2-oxoarginine*	-0.16417	0.235528	0.643531
acisoga	2-palmitoleoyl-GPC* (16:1)*	0.00102916	0.994107	0.998571
acisoga	2-palmitoyl-GPC* (16:0)*	0.0949495	0.494637	0.826142
acisoga	2-piperidinone	0.317324	0.0193838	0.214819
acisoga	2-stearoyl-GPE (18:0)*	-0.0348008	0.802723	0.948027
acisoga	21-hydroxypregnenolone disulfate	0.0542405	0.696873	0.913828
acisoga	21-hydroxypregnenolone monosulfate (1)	-0.0728784	0.60048	0.875938
acisoga	2R,3R-dihydroxybutyrate	-0.128492	0.354459	0.741821
acisoga	3,4-dihydroxybutyrate	-0.04494	0.746941	0.930905
acisoga	3,5-dichloro-2,6-dihydroxybenzoic acid	-0.0511149	0.713569	0.919662
acisoga	3,7-dimethylurate	0.12709	0.359781	0.745671
acisoga	3-(3-amino-3-carboxypropyl)uridine*	0.182695	0.186077	0.589848
acisoga	3-(3-hydroxyphenyl)propionate	0.269203	0.0490166	0.335988
acisoga	3-(3-hydroxyphenyl)propionate sulfate	0.0285408	0.837677	0.958373
acisoga	3-(4-hydroxyphenyl)lactate (HPLA)	0.0630837	0.650424	0.896228
acisoga	3-acetylphenol sulfate	0.0225291	0.871541	0.967877
acisoga	3-amino-2-piperidone	-0.264113	0.0536277	0.350334
acisoga	3-aminoisobutyrate	0.284391	0.037143	0.295133
acisoga	3-bromo-5-chloro-2,6-dihydroxybenzoic acid*	-0.230799	0.0931355	0.447399
acisoga	3-carboxy-4-methyl-5-pentyl-2-furanpropionate (3-CMPFP)	0.0513436	0.712342	0.919211
acisoga	3-carboxy-4-methyl-5-propyl-2-furanpropanoate (CMPF)	0.201372	0.144247	0.534871
acisoga	3-decenoylcarnitine	-0.112348	0.418611	0.784212
acisoga	3-ethylcatechol sulfate (1)	-0.0291955	0.834006	0.957278
acisoga	3-formylindole	0.0819897	0.555596	0.856253
acisoga	3-hydroxy-2-ethylpropionate	-0.177663	0.198702	0.605053
acisoga	3-hydroxy-2-methylpyridine sulfate	-0.102668	0.460055	0.808381
acisoga	3-hydroxy-3-methylglutarate	-0.071012	0.609866	0.879778
acisoga	3-hydroxyadipate	0.0320686	0.817936	0.952643
acisoga	3-hydroxybutyrate (BHBA)	-0.0714694	0.60756	0.878811
acisoga	3-hydroxybutyroylglycine	0.116838	0.400138	0.772448
acisoga	3-hydroxydecanoate	0.0624738	0.653588	0.897314
acisoga	3-hydroxydecanoylcarnitine	0.0462359	0.739896	0.928694
acisoga	3-hydroxydodecanedioate*	0.0231618	0.867966	0.966977
acisoga	3-hydroxyhexanoate	0.0457023	0.742794	0.929566
acisoga	3-hydroxyhexanoylcarnitine (1)	0.0757018	0.586402	0.869786
acisoga	3-hydroxyhippurate	0.206022	0.135016	0.52074
acisoga	3-hydroxyhippurate sulfate	0.0353534	0.799655	0.947303
acisoga	3-hydroxyisobutyrate	-0.100438	0.469908	0.813507
acisoga	3-hydroxylaurate	0.0187155	0.893147	0.973853
acisoga	3-hydroxyoctanoate	0.0559177	0.687972	0.91065
acisoga	3-hydroxyoctanoylcarnitine (1)	0.139851	0.31316	0.711341
acisoga	3-hydroxyoctanoylcarnitine (2)	0.109053	0.432474	0.792791
acisoga	3-hydroxyoleoylcarnitine	0.0982325	0.479766	0.818525
acisoga	3-hydroxypyridine sulfate	0.0364018	0.793842	0.945643
acisoga	3-hydroxystachydrine*	0.304633	0.0251082	0.244827
acisoga	3-indoleglyoxylic acid	0.106537	0.443229	0.798918
acisoga	3-indoxyl sulfate	-0.135277	0.329405	0.72361
acisoga	3-methoxycatechol sulfate (1)	-0.0514961	0.711525	0.918958
acisoga	3-methoxycatechol sulfate (2)	-0.296417	0.0295244	0.264959
acisoga	3-methoxytyramine sulfate	0.0394798	0.776841	0.940507
acisoga	3-methoxytyrosine	0.00667048	0.961819	0.991034
acisoga	3-methyl catechol sulfate (1)	-0.0537069	0.699713	0.914806
acisoga	3-methyl-2-oxobutyrate	0.00186773	0.989306	0.997537
acisoga	3-methyl-2-oxovalerate	-0.032895	0.813328	0.951122
acisoga	3-methyladipate	-0.060938	0.661582	0.900612
acisoga	3-methylcytidine	0.259163	0.0584432	0.364507
acisoga	3-methylglutaconate	-0.00331618	0.981013	0.995499
acisoga	3-methylglutarylcarnitine (2)	-0.0197065	0.887524	0.972229
acisoga	3-methylhistidine	0.0580522	0.676704	0.906483
acisoga	3-methylxanthine	0.154869	0.263487	0.670327
acisoga	3-phenylpropionate (hydrocinnamate)	-0.321593	0.017726	0.205169
acisoga	3-phosphoglycerate	-0.0148275	0.915252	0.979646
acisoga	3-sulfo-L-alanine	0.203107	0.140749	0.529703
acisoga	3-ureidopropionate	0.0143701	0.917858	0.980396
acisoga	3b-hydroxy-5-cholenoic acid	0.0323158	0.816557	0.952266
acisoga	3beta,7alpha-dihydroxy-5-cholestenoate	-0.0562226	0.686358	0.910091
acisoga	3beta-hydroxy-5-cholestenoate	0.117515	0.397394	0.77067
acisoga	4-acetamidobutanoate	-0.0654469	0.638222	0.891265
acisoga	4-acetylcatechol sulfate (1)	0.0526115	0.705557	0.916949
acisoga	4-acetylphenyl sulfate	0.0319396	0.818656	0.952956
acisoga	4-allylcatechol sulfate	-0.0823709	0.553754	0.855394
acisoga	4-allylphenol sulfate	-0.0492853	0.723405	0.923293
acisoga	4-chlorobenzoic acid	-0.0196303	0.887956	0.97232
acisoga	4-cholesten-3-one	0.104936	0.45015	0.802912
acisoga	4-ethylcatechol sulfate	-0.106461	0.443557	0.79914
acisoga	4-ethylphenyl sulfate	-0.144959	0.295636	0.697229
acisoga	4-guanidinobutanoate	-0.0967865	0.486286	0.821852
acisoga	4-hydroxy-2-oxoglutaric acid	0.153802	0.266832	0.673095
acisoga	4-hydroxychlorothalonil	-0.264113	0.0536277	0.350334
acisoga	4-hydroxycoumarin	-0.187263	0.175122	0.576681
acisoga	4-hydroxyglutamate	0.10242	0.461144	0.808878
acisoga	4-hydroxyhippurate	0.301544	0.0266987	0.252375
acisoga	4-hydroxyphenylacetate	0.118737	0.392469	0.767665
acisoga	4-hydroxyphenylacetylglutamine	-0.0970152	0.485252	0.821419
acisoga	4-hydroxyphenylpyruvate	0.163255	0.238184	0.646201
acisoga	4-imidazoleacetate	-0.160122	0.247436	0.655328
acisoga	4-methoxyphenol sulfate	-0.167956	0.224753	0.632886
acisoga	4-methyl-2-oxopentanoate	-0.0820659	0.555228	0.856021
acisoga	4-methylcatechol sulfate	-0.0213836	0.878022	0.969601
acisoga	4-methylguaiacol sulfate	-0.044257	0.750661	0.932147
acisoga	4-methylhexanoylglutamine	-0.082046	0.555324	0.856128
acisoga	4-methylnonanoylcarnitine	-0.080906	0.560851	0.858631
acisoga	4-oxo-retinoic acid	-0.302992	0.0259427	0.24881
acisoga	4-vinylcatechol sulfate	0.0937298	0.500222	0.829081
acisoga	4-vinylphenol sulfate	-0.0450162	0.746526	0.930804
acisoga	5,6-dihydrothymine	0.0447113	0.748186	0.931389
acisoga	5,6-dihydrouracil	0.166228	0.229627	0.637649
acisoga	5,6-dihydrouridine	0.182619	0.186264	0.590105
acisoga	5-(galactosylhydroxy)-L-lysine	0.365787	0.00652736	0.117894
acisoga	5-acetylamino-6-amino-3-methyluracil	-0.0467696	0.737001	0.927719
acisoga	5-acetylamino-6-formylamino-3-methyluracil	-0.0792604	0.568873	0.862278
acisoga	5-dodecenoate (12:1n7)	0.0896131	0.51931	0.838873
acisoga	5-dodecenoylcarnitine (C12:1)	0.228054	0.0972021	0.45576
acisoga	5-hydroxyhexanoate	-0.207769	0.131666	0.515514
acisoga	5-hydroxyindole sulfate	-0.289457	0.0337563	0.282277
acisoga	5-hydroxylysine	0.249781	0.0685232	0.391318
acisoga	5-methylthioadenosine (MTA)	0.169735	0.21981	0.62761
acisoga	5-methyluridine (ribothymidine)	-0.0335811	0.809506	0.949928
acisoga	5-oxoproline	0.0429579	0.757755	0.934394
acisoga	5alpha-androstan-3alpha,17alpha-diol monosulfate	-0.216581	0.115711	0.489795
acisoga	5alpha-androstan-3alpha,17beta-diol 17-glucuronide	0.0179167	0.897682	0.975181
acisoga	5alpha-androstan-3alpha,17beta-diol disulfate	-0.231342	0.0923465	0.445677
acisoga	5alpha-androstan-3alpha,17beta-diol monosulfate (1)	-0.198018	0.151191	0.544894
acisoga	5alpha-androstan-3alpha,17beta-diol monosulfate (2)	-0.136814	0.32389	0.719533
acisoga	5alpha-androstan-3beta,17alpha-diol disulfate	-0.236673	0.084877	0.430233
acisoga	5alpha-androstan-3beta,17beta-diol disulfate	-0.242157	0.0776966	0.413508
acisoga	5alpha-androstan-3beta,17beta-diol monosulfate (2)	-0.200549	0.145929	0.537206
acisoga	5alpha-pregnan-3beta,20alpha-diol disulfate	0.110349	0.426991	0.789398
acisoga	5alpha-pregnan-3beta,20alpha-diol monosulfate (2)	0.141833	0.306282	0.70595
acisoga	5alpha-pregnan-3beta,20beta-diol monosulfate (1)	0.176749	0.201061	0.607649
acisoga	5alpha-pregnan-diol disulfate	0.113272	0.41477	0.781942
acisoga	6-bromotryptophan	0.12186	0.380047	0.759404
acisoga	6-hydroxyindole sulfate	-0.18887	0.171383	0.572054
acisoga	6-oxopiperidine-2-carboxylate	0.0749762	0.590006	0.871404
acisoga	7-HOCA	0.260682	0.0569291	0.360356
acisoga	7-dehydrocholesterol	-0.0744504	0.592623	0.872623
acisoga	7-ketodeoxycholate	0.292163	0.0320546	0.275373
acisoga	7-methylguanine	0.119802	0.388207	0.764811
acisoga	7-methylurate	0.0980392	0.480635	0.81913
acisoga	7-methylxanthine	0.115275	0.406514	0.776732
acisoga	8-methoxykynurenate	-0.0380818	0.78455	0.942842
acisoga	9,10-DiHOME	0.133524	0.33577	0.728689
acisoga	9-hydroxystearate	0.074166	0.594041	0.873318
acisoga	acetoacetate	0.139108	0.315765	0.71338
acisoga	acetylcarnitine (C2)	0.234077	0.0884532	0.437486
aconitate [cis or trans]	Liver fat (%)	0.196539	0.15433	0.549667
aconitate [cis or trans]	Sodium (mmol/L)	0.146438	0.290683	0.693247
aconitate [cis or trans]	Potassium (mmol/L)	0.0174157	0.900529	0.97577
aconitate [cis or trans]	Creatinine (mg/dL)	0.249199	0.0691911	0.393021
aconitate [cis or trans]	Urea (BUN) (mg/dL)	0.2097	0.128035	0.510085
aconitate [cis or trans]	Uric acid (mg/dL)	0.291937	0.0321939	0.275926
aconitate [cis or trans]	ALT (IU/L)	0.168424	0.223444	0.631453
aconitate [cis or trans]	AST (IU/L)	0.139529	0.314288	0.712233
aconitate [cis or trans]	GGT (U/L)	0.312277	0.0215115	0.226641
aconitate [cis or trans]	Alkaline phosphatase (IU/L)	-0.231177	0.0925851	0.446217
aconitate [cis or trans]	Total Bilirubin (mg/dL)	0.319045	0.0187003	0.210906
aconitate [cis or trans]	Albumin (g/dL)	0.0606714	0.662973	0.901299
aconitate [cis or trans]	Creatine Kinase (U/L)	0.250458	0.0677526	0.389546
aconitate [cis or trans]	Total cholesterol (mg/dL)	-0.0586307	0.673662	0.905541
aconitate [cis or trans]	High Density Lipoprotein (mg/dL)	-0.191649	0.165051	0.563962
aconitate [cis or trans]	Low Density Lipoprotein (mg/dL)	-0.114992	0.407675	0.777413
aconitate [cis or trans]	Triglycerides (mg/dL)	0.201388	0.144215	0.534871
aconitate [cis or trans]	Glucose (mg/dL)	0.0884413	0.52481	0.841644
aconitate [cis or trans]	Insulin (mg/dL)	0.249814	0.0684851	0.391318
aconitate [cis or trans]	Weight (kg)	0.337666	0.0125217	0.17042
aconitate [cis or trans]	Body mass index (kg/m2)	0.2191	0.111433	0.482446
aconitate [cis or trans]	Heart rate (bpm)	0.022783	0.870106	0.967559
aconitate [cis or trans]	Systolic blood pressure (mmHg)	0.19582	0.155874	0.5517
aconitate [cis or trans]	Diastolic blood pressure (mmHg)	0.228596	0.0963885	0.454081
aconitate [cis or trans]	Waist circumference (cm)	0.227321	0.0983119	0.457917
aconitate [cis or trans]	Hip circumference (cm)	0.314132	0.0207077	0.222477
aconitate [cis or trans]	Trunk fat mass (kg/m2)	0.283274	0.0379265	0.298329
aconitate [cis or trans]	Trunk fat free mass (kg/m2)	0.270891	0.0475612	0.331477
aconitate [cis or trans]	Trunk total body water (%)	0.243743	0.0757123	0.408914
aconitate [cis or trans]	Left arm fat mass (kg/m2)	0.200799	0.145416	0.536613
aconitate [cis or trans]	Left arm fat free mass (kg/m2)	0.313927	0.0207952	0.222947
aconitate [cis or trans]	Left arm total body water (%)	0.243743	0.0757123	0.408914
aconitate [cis or trans]	Right arm fat mass (kg/m2)	0.190527	0.167588	0.567255
aconitate [cis or trans]	Right arm fat free mass (kg/m2)	0.285868	0.0361278	0.291313
aconitate [cis or trans]	Right arm total body water (%)	0.243743	0.0757123	0.408914
aconitate [cis or trans]	Left leg fat mass (kg/m2)	0.19902	0.149091	0.542119
aconitate [cis or trans]	Left leg fat free mass (kg/m2)	0.198638	0.149889	0.543115
aconitate [cis or trans]	Left leg total body water (%)	0.243743	0.0757123	0.408914
aconitate [cis or trans]	Right leg fat mass (kg/m2)	0.230934	0.092939	0.447035
aconitate [cis or trans]	Right leg fat free mass (kg/m2)	0.183004	0.18532	0.589022
aconitate [cis or trans]	Right leg total body water (%)	0.243743	0.0757123	0.408914
aconitate [cis or trans]	(14 or 15)-methylpalmitate (a17:0 or i17:0)	0.0562226	0.686358	0.910091
aconitate [cis or trans]	(16 or 17)-methylstearate (a19:0 or i19:0)	0.0184868	0.894445	0.974156
aconitate [cis or trans]	(2 or 3)-decenoate (10:1n7 or n8)	-0.00339241	0.980577	0.995388
aconitate [cis or trans]	(N(1) + N(8))-acetylspermidine	-0.0606442	0.663116	0.901299
aconitate [cis or trans]	(S)-3-hydroxybutyrylcarnitine	0.277378	0.0422912	0.313656
aconitate [cis or trans]	1,2,3-benzenetriol sulfate (2)	-0.0457512	0.742529	0.929566
aconitate [cis or trans]	1,2-dilinoleoyl-GPC (18:2/18:2)	-0.0216123	0.876727	0.969285
aconitate [cis or trans]	1,2-dilinoleoyl-GPE (18:2/18:2)*	0.112112	0.419594	0.784877
aconitate [cis or trans]	1,2-dipalmitoyl-GPC (16:0/16:0)	-0.0367067	0.792154	0.945147
aconitate [cis or trans]	1,3,7-trimethylurate	0.0328631	0.813505	0.951263
aconitate [cis or trans]	1,3-dimethylurate	-0.055042	0.692614	0.912424
aconitate [cis or trans]	1,5-anhydroglucitol (1,5-AG)	0.0130741	0.925244	0.982269
aconitate [cis or trans]	1,7-dimethylurate	0.0829045	0.551179	0.854247
aconitate [cis or trans]	1-(1-enyl-oleoyl)-GPE (P-18:1)*	0.127501	0.358214	0.744387
aconitate [cis or trans]	1-(1-enyl-palmitoyl)-2-arachidonoyl-GPC (P-16:0/20:4)*	-0.0253478	0.855631	0.963561
aconitate [cis or trans]	1-(1-enyl-palmitoyl)-2-arachidonoyl-GPE (P-16:0/20:4)*	-0.132914	0.338002	0.730221
aconitate [cis or trans]	1-(1-enyl-palmitoyl)-2-linoleoyl-GPC (P-16:0/18:2)*	-0.25931	0.0582949	0.364054
aconitate [cis or trans]	1-(1-enyl-palmitoyl)-2-linoleoyl-GPE (P-16:0/18:2)*	-0.267696	0.0503469	0.33998
aconitate [cis or trans]	1-(1-enyl-palmitoyl)-2-oleoyl-GPC (P-16:0/18:1)*	-0.171565	0.214805	0.622679
aconitate [cis or trans]	1-(1-enyl-palmitoyl)-2-oleoyl-GPE (P-16:0/18:1)*	-0.0123118	0.929591	0.983464
aconitate [cis or trans]	1-(1-enyl-palmitoyl)-2-palmitoleoyl-GPC (P-16:0/16:1)*	-0.162035	0.241757	0.649746
aconitate [cis or trans]	1-(1-enyl-palmitoyl)-2-palmitoyl-GPC (P-16:0/16:0)*	-0.165314	0.232237	0.640136
aconitate [cis or trans]	1-(1-enyl-palmitoyl)-GPC (P-16:0)*	0.09838	0.479103	0.818143
aconitate [cis or trans]	1-(1-enyl-palmitoyl)-GPE (P-16:0)*	0.167677	0.225536	0.633629
aconitate [cis or trans]	1-(1-enyl-stearoyl)-2-arachidonoyl-GPE (P-18:0/20:4)*	0.0690299	0.619903	0.883685
aconitate [cis or trans]	1-(1-enyl-stearoyl)-2-linoleoyl-GPE (P-18:0/18:2)*	-0.0403659	0.771965	0.938909
aconitate [cis or trans]	1-(1-enyl-stearoyl)-2-oleoyl-GPE (P-18:0/18:1)	0.0463122	0.739482	0.928637
aconitate [cis or trans]	1-(1-enyl-stearoyl)-GPE (P-18:0)*	0.183076	0.185144	0.588806
aconitate [cis or trans]	1-arachidonoyl-GPC* (20:4)*	0.20526	0.136498	0.523106
aconitate [cis or trans]	1-arachidonoyl-GPE (20:4n6)*	0.222108	0.106485	0.473647
aconitate [cis or trans]	1-arachidonoyl-GPI* (20:4)*	0.35567	0.00830553	0.135103
aconitate [cis or trans]	1-arachidonylglycerol (20:4)	0.267587	0.0504445	0.340346
aconitate [cis or trans]	1-carboxyethylisoleucine	0.131745	0.342308	0.733186
aconitate [cis or trans]	1-carboxyethylleucine	0.224776	0.102239	0.46552
aconitate [cis or trans]	1-carboxyethylphenylalanine	0.144578	0.296921	0.698319
aconitate [cis or trans]	1-carboxyethyltyrosine	0.063123	0.65022	0.896228
aconitate [cis or trans]	1-carboxyethylvaline	0.10425	0.453134	0.804608
aconitate [cis or trans]	1-dihomo-linolenylglycerol (20:3)	0.249247	0.0691358	0.392786
aconitate [cis or trans]	1-docosahexaenoylglycerol (22:6)	0.0565839	0.684448	0.909423
aconitate [cis or trans]	1-lignoceroyl-GPC (24:0)	0.0504298	0.717247	0.921014
aconitate [cis or trans]	1-linolenoyl-GPC (18:3)*	-0.00346865	0.98014	0.995306
aconitate [cis or trans]	1-linoleoyl-2-arachidonoyl-GPC (18:2/20:4n6)*	-0.0160473	0.90831	0.977877
aconitate [cis or trans]	1-linoleoyl-2-arachidonoyl-GPE (18:2/20:4)*	0.159379	0.249664	0.65745
aconitate [cis or trans]	1-linoleoyl-2-linolenoyl-GPC (18:2/18:3)*	-0.0554603	0.690395	0.91158
aconitate [cis or trans]	1-linoleoyl-GPC (18:2)	0.131084	0.344753	0.734899
aconitate [cis or trans]	1-linoleoyl-GPE (18:2)*	0.0678102	0.626115	0.886135
aconitate [cis or trans]	1-linoleoyl-GPG (18:2)*	0.147094	0.288505	0.69133
aconitate [cis or trans]	1-linoleoyl-GPI* (18:2)*	-0.116295	0.402345	0.774
aconitate [cis or trans]	1-linoleoylglycerol (18:2)	0.353078	0.00882375	0.139896
aconitate [cis or trans]	1-methyl-4-imidazoleacetate	0.327921	0.0154915	0.191091
aconitate [cis or trans]	1-methyl-5-imidazoleacetate	0.147399	0.287495	0.690507
aconitate [cis or trans]	1-methyl-5-imidazolelactate	0.0834382	0.548611	0.852922
aconitate [cis or trans]	1-methylhistidine	0.286831	0.0354785	0.288835
aconitate [cis or trans]	1-methylnicotinamide	0.240861	0.0793484	0.417298
aconitate [cis or trans]	1-methylurate	-0.0643538	0.643855	0.893611
aconitate [cis or trans]	1-methylxanthine	-0.0770345	0.579809	0.866889
aconitate [cis or trans]	1-myristoyl-2-arachidonoyl-GPC (14:0/20:4)*	0.0623213	0.65438	0.897645
aconitate [cis or trans]	1-myristoyl-2-palmitoyl-GPC (14:0/16:0)	-0.0152849	0.912648	0.978998
aconitate [cis or trans]	1-myristoylglycerol (14:0)	0.112212	0.419179	0.784602
aconitate [cis or trans]	1-oleoyl-2-arachidonoyl-GPE (18:1/20:4)*	0.342329	0.0112834	0.160904
aconitate [cis or trans]	1-oleoyl-2-docosahexaenoyl-GPC (18:1/22:6)*	-0.0500476	0.719301	0.921822
aconitate [cis or trans]	1-oleoyl-2-linoleoyl-GPE (18:1/18:2)*	0.295445	0.0300872	0.267422
aconitate [cis or trans]	1-oleoyl-GPC (18:1)	0.132304	0.340243	0.731728
aconitate [cis or trans]	1-oleoyl-GPE (18:1)	0.127578	0.357924	0.744204
aconitate [cis or trans]	1-oleoyl-GPG (18:1)*	0.118497	0.393434	0.768258
aconitate [cis or trans]	1-oleoyl-GPI (18:1)	0.150829	0.276299	0.681415
aconitate [cis or trans]	1-oleoyl-GPS (18:1)	0.111299	0.422996	0.787037
aconitate [cis or trans]	1-oleoylglycerol (18:1)	0.0715456	0.607176	0.878636
aconitate [cis or trans]	1-palmitoleoyl-2-linolenoyl-GPC (16:1/18:3)*	-0.0783416	0.573375	0.864167
aconitate [cis or trans]	1-palmitoleoyl-GPC* (16:1)*	0.182619	0.186264	0.590105
aconitate [cis or trans]	1-palmitoleoylglycerol (16:1)*	0.163716	0.236844	0.644866
aconitate [cis or trans]	1-palmitoyl-2-arachidonoyl-GPC (16:0/20:4n6)	0.227825	0.0975471	0.456361
aconitate [cis or trans]	1-palmitoyl-2-arachidonoyl-GPE (16:0/20:4)*	0.347437	0.0100494	0.150749
aconitate [cis or trans]	1-palmitoyl-2-arachidonoyl-GPI (16:0/20:4)*	0.0790166	0.570066	0.862805
aconitate [cis or trans]	1-palmitoyl-2-dihomo-linolenoyl-GPC (16:0/20:3n3 or 6)*	0.283629	0.0376762	0.297309
aconitate [cis or trans]	1-palmitoyl-2-docosahexaenoyl-GPC (16:0/22:6)	0.0110158	0.936987	0.985277
aconitate [cis or trans]	1-palmitoyl-2-docosahexaenoyl-GPE (16:0/22:6)*	0.21944	0.110866	0.481497
aconitate [cis or trans]	1-palmitoyl-2-linoleoyl-GPC (16:0/18:2)	0.177206	0.199879	0.606348
aconitate [cis or trans]	1-palmitoyl-2-linoleoyl-GPE (16:0/18:2)	0.27814	0.0417047	0.311796
aconitate [cis or trans]	1-palmitoyl-2-linoleoyl-GPI (16:0/18:2)	-0.107528	0.438975	0.79644
aconitate [cis or trans]	1-palmitoyl-2-oleoyl-GPC (16:0/18:1)	0.205031	0.136945	0.523765
aconitate [cis or trans]	1-palmitoyl-2-oleoyl-GPE (16:0/18:1)	0.265028	0.052774	0.347635
aconitate [cis or trans]	1-palmitoyl-2-oleoyl-GPI (16:0/18:1)*	0.071012	0.609866	0.879778
aconitate [cis or trans]	1-palmitoyl-2-palmitoleoyl-GPC (16:0/16:1)*	0.150448	0.277529	0.682484
aconitate [cis or trans]	1-palmitoyl-2-stearoyl-GPC (16:0/18:0)	-0.0269487	0.84662	0.960939
aconitate [cis or trans]	1-palmitoyl-2-stearoyl-GPE (16:0/18:0)*	0.417434	0.00168689	0.0513909
aconitate [cis or trans]	1-palmitoyl-GPC (16:0)	0.266705	0.0512376	0.342965
aconitate [cis or trans]	1-palmitoyl-GPE (16:0)	0.243911	0.0755052	0.408401
aconitate [cis or trans]	1-palmitoyl-GPG (16:0)*	0.200534	0.14596	0.537206
aconitate [cis or trans]	1-palmitoyl-GPI* (16:0)	0.0603392	0.664709	0.901864
aconitate [cis or trans]	1-palmitoylglycerol (16:0)	-0.141986	0.305757	0.705526
aconitate [cis or trans]	1-ribosyl-imidazoleacetate*	0.145798	0.292821	0.694959
aconitate [cis or trans]	1-stearoyl-2-arachidonoyl-GPC (18:0/20:4)	0.191462	0.165473	0.56445
aconitate [cis or trans]	1-stearoyl-2-arachidonoyl-GPE (18:0/20:4)	0.328531	0.0152894	0.189767
aconitate [cis or trans]	1-stearoyl-2-arachidonoyl-GPI (18:0/20:4)	0.202363	0.142241	0.531799
aconitate [cis or trans]	1-stearoyl-2-arachidonoyl-GPS (18:0/20:4)	0.140853	0.309671	0.708667
aconitate [cis or trans]	1-stearoyl-2-docosahexaenoyl-GPC (18:0/22:6)	-0.0513436	0.712342	0.919211
aconitate [cis or trans]	1-stearoyl-2-docosahexaenoyl-GPE (18:0/22:6)*	0.165237	0.232455	0.64036
aconitate [cis or trans]	1-stearoyl-2-linoleoyl-GPC (18:0/18:2)*	0.0450924	0.746111	0.930657
aconitate [cis or trans]	1-stearoyl-2-linoleoyl-GPE (18:0/18:2)*	0.255346	0.0623892	0.375505
aconitate [cis or trans]	1-stearoyl-2-linoleoyl-GPI (18:0/18:2)	-0.0871736	0.530791	0.844541
aconitate [cis or trans]	1-stearoyl-2-oleoyl-GPC (18:0/18:1)	0.195273	0.157054	0.553194
aconitate [cis or trans]	1-stearoyl-2-oleoyl-GPE (18:0/18:1)	0.264799	0.0529864	0.348293
aconitate [cis or trans]	1-stearoyl-2-oleoyl-GPI (18:0/18:1)*	0.0703259	0.613333	0.881108
aconitate [cis or trans]	1-stearoyl-2-oleoyl-GPS (18:0/18:1)	0.169354	0.220862	0.62878
aconitate [cis or trans]	1-stearoyl-GPC (18:0)	0.14595	0.292311	0.694559
aconitate [cis or trans]	1-stearoyl-GPE (18:0)	0.226072	0.100224	0.461584
aconitate [cis or trans]	1-stearoyl-GPG (18:0)	0.282452	0.0385113	0.300392
aconitate [cis or trans]	1-stearoyl-GPI (18:0)	0.102344	0.46148	0.809047
aconitate [cis or trans]	10-heptadecenoate (17:1n7)	0.142596	0.303663	0.703675
aconitate [cis or trans]	10-nonadecenoate (19:1n9)	0.173242	0.210289	0.617878
aconitate [cis or trans]	10-undecenoate (11:1n1)	-0.011397	0.934811	0.98478
aconitate [cis or trans]	11-ketoetiocholanolone glucuronide	0.0534097	0.701297	0.915363
aconitate [cis or trans]	11beta-hydroxyandrosterone glucuronide	0.0424242	0.760674	0.935288
aconitate [cis or trans]	11beta-hydroxyetiocholanolone glucuronide*	0.0727294	0.601226	0.876304
aconitate [cis or trans]	12,13-DiHOME	0.0109404	0.937417	0.985364
aconitate [cis or trans]	12-HETE	0.162743	0.23968	0.647932
aconitate [cis or trans]	13-HODE + 9-HODE	0.00118163	0.993234	0.99835
aconitate [cis or trans]	16a-hydroxy DHEA 3-sulfate	0.135582	0.328306	0.722811
aconitate [cis or trans]	17alpha-hydroxypregnanolone glucuronide	0.230953	0.0929111	0.44694
aconitate [cis or trans]	17alpha-hydroxypregnenolone 3-sulfate	-0.0803707	0.563455	0.859888
aconitate [cis or trans]	2'-deoxyuridine	-0.358643	0.00774383	0.129776
aconitate [cis or trans]	2'-O-methyluridine	-0.0832095	0.549711	0.85352
aconitate [cis or trans]	2,3-dihydroxy-2-methylbutyrate	0.168023	0.224565	0.632689
aconitate [cis or trans]	2,3-dihydroxy-5-methylthio-4-pentenoate (DMTPA)*	0.425348	0.00134463	0.0442559
aconitate [cis or trans]	2,3-dihydroxyisovalerate	0.269932	0.0483831	0.334088
aconitate [cis or trans]	2,4-di-tert-butylphenol	0.0421193	0.762344	0.935828
aconitate [cis or trans]	2,6-dihydroxybenzoic acid	-0.115456	0.40577	0.776216
aconitate [cis or trans]	2-acetamidophenol sulfate	-0.0151382	0.913483	0.979213
aconitate [cis or trans]	2-aminoadipate	0.155251	0.262299	0.669366
aconitate [cis or trans]	2-aminobutyrate	0.243835	0.0755995	0.40861
aconitate [cis or trans]	2-aminoheptanoate	-0.0107109	0.938728	0.985719
aconitate [cis or trans]	2-aminooctanoate	0.0905279	0.515037	0.83674
aconitate [cis or trans]	2-aminophenol sulfate	-0.103335	0.45713	0.806739
aconitate [cis or trans]	2-arachidonoylglycerol (20:4)	0.126821	0.360805	0.746317
aconitate [cis or trans]	2-hydroxy-3-methylvalerate	0.165542	0.231582	0.639544
aconitate [cis or trans]	2-hydroxy-4-(methylthio)butanoic acid	0.0622451	0.654776	0.897807
aconitate [cis or trans]	2-hydroxyarachidate*	0.273566	0.0453263	0.324044
aconitate [cis or trans]	2-hydroxybehenate	0.240099	0.080333	0.419573
aconitate [cis or trans]	2-hydroxybutyrate/2-hydroxyisobutyrate	0.250162	0.0680883	0.39037
aconitate [cis or trans]	2-hydroxydecanoate	0.239794	0.0807295	0.420472
aconitate [cis or trans]	2-hydroxyglutarate	-0.182619	0.186264	0.590105
aconitate [cis or trans]	2-hydroxyhippurate (salicylurate)	0.250696	0.0674831	0.388778
aconitate [cis or trans]	2-hydroxylaurate	0.122699	0.376752	0.757079
aconitate [cis or trans]	2-hydroxynervonate*	0.179036	0.1952	0.601036
aconitate [cis or trans]	2-hydroxyoctanoate	0.0887745	0.523243	0.840804
aconitate [cis or trans]	2-hydroxypalmitate	0.217991	0.113301	0.485668
aconitate [cis or trans]	2-hydroxyphenylacetate	0.368172	0.00616007	0.114092
aconitate [cis or trans]	2-hydroxyphytanate*	-0.0111683	0.936116	0.985144
aconitate [cis or trans]	2-hydroxysebacate	0.191561	0.165251	0.564206
aconitate [cis or trans]	2-hydroxystearate	0.0716981	0.606408	0.878283
aconitate [cis or trans]	2-isopropylmalate	0.166546	0.228725	0.636857
aconitate [cis or trans]	2-keto-3-deoxy-gluconate	0.325557	0.0162962	0.196237
aconitate [cis or trans]	2-ketocaprylate	0.197027	0.153289	0.548064
aconitate [cis or trans]	2-linoleoylglycerol (18:2)	0.106577	0.443056	0.798908
aconitate [cis or trans]	2-methoxyhydroquinone sulfate (1)	0.182721	0.186013	0.589848
aconitate [cis or trans]	2-methoxyhydroquinone sulfate (2)	0.205889	0.135275	0.521296
aconitate [cis or trans]	2-methoxyresorcinol sulfate	0.00753106	0.956897	0.989808
aconitate [cis or trans]	2-methylbutyrylcarnitine (C5)	0.248256	0.0702852	0.395743
aconitate [cis or trans]	2-methylserine	0.130652	0.346361	0.73606
aconitate [cis or trans]	2-naphthol sulfate	0.0467696	0.737001	0.927719
aconitate [cis or trans]	2-O-methylascorbic acid	0.19878	0.149592	0.542766
aconitate [cis or trans]	2-oleoylglycerol (18:1)	0.0116716	0.933244	0.984454
aconitate [cis or trans]	2-oxoarginine*	-0.134439	0.332439	0.726054
aconitate [cis or trans]	2-palmitoleoyl-GPC* (16:1)*	0.158986	0.250849	0.658537
aconitate [cis or trans]	2-palmitoyl-GPC* (16:0)*	0.173928	0.20846	0.615704
aconitate [cis or trans]	2-piperidinone	-0.279207	0.0408948	0.30898
aconitate [cis or trans]	2-stearoyl-GPE (18:0)*	0.292472	0.0318649	0.274563
aconitate [cis or trans]	21-hydroxypregnenolone disulfate	-0.0411283	0.767778	0.937602
aconitate [cis or trans]	21-hydroxypregnenolone monosulfate (1)	0.0522132	0.707687	0.917733
aconitate [cis or trans]	2R,3R-dihydroxybutyrate	0.154107	0.265874	0.672234
aconitate [cis or trans]	3,4-dihydroxybutyrate	0.210215	0.12708	0.508608
aconitate [cis or trans]	3,5-dichloro-2,6-dihydroxybenzoic acid	0.119802	0.388207	0.764811
aconitate [cis or trans]	3,7-dimethylurate	0.151452	0.274297	0.679767
aconitate [cis or trans]	3-(3-amino-3-carboxypropyl)uridine*	0.29331	0.0313549	0.272624
aconitate [cis or trans]	3-(3-hydroxyphenyl)propionate	0.0970352	0.485161	0.821419
aconitate [cis or trans]	3-(3-hydroxyphenyl)propionate sulfate	0.100221	0.470874	0.814081
aconitate [cis or trans]	3-(4-hydroxyphenyl)lactate (HPLA)	0.136878	0.32366	0.719309
aconitate [cis or trans]	3-acetylphenol sulfate	0.140275	0.311682	0.710212
aconitate [cis or trans]	3-amino-2-piperidone	0.273718	0.0452016	0.323664
aconitate [cis or trans]	3-aminoisobutyrate	0.346446	0.0102793	0.152746
aconitate [cis or trans]	3-bromo-5-chloro-2,6-dihydroxybenzoic acid*	0.171184	0.215841	0.623712
aconitate [cis or trans]	3-carboxy-4-methyl-5-pentyl-2-furanpropionate (3-CMPFP)	-0.116676	0.400794	0.772972
aconitate [cis or trans]	3-carboxy-4-methyl-5-propyl-2-furanpropanoate (CMPF)	0.109434	0.430857	0.791895
aconitate [cis or trans]	3-decenoylcarnitine	0.237827	0.0833245	0.426988
aconitate [cis or trans]	3-ethylcatechol sulfate (1)	0.00775067	0.955642	0.989501
aconitate [cis or trans]	3-formylindole	-0.154336	0.265156	0.671609
aconitate [cis or trans]	3-hydroxy-2-ethylpropionate	0.237583	0.0836504	0.427681
aconitate [cis or trans]	3-hydroxy-2-methylpyridine sulfate	0.0643798	0.64372	0.893464
aconitate [cis or trans]	3-hydroxy-3-methylglutarate	0.134972	0.330506	0.724408
aconitate [cis or trans]	3-hydroxyadipate	0.428866	0.00121356	0.0413606
aconitate [cis or trans]	3-hydroxybutyrate (BHBA)	0.263427	0.0542752	0.352383
aconitate [cis or trans]	3-hydroxybutyroylglycine	0.255518	0.0622069	0.37505
aconitate [cis or trans]	3-hydroxydecanoate	0.153192	0.268756	0.67487
aconitate [cis or trans]	3-hydroxydecanoylcarnitine	0.201982	0.14301	0.533042
aconitate [cis or trans]	3-hydroxydodecanedioate*	0.396192	0.00302011	0.0745075
aconitate [cis or trans]	3-hydroxyhexanoate	0.285535	0.0363549	0.292152
aconitate [cis or trans]	3-hydroxyhexanoylcarnitine (1)	0.339324	0.0120687	0.167033
aconitate [cis or trans]	3-hydroxyhippurate	0.0999809	0.471943	0.81473
aconitate [cis or trans]	3-hydroxyhippurate sulfate	0.0685244	0.622474	0.884716
aconitate [cis or trans]	3-hydroxyisobutyrate	0.314656	0.0204853	0.221184
aconitate [cis or trans]	3-hydroxylaurate	0.140461	0.311033	0.709687
aconitate [cis or trans]	3-hydroxyoctanoate	0.28218	0.0387067	0.301092
aconitate [cis or trans]	3-hydroxyoctanoylcarnitine (1)	0.257176	0.0604717	0.369878
aconitate [cis or trans]	3-hydroxyoctanoylcarnitine (2)	0.216009	0.116699	0.491475
aconitate [cis or trans]	3-hydroxyoleoylcarnitine	0.373726	0.0053742	0.105196
aconitate [cis or trans]	3-hydroxypyridine sulfate	0.10303	0.458466	0.80742
aconitate [cis or trans]	3-hydroxystachydrine*	-0.0913251	0.511328	0.835097
aconitate [cis or trans]	3-indoleglyoxylic acid	-0.136345	0.325568	0.720706
aconitate [cis or trans]	3-indoxyl sulfate	0.21235	0.123177	0.502277
aconitate [cis or trans]	3-methoxycatechol sulfate (1)	0.00766152	0.956151	0.989593
aconitate [cis or trans]	3-methoxycatechol sulfate (2)	0.119263	0.390361	0.766286
aconitate [cis or trans]	3-methoxytyramine sulfate	0.351811	0.00908711	0.142361
aconitate [cis or trans]	3-methoxytyrosine	-0.0710882	0.609482	0.879605
aconitate [cis or trans]	3-methyl catechol sulfate (1)	0.0155136	0.911346	0.978674
aconitate [cis or trans]	3-methyl-2-oxobutyrate	0.194435	0.158879	0.555896
aconitate [cis or trans]	3-methyl-2-oxovalerate	0.298647	0.0282661	0.259603
aconitate [cis or trans]	3-methyladipate	-0.0243828	0.861072	0.965097
aconitate [cis or trans]	3-methylcytidine	-0.0940746	0.49864	0.828326
aconitate [cis or trans]	3-methylglutaconate	0.422375	0.00146515	0.0468217
aconitate [cis or trans]	3-methylglutarylcarnitine (2)	-0.00240137	0.98625	0.996714
aconitate [cis or trans]	3-methylhistidine	0.0945683	0.496379	0.827046
aconitate [cis or trans]	3-methylxanthine	0.33623	0.0129259	0.173336
aconitate [cis or trans]	3-phenylpropionate (hydrocinnamate)	-0.0772632	0.578681	0.866423
aconitate [cis or trans]	3-phosphoglycerate	0.361006	0.00732121	0.125801
aconitate [cis or trans]	3-sulfo-L-alanine	0.104206	0.453325	0.804781
aconitate [cis or trans]	3-ureidopropionate	0.0975415	0.482876	0.820133
aconitate [cis or trans]	3b-hydroxy-5-cholenoic acid	-0.0799738	0.565389	0.860727
aconitate [cis or trans]	3beta,7alpha-dihydroxy-5-cholestenoate	0.0411283	0.767778	0.937602
aconitate [cis or trans]	3beta-hydroxy-5-cholestenoate	0.0789403	0.57044	0.862926
aconitate [cis or trans]	4-acetamidobutanoate	-0.0229846	0.868967	0.967212
aconitate [cis or trans]	4-acetylcatechol sulfate (1)	0.0683187	0.623522	0.8852
aconitate [cis or trans]	4-acetylphenyl sulfate	0.142047	0.305547	0.705361
aconitate [cis or trans]	4-allylcatechol sulfate	0.0524109	0.706629	0.917283
aconitate [cis or trans]	4-allylphenol sulfate	0.202973	0.141017	0.530075
aconitate [cis or trans]	4-chlorobenzoic acid	-0.0218411	0.875433	0.968973
aconitate [cis or trans]	4-cholesten-3-one	-0.0051458	0.970541	0.993103
aconitate [cis or trans]	4-ethylcatechol sulfate	0.103107	0.458131	0.807254
aconitate [cis or trans]	4-ethylphenyl sulfate	0.153269	0.268515	0.67463
aconitate [cis or trans]	4-guanidinobutanoate	0.110586	0.425992	0.78881
aconitate [cis or trans]	4-hydroxy-2-oxoglutaric acid	-0.471622	0.0003183	0.0165215
aconitate [cis or trans]	4-hydroxychlorothalonil	-0.0264913	0.849192	0.961766
aconitate [cis or trans]	4-hydroxycoumarin	-0.167755	0.225316	0.633406
aconitate [cis or trans]	4-hydroxyglutamate	0.178045	0.197725	0.603911
aconitate [cis or trans]	4-hydroxyhippurate	0.183762	0.183475	0.586923
aconitate [cis or trans]	4-hydroxyphenylacetate	0.233052	0.0898967	0.440807
aconitate [cis or trans]	4-hydroxyphenylacetylglutamine	0.216788	0.115355	0.489167
aconitate [cis or trans]	4-hydroxyphenylpyruvate	-0.214561	0.119232	0.495581
aconitate [cis or trans]	4-imidazoleacetate	0.00217308	0.987557	0.997092
aconitate [cis or trans]	4-methoxyphenol sulfate	-0.0768532	0.580704	0.86738
aconitate [cis or trans]	4-methyl-2-oxopentanoate	0.291557	0.0324292	0.276903
aconitate [cis or trans]	4-methylcatechol sulfate	0.303983	0.0254359	0.246337
aconitate [cis or trans]	4-methylguaiacol sulfate	0.404531	0.0024136	0.0646796
aconitate [cis or trans]	4-methylhexanoylglutamine	0.454285	0.000559314	0.0245526
aconitate [cis or trans]	4-methylnonanoylcarnitine	-0.188729	0.171708	0.5724
aconitate [cis or trans]	4-oxo-retinoic acid	0.0669716	0.6304	0.887811
aconitate [cis or trans]	4-vinylcatechol sulfate	0.0744425	0.592662	0.872623
aconitate [cis or trans]	4-vinylphenol sulfate	-0.0178006	0.898341	0.975241
aconitate [cis or trans]	5,6-dihydrothymine	0.159139	0.250389	0.658105
aconitate [cis or trans]	5,6-dihydrouracil	-0.169659	0.22002	0.627881
aconitate [cis or trans]	5,6-dihydrouridine	0.252983	0.0649379	0.382243
aconitate [cis or trans]	5-(galactosylhydroxy)-L-lysine	0.171118	0.21602	0.623896
aconitate [cis or trans]	5-acetylamino-6-amino-3-methyluracil	0.047227	0.734523	0.9269
aconitate [cis or trans]	5-acetylamino-6-formylamino-3-methyluracil	-0.0987038	0.47765	0.817462
aconitate [cis or trans]	5-dodecenoate (12:1n7)	-0.0304555	0.82695	0.955266
aconitate [cis or trans]	5-dodecenoylcarnitine (C12:1)	0.0261864	0.850908	0.962296
aconitate [cis or trans]	5-hydroxyhexanoate	-0.0631511	0.650075	0.896116
aconitate [cis or trans]	5-hydroxyindole sulfate	0.127245	0.359189	0.745311
aconitate [cis or trans]	5-hydroxylysine	0.309091	0.0229539	0.234169
aconitate [cis or trans]	5-methylthioadenosine (MTA)	0.338212	0.0123709	0.169351
aconitate [cis or trans]	5-methyluridine (ribothymidine)	0.299562	0.027763	0.257296
aconitate [cis or trans]	5-oxoproline	0.421536	0.00150084	0.0476026
aconitate [cis or trans]	5alpha-androstan-3alpha,17alpha-diol monosulfate	-0.0113467	0.935098	0.984918
aconitate [cis or trans]	5alpha-androstan-3alpha,17beta-diol 17-glucuronide	-0.105227	0.448889	0.802213
aconitate [cis or trans]	5alpha-androstan-3alpha,17beta-diol disulfate	0.0421075	0.762408	0.935892
aconitate [cis or trans]	5alpha-androstan-3alpha,17beta-diol monosulfate (1)	-0.162035	0.241757	0.649746
aconitate [cis or trans]	5alpha-androstan-3alpha,17beta-diol monosulfate (2)	0.0508176	0.715164	0.920243
aconitate [cis or trans]	5alpha-androstan-3beta,17alpha-diol disulfate	-0.00903391	0.948307	0.987811
aconitate [cis or trans]	5alpha-androstan-3beta,17beta-diol disulfate	-0.048218	0.729163	0.925136
aconitate [cis or trans]	5alpha-androstan-3beta,17beta-diol monosulfate (2)	-0.133305	0.336569	0.729266
aconitate [cis or trans]	5alpha-pregnan-3beta,20alpha-diol disulfate	-0.163026	0.238851	0.646927
aconitate [cis or trans]	5alpha-pregnan-3beta,20alpha-diol monosulfate (2)	-0.114694	0.408898	0.778239
aconitate [cis or trans]	5alpha-pregnan-3beta,20beta-diol monosulfate (1)	-0.0970078	0.485285	0.821419
aconitate [cis or trans]	5alpha-pregnan-diol disulfate	-0.103062	0.458328	0.80742
aconitate [cis or trans]	6-bromotryptophan	0.189861	0.169105	0.569304
aconitate [cis or trans]	6-hydroxyindole sulfate	0.180637	0.19117	0.595999
aconitate [cis or trans]	6-oxopiperidine-2-carboxylate	0.031599	0.820558	0.953406
aconitate [cis or trans]	7-HOCA	0.00263007	0.984941	0.996387
aconitate [cis or trans]	7-dehydrocholesterol	0.145877	0.292556	0.694753
aconitate [cis or trans]	7-ketodeoxycholate	-0.0256788	0.853767	0.963151
aconitate [cis or trans]	7-methylguanine	0.175605	0.204038	0.610909
aconitate [cis or trans]	7-methylurate	0.384415	0.00410556	0.0898055
aconitate [cis or trans]	7-methylxanthine	0.175564	0.204146	0.611154
aconitate [cis or trans]	8-methoxykynurenate	0.270003	0.0483218	0.333872
aconitate [cis or trans]	9,10-DiHOME	-0.0222222	0.873277	0.968363
aconitate [cis or trans]	9-hydroxystearate	0.0535102	0.700762	0.915223
aconitate [cis or trans]	acetoacetate	0.16465	0.234141	0.642139
aconitate [cis or trans]	acetylcarnitine (C2)	0.364513	0.00673114	0.120028
aconitate [cis or trans]	acisoga	0.0114732	0.934376	0.984691
adenine	Liver fat (%)	-0.229893	0.0944631	0.45014
adenine	Sodium (mmol/L)	-0.00957897	0.945192	0.987065
adenine	Potassium (mmol/L)	0.126254	0.362974	0.74784
adenine	Creatinine (mg/dL)	-0.163819	0.236543	0.644701
adenine	Urea (BUN) (mg/dL)	0.149299	0.281257	0.685511
adenine	Uric acid (mg/dL)	-0.0400488	0.773709	0.93951
adenine	ALT (IU/L)	-0.0784531	0.572829	0.864014
adenine	AST (IU/L)	0.00443921	0.974585	0.994041
adenine	GGT (U/L)	-0.0515187	0.711404	0.918958
adenine	Alkaline phosphatase (IU/L)	0.0756351	0.586733	0.869928
adenine	Total Bilirubin (mg/dL)	0.0334833	0.81005	0.95016
adenine	Albumin (g/dL)	-0.0869201	0.531991	0.845224
adenine	Creatine Kinase (U/L)	-0.0102181	0.941542	0.986277
adenine	Total cholesterol (mg/dL)	-0.000533699	0.996944	0.999241
adenine	High Density Lipoprotein (mg/dL)	0.241519	0.0785074	0.415458
adenine	Low Density Lipoprotein (mg/dL)	-0.052768	0.704721	0.916687
adenine	Triglycerides (mg/dL)	-0.0165853	0.905249	0.977077
adenine	Glucose (mg/dL)	0.212671	0.122598	0.501329
adenine	Insulin (mg/dL)	0.150087	0.278697	0.68335
adenine	Weight (kg)	-0.148401	0.284194	0.687879
adenine	Body mass index (kg/m2)	0.0434617	0.755002	0.933702
adenine	Heart rate (bpm)	0.186201	0.177626	0.579921
adenine	Systolic blood pressure (mmHg)	0.115393	0.406029	0.77642
adenine	Diastolic blood pressure (mmHg)	0.0390994	0.778936	0.941125
adenine	Waist circumference (cm)	-0.0989064	0.476742	0.816965
adenine	Hip circumference (cm)	-0.0572051	0.681167	0.908227
adenine	Trunk fat mass (kg/m2)	-0.144821	0.296101	0.697714
adenine	Trunk fat free mass (kg/m2)	-0.209172	0.129021	0.51181
adenine	Trunk total body water (%)	-0.191213	0.166033	0.565214
adenine	Left arm fat mass (kg/m2)	0.06487	0.641192	0.892563
adenine	Left arm fat free mass (kg/m2)	-0.205696	0.135649	0.521872
adenine	Left arm total body water (%)	-0.191213	0.166033	0.565214
adenine	Right arm fat mass (kg/m2)	0.070802	0.610927	0.880199
adenine	Right arm fat free mass (kg/m2)	-0.187484	0.174605	0.576099
adenine	Right arm total body water (%)	-0.191213	0.166033	0.565214
adenine	Left leg fat mass (kg/m2)	0.0976224	0.482511	0.819959
adenine	Left leg fat free mass (kg/m2)	-0.243615	0.0758714	0.409267
adenine	Left leg total body water (%)	-0.191213	0.166033	0.565214
adenine	Right leg fat mass (kg/m2)	0.112492	0.418009	0.783817
adenine	Right leg fat free mass (kg/m2)	-0.224312	0.102968	0.466961
adenine	Right leg total body water (%)	-0.191213	0.166033	0.565214
adenine	(14 or 15)-methylpalmitate (a17:0 or i17:0)	0.0623976	0.653984	0.897464
adenine	(16 or 17)-methylstearate (a19:0 or i19:0)	0.110501	0.426349	0.789049
adenine	(2 or 3)-decenoate (10:1n7 or n8)	-0.0253478	0.855631	0.963561
adenine	(N(1) + N(8))-acetylspermidine	-0.0965504	0.487355	0.82243
adenine	(S)-3-hydroxybutyrylcarnitine	-0.00217267	0.98756	0.997092
adenine	1,2,3-benzenetriol sulfate (2)	0.0221697	0.873574	0.96849
adenine	1,2-dilinoleoyl-GPC (18:2/18:2)	-0.160206	0.247185	0.655068
adenine	1,2-dilinoleoyl-GPE (18:2/18:2)*	-0.131843	0.341945	0.732896
adenine	1,2-dipalmitoyl-GPC (16:0/16:0)	-0.0404422	0.771546	0.938796
adenine	1,3,7-trimethylurate	0.044186	0.751048	0.932265
adenine	1,3-dimethylurate	0.205264	0.13649	0.523106
adenine	1,5-anhydroglucitol (1,5-AG)	0.225386	0.101287	0.463642
adenine	1,7-dimethylurate	0.0583572	0.6751	0.905953
adenine	1-(1-enyl-oleoyl)-GPE (P-18:1)*	0.0733753	0.597992	0.874845
adenine	1-(1-enyl-palmitoyl)-2-arachidonoyl-GPC (P-16:0/20:4)*	0.00933867	0.946565	0.987404
adenine	1-(1-enyl-palmitoyl)-2-arachidonoyl-GPE (P-16:0/20:4)*	-0.0152087	0.913082	0.979072
adenine	1-(1-enyl-palmitoyl)-2-linoleoyl-GPC (P-16:0/18:2)*	0.0347246	0.803146	0.948154
adenine	1-(1-enyl-palmitoyl)-2-linoleoyl-GPE (P-16:0/18:2)*	-0.0406709	0.77029	0.938431
adenine	1-(1-enyl-palmitoyl)-2-oleoyl-GPC (P-16:0/18:1)*	0.0419668	0.763179	0.936076
adenine	1-(1-enyl-palmitoyl)-2-oleoyl-GPE (P-16:0/18:1)*	0.0363255	0.794264	0.945767
adenine	1-(1-enyl-palmitoyl)-2-palmitoleoyl-GPC (P-16:0/16:1)*	0.0345721	0.803994	0.948313
adenine	1-(1-enyl-palmitoyl)-2-palmitoyl-GPC (P-16:0/16:0)*	-0.0142939	0.918292	0.980542
adenine	1-(1-enyl-palmitoyl)-GPC (P-16:0)*	-0.0561464	0.686761	0.910198
adenine	1-(1-enyl-palmitoyl)-GPE (P-16:0)*	0.0569849	0.682329	0.90862
adenine	1-(1-enyl-stearoyl)-2-arachidonoyl-GPE (P-18:0/20:4)*	0.0259577	0.852196	0.962693
adenine	1-(1-enyl-stearoyl)-2-linoleoyl-GPE (P-18:0/18:2)*	-0.0058319	0.966616	0.992132
adenine	1-(1-enyl-stearoyl)-2-oleoyl-GPE (P-18:0/18:1)	0.0855727	0.538393	0.848296
adenine	1-(1-enyl-stearoyl)-GPE (P-18:0)*	0.0747475	0.591144	0.871976
adenine	1-arachidonoyl-GPC* (20:4)*	-0.0582809	0.675501	0.90608
adenine	1-arachidonoyl-GPE (20:4n6)*	-0.181856	0.18814	0.59253
adenine	1-arachidonoyl-GPI* (20:4)*	0.186812	0.176184	0.578007
adenine	1-arachidonylglycerol (20:4)	0.118622	0.392928	0.768048
adenine	1-carboxyethylisoleucine	0.047245	0.734426	0.9269
adenine	1-carboxyethylleucine	0.174538	0.206844	0.614071
adenine	1-carboxyethylphenylalanine	0.101277	0.46619	0.811547
adenine	1-carboxyethyltyrosine	0.166346	0.229293	0.637447
adenine	1-carboxyethylvaline	0.143663	0.300021	0.700822
adenine	1-dihomo-linolenylglycerol (20:3)	0.103716	0.455462	0.805872
adenine	1-docosahexaenoylglycerol (22:6)	0.251033	0.0671025	0.38789
adenine	1-lignoceroyl-GPC (24:0)	-0.0284358	0.838266	0.958604
adenine	1-linolenoyl-GPC (18:3)*	-0.173242	0.210289	0.617878
adenine	1-linoleoyl-2-arachidonoyl-GPC (18:2/20:4n6)*	-0.0360968	0.795532	0.946126
adenine	1-linoleoyl-2-arachidonoyl-GPE (18:2/20:4)*	-0.0338886	0.807794	0.949497
adenine	1-linoleoyl-2-linolenoyl-GPC (18:2/18:3)*	-0.0556127	0.689587	0.911284
adenine	1-linoleoyl-GPC (18:2)	-0.269602	0.0486695	0.334886
adenine	1-linoleoyl-GPE (18:2)*	-0.342329	0.0112834	0.160904
adenine	1-linoleoyl-GPG (18:2)*	-0.106461	0.443557	0.79914
adenine	1-linoleoyl-GPI* (18:2)*	0.20122	0.144557	0.535278
adenine	1-linoleoylglycerol (18:2)	0.0401372	0.773223	0.939345
adenine	1-methyl-4-imidazoleacetate	-0.0943396	0.497425	0.82758
adenine	1-methyl-5-imidazoleacetate	0.0417381	0.764432	0.936472
adenine	1-methyl-5-imidazolelactate	0.115456	0.40577	0.776216
adenine	1-methylhistidine	0.245893	0.0730873	0.402802
adenine	1-methylnicotinamide	-0.260072	0.0575329	0.361972
adenine	1-methylurate	0.124514	0.369679	0.75246
adenine	1-methylxanthine	0.127196	0.359374	0.745344
adenine	1-myristoyl-2-arachidonoyl-GPC (14:0/20:4)*	0.0494378	0.722583	0.92303
adenine	1-myristoyl-2-palmitoyl-GPC (14:0/16:0)	-0.0976939	0.482189	0.819848
adenine	1-myristoylglycerol (14:0)	0.0399675	0.774157	0.939687
adenine	1-oleoyl-2-arachidonoyl-GPE (18:1/20:4)*	0.0646083	0.642541	0.893024
adenine	1-oleoyl-2-docosahexaenoyl-GPC (18:1/22:6)*	0.290642	0.0330017	0.279155
adenine	1-oleoyl-2-linoleoyl-GPE (18:1/18:2)*	-0.0860301	0.536216	0.847151
adenine	1-oleoyl-GPC (18:1)	-0.10082	0.468216	0.812612
adenine	1-oleoyl-GPE (18:1)	-0.260149	0.0574572	0.361754
adenine	1-oleoyl-GPG (18:1)*	-0.358806	0.00771403	0.129481
adenine	1-oleoyl-GPI (18:1)	0.0124643	0.928721	0.983261
adenine	1-oleoyl-GPS (18:1)	0.270406	0.0479755	0.332835
adenine	1-oleoylglycerol (18:1)	0.0655232	0.63783	0.891139
adenine	1-palmitoleoyl-2-linolenoyl-GPC (16:1/18:3)*	0.0955218	0.492027	0.824939
adenine	1-palmitoleoyl-GPC* (16:1)*	-0.062855	0.65161	0.896686
adenine	1-palmitoleoylglycerol (16:1)*	0.0592213	0.670562	0.904314
adenine	1-palmitoyl-2-arachidonoyl-GPC (16:0/20:4n6)	-0.0873261	0.53007	0.844207
adenine	1-palmitoyl-2-arachidonoyl-GPE (16:0/20:4)*	-0.0717743	0.606025	0.878124
adenine	1-palmitoyl-2-arachidonoyl-GPI (16:0/20:4)*	-0.0303793	0.827376	0.95539
adenine	1-palmitoyl-2-dihomo-linolenoyl-GPC (16:0/20:3n3 or 6)*	-0.103793	0.455129	0.805683
adenine	1-palmitoyl-2-docosahexaenoyl-GPC (16:0/22:6)	0.126892	0.360536	0.746091
adenine	1-palmitoyl-2-docosahexaenoyl-GPE (16:0/22:6)*	0.103945	0.454464	0.805247
adenine	1-palmitoyl-2-linoleoyl-GPC (16:0/18:2)	-0.213265	0.121533	0.49939
adenine	1-palmitoyl-2-linoleoyl-GPE (16:0/18:2)	-0.150372	0.277775	0.68265
adenine	1-palmitoyl-2-linoleoyl-GPI (16:0/18:2)	-0.00316371	0.981886	0.995705
adenine	1-palmitoyl-2-oleoyl-GPC (16:0/18:1)	-0.129941	0.349014	0.737783
adenine	1-palmitoyl-2-oleoyl-GPE (16:0/18:1)	-0.114313	0.410467	0.779228
adenine	1-palmitoyl-2-oleoyl-GPI (16:0/18:1)*	-0.0313703	0.821835	0.953769
adenine	1-palmitoyl-2-palmitoleoyl-GPC (16:0/16:1)*	-0.0706308	0.611791	0.88049
adenine	1-palmitoyl-2-stearoyl-GPC (16:0/18:0)	0.074595	0.591903	0.872326
adenine	1-palmitoyl-2-stearoyl-GPE (16:0/18:0)*	0.0616769	0.657731	0.899137
adenine	1-palmitoyl-GPC (16:0)	-0.195197	0.157219	0.553448
adenine	1-palmitoyl-GPE (16:0)	-0.244749	0.0744746	0.406115
adenine	1-palmitoyl-GPG (16:0)*	-0.15647	0.258523	0.665799
adenine	1-palmitoyl-GPI* (16:0)	0.175605	0.204038	0.610909
adenine	1-palmitoylglycerol (16:0)	0.210597	0.126376	0.507393
adenine	1-ribosyl-imidazoleacetate*	-0.0249666	0.857779	0.964173
adenine	1-stearoyl-2-arachidonoyl-GPC (18:0/20:4)	-0.0201639	0.884931	0.971448
adenine	1-stearoyl-2-arachidonoyl-GPE (18:0/20:4)	-0.00186773	0.989306	0.997537
adenine	1-stearoyl-2-arachidonoyl-GPI (18:0/20:4)	0.0364018	0.793842	0.945643
adenine	1-stearoyl-2-arachidonoyl-GPS (18:0/20:4)	0.0267221	0.847894	0.961385
adenine	1-stearoyl-2-docosahexaenoyl-GPC (18:0/22:6)	0.123766	0.372584	0.754252
adenine	1-stearoyl-2-docosahexaenoyl-GPE (18:0/22:6)*	0.130856	0.345603	0.735477
adenine	1-stearoyl-2-linoleoyl-GPC (18:0/18:2)*	-0.0507338	0.715614	0.920413
adenine	1-stearoyl-2-linoleoyl-GPE (18:0/18:2)*	-0.0940347	0.498823	0.828326
adenine	1-stearoyl-2-linoleoyl-GPI (18:0/18:2)	0.128416	0.354747	0.742036
adenine	1-stearoyl-2-oleoyl-GPC (18:0/18:1)	-0.0545455	0.695251	0.913272
adenine	1-stearoyl-2-oleoyl-GPE (18:0/18:1)	-0.0834382	0.548611	0.852922
adenine	1-stearoyl-2-oleoyl-GPI (18:0/18:1)*	0.0236707	0.865091	0.966162
adenine	1-stearoyl-2-oleoyl-GPS (18:0/18:1)	0.0744425	0.592662	0.872623
adenine	1-stearoyl-GPC (18:0)	-0.0627787	0.652005	0.896838
adenine	1-stearoyl-GPE (18:0)	-0.106156	0.444872	0.799881
adenine	1-stearoyl-GPG (18:0)	-0.0600736	0.666098	0.902564
adenine	1-stearoyl-GPI (18:0)	0.217686	0.113819	0.486577
adenine	10-heptadecenoate (17:1n7)	0.133067	0.337443	0.729879
adenine	10-nonadecenoate (19:1n9)	0.1336	0.335492	0.728508
adenine	10-undecenoate (11:1n1)	0.246808	0.0719922	0.400066
adenine	11-ketoetiocholanolone glucuronide	-0.00980524	0.9439	0.986784
adenine	11beta-hydroxyandrosterone glucuronide	0.154107	0.265874	0.672234
adenine	11beta-hydroxyetiocholanolone glucuronide*	-0.0408507	0.769302	0.93814
adenine	12,13-DiHOME	0.0562269	0.686335	0.910091
adenine	12-HETE	0.307513	0.0236977	0.238063
adenine	13-HODE + 9-HODE	0.0571374	0.681525	0.908353
adenine	16a-hydroxy DHEA 3-sulfate	-0.0815323	0.557811	0.857287
adenine	17alpha-hydroxypregnanolone glucuronide	0.0328407	0.81363	0.951263
adenine	17alpha-hydroxypregnenolone 3-sulfate	-0.0760781	0.584537	0.868967
adenine	2'-deoxyuridine	-0.176672	0.201259	0.607828
adenine	2'-O-methyluridine	0.0944921	0.496727	0.827181
adenine	2,3-dihydroxy-2-methylbutyrate	0.0381559	0.784141	0.942688
adenine	2,3-dihydroxy-5-methylthio-4-pentenoate (DMTPA)*	0.203583	0.139802	0.528068
adenine	2,3-dihydroxyisovalerate	-0.118586	0.393076	0.768054
adenine	2,4-di-tert-butylphenol	0.112788	0.416778	0.78297
adenine	2,6-dihydroxybenzoic acid	0.0959405	0.490122	0.823946
adenine	2-acetamidophenol sulfate	-0.183756	0.18349	0.58695
adenine	2-aminoadipate	0.41437	0.00183901	0.0543571
adenine	2-aminobutyrate	0.168439	0.223403	0.631386
adenine	2-aminoheptanoate	0.0181056	0.896609	0.974779
adenine	2-aminooctanoate	0.0816085	0.557442	0.857154
adenine	2-aminophenol sulfate	-0.0309129	0.824392	0.954582
adenine	2-arachidonoylglycerol (20:4)	0.254068	0.063757	0.379172
adenine	2-hydroxy-3-methylvalerate	0.0156661	0.910479	0.978447
adenine	2-hydroxy-4-(methylthio)butanoic acid	0.143739	0.299761	0.700583
adenine	2-hydroxyarachidate*	0.193901	0.160048	0.557607
adenine	2-hydroxybehenate	-0.00323995	0.98145	0.995589
adenine	2-hydroxybutyrate/2-hydroxyisobutyrate	0.221498	0.107474	0.475508
adenine	2-hydroxydecanoate	-0.022146	0.873708	0.96849
adenine	2-hydroxyglutarate	0.212579	0.122764	0.501588
adenine	2-hydroxyhippurate (salicylurate)	0.0872499	0.530431	0.844366
adenine	2-hydroxylaurate	0.122775	0.376453	0.756869
adenine	2-hydroxynervonate*	0.185668	0.178893	0.581426
adenine	2-hydroxyoctanoate	-0.118277	0.394317	0.768812
adenine	2-hydroxypalmitate	0.115685	0.404834	0.77572
adenine	2-hydroxyphenylacetate	0.0707833	0.611021	0.880199
adenine	2-hydroxyphytanate*	0.288965	0.0340732	0.283452
adenine	2-hydroxysebacate	-0.0520249	0.708694	0.918062
adenine	2-hydroxystearate	0.185897	0.178349	0.580721
adenine	2-isopropylmalate	0.130332	0.347553	0.736844
adenine	2-keto-3-deoxy-gluconate	-0.0505813	0.716433	0.920698
adenine	2-ketocaprylate	-0.0101772	0.941775	0.986277
adenine	2-linoleoylglycerol (18:2)	0.222722	0.105496	0.471915
adenine	2-methoxyhydroquinone sulfate (1)	-0.17436	0.207315	0.614605
adenine	2-methoxyhydroquinone sulfate (2)	-0.230581	0.0934536	0.448112
adenine	2-methoxyresorcinol sulfate	0.0561933	0.686513	0.910198
adenine	2-methylbutyrylcarnitine (C5)	0.184448	0.181816	0.584864
adenine	2-methylserine	0.389973	0.00355657	0.0821304
adenine	2-naphthol sulfate	0.192605	0.162913	0.561512
adenine	2-O-methylascorbic acid	0.0713932	0.607944	0.878977
adenine	2-oleoylglycerol (18:1)	-0.0918852	0.50873	0.833621
adenine	2-oxoarginine*	0.125367	0.366383	0.750186
adenine	2-palmitoleoyl-GPC* (16:1)*	0.0452449	0.745281	0.930332
adenine	2-palmitoyl-GPC* (16:0)*	-0.0363255	0.794264	0.945767
adenine	2-piperidinone	0.13886	0.316635	0.71396
adenine	2-stearoyl-GPE (18:0)*	-0.018563	0.894012	0.97404
adenine	21-hydroxypregnenolone disulfate	0.022146	0.873708	0.96849
adenine	21-hydroxypregnenolone monosulfate (1)	-0.0518989	0.709368	0.918342
adenine	2R,3R-dihydroxybutyrate	-0.0919764	0.508308	0.833327
adenine	3,4-dihydroxybutyrate	-0.0406709	0.77029	0.938431
adenine	3,5-dichloro-2,6-dihydroxybenzoic acid	0.133371	0.336327	0.729081
adenine	3,7-dimethylurate	-0.0113877	0.934864	0.98483
adenine	3-(3-amino-3-carboxypropyl)uridine*	0.0362493	0.794687	0.945871
adenine	3-(3-hydroxyphenyl)propionate	-0.120617	0.384964	0.762666
adenine	3-(3-hydroxyphenyl)propionate sulfate	-0.261926	0.0557134	0.356789
adenine	3-(4-hydroxyphenyl)lactate (HPLA)	0.0747475	0.591144	0.871976
adenine	3-acetylphenol sulfate	-0.195775	0.155971	0.551842
adenine	3-amino-2-piperidone	0.0425005	0.760257	0.935166
adenine	3-aminoisobutyrate	0.208157	0.13093	0.514329
adenine	3-bromo-5-chloro-2,6-dihydroxybenzoic acid*	0.141147	0.308652	0.707778
adenine	3-carboxy-4-methyl-5-pentyl-2-furanpropionate (3-CMPFP)	0.187726	0.174038	0.575383
adenine	3-carboxy-4-methyl-5-propyl-2-furanpropanoate (CMPF)	0.12308	0.37526	0.756082
adenine	3-decenoylcarnitine	-0.459047	0.000480505	0.0221225
adenine	3-ethylcatechol sulfate (1)	-0.0138548	0.920794	0.981188
adenine	3-formylindole	0.068725	0.621454	0.884284
adenine	3-hydroxy-2-ethylpropionate	0.0974652	0.48322	0.820329
adenine	3-hydroxy-2-methylpyridine sulfate	-0.106458	0.443571	0.799152
adenine	3-hydroxy-3-methylglutarate	0.0292358	0.83378	0.957137
adenine	3-hydroxyadipate	-0.0284843	0.837994	0.958449
adenine	3-hydroxybutyrate (BHBA)	0.156318	0.258993	0.666277
adenine	3-hydroxybutyroylglycine	0.010483	0.940029	0.985924
adenine	3-hydroxydecanoate	0.0795502	0.567457	0.86151
adenine	3-hydroxydecanoylcarnitine	-0.0617115	0.657551	0.898968
adenine	3-hydroxydodecanedioate*	-0.0112565	0.935613	0.985008
adenine	3-hydroxyhexanoate	0.0679626	0.625337	0.885778
adenine	3-hydroxyhexanoylcarnitine (1)	-0.10753	0.438966	0.79644
adenine	3-hydroxyhippurate	-0.174233	0.207651	0.614854
adenine	3-hydroxyhippurate sulfate	-0.162641	0.239978	0.64813
adenine	3-hydroxyisobutyrate	0.121631	0.380949	0.759982
adenine	3-hydroxylaurate	0.0238231	0.86423	0.9659
adenine	3-hydroxyoctanoate	0.111492	0.422186	0.786535
adenine	3-hydroxyoctanoylcarnitine (1)	0.00263007	0.984941	0.996387
adenine	3-hydroxyoctanoylcarnitine (2)	-0.0294645	0.832499	0.956825
adenine	3-hydroxyoleoylcarnitine	0.0215707	0.876963	0.969405
adenine	3-hydroxypyridine sulfate	-0.0395273	0.776579	0.940348
adenine	3-hydroxystachydrine*	-0.059142	0.670978	0.904443
adenine	3-indoleglyoxylic acid	0.43137	0.00112734	0.0393585
adenine	3-indoxyl sulfate	-0.0307604	0.825244	0.954785
adenine	3-methoxycatechol sulfate (1)	-0.0290071	0.835062	0.957579
adenine	3-methoxycatechol sulfate (2)	0.00363256	0.979202	0.995063
adenine	3-methoxytyramine sulfate	0.211663	0.124422	0.5041
adenine	3-methoxytyrosine	0.0694873	0.617581	0.882746
adenine	3-methyl catechol sulfate (1)	-0.0415857	0.765268	0.936805
adenine	3-methyl-2-oxobutyrate	0.133981	0.334102	0.727361
adenine	3-methyl-2-oxovalerate	-0.105089	0.449488	0.802507
adenine	3-methyladipate	-0.0114855	0.934306	0.984691
adenine	3-methylcytidine	-0.000533648	0.996944	0.999241
adenine	3-methylglutaconate	0.0793978	0.568202	0.861916
adenine	3-methylglutarylcarnitine (2)	-0.0148275	0.915252	0.979646
adenine	3-methylhistidine	0.079474	0.567829	0.861691
adenine	3-methylxanthine	-0.0930436	0.503378	0.830801
adenine	3-phenylpropionate (hydrocinnamate)	-0.179722	0.193466	0.598743
adenine	3-phosphoglycerate	0.11477	0.408584	0.77802
adenine	3-sulfo-L-alanine	0.312619	0.0213615	0.22595
adenine	3-ureidopropionate	0.191614	0.16513	0.563962
adenine	3b-hydroxy-5-cholenoic acid	-0.0530957	0.702972	0.915999
adenine	3beta,7alpha-dihydroxy-5-cholestenoate	0.073299	0.598373	0.875034
adenine	3beta-hydroxy-5-cholestenoate	0.235449	0.0865488	0.433733
adenine	4-acetamidobutanoate	0.0643034	0.644115	0.893631
adenine	4-acetylcatechol sulfate (1)	-0.081281	0.55903	0.857845
adenine	4-acetylphenyl sulfate	-0.0974615	0.483236	0.820349
adenine	4-allylcatechol sulfate	-0.153802	0.266832	0.673095
adenine	4-allylphenol sulfate	-0.139318	0.315028	0.712776
adenine	4-chlorobenzoic acid	0.36215	0.00712403	0.123956
adenine	4-cholesten-3-one	0.0181056	0.896609	0.974779
adenine	4-ethylcatechol sulfate	-0.117972	0.395546	0.769513
adenine	4-ethylphenyl sulfate	-0.0226034	0.871121	0.96775
adenine	4-guanidinobutanoate	-0.0482217	0.729143	0.925136
adenine	4-hydroxy-2-oxoglutaric acid	0.250772	0.067397	0.388563
adenine	4-hydroxychlorothalonil	-0.173471	0.209678	0.617145
adenine	4-hydroxycoumarin	0.060096	0.665981	0.902479
adenine	4-hydroxyglutamate	0.150372	0.277775	0.68265
adenine	4-hydroxyhippurate	-0.00834763	0.952229	0.988736
adenine	4-hydroxyphenylacetate	0	1	1
adenine	4-hydroxyphenylacetylglutamine	-0.0685015	0.622591	0.884716
adenine	4-hydroxyphenylpyruvate	0.132609	0.339121	0.730983
adenine	4-imidazoleacetate	0.0349218	0.802051	0.947903
adenine	4-methoxyphenol sulfate	0.012276	0.929796	0.98354
adenine	4-methyl-2-oxopentanoate	-0.077187	0.579057	0.866576
adenine	4-methylcatechol sulfate	-0.118048	0.395239	0.769385
adenine	4-methylguaiacol sulfate	-0.094003	0.498968	0.82848
adenine	4-methylhexanoylglutamine	0.179311	0.194502	0.600311
adenine	4-methylnonanoylcarnitine	-0.205858	0.135335	0.52137
adenine	4-oxo-retinoic acid	-0.117362	0.398011	0.771109
adenine	4-vinylcatechol sulfate	-0.0358681	0.7968	0.946514
adenine	4-vinylphenol sulfate	-0.134896	0.330782	0.724611
adenine	5,6-dihydrothymine	-0.111416	0.422506	0.786694
adenine	5,6-dihydrouracil	0.13238	0.339962	0.73154
adenine	5,6-dihydrouridine	0.15769	0.254783	0.662279
adenine	5-(galactosylhydroxy)-L-lysine	0.0580564	0.676682	0.906483
adenine	5-acetylamino-6-amino-3-methyluracil	0.0206213	0.882339	0.970748
adenine	5-acetylamino-6-formylamino-3-methyluracil	-0.15875	0.251564	0.659241
adenine	5-dodecenoate (12:1n7)	-0.00323995	0.98145	0.995589
adenine	5-dodecenoylcarnitine (C12:1)	0.0792453	0.568947	0.862278
adenine	5-hydroxyhexanoate	0.0860458	0.536141	0.847151
adenine	5-hydroxyindole sulfate	-0.0875119	0.529192	0.843881
adenine	5-hydroxylysine	0.263503	0.054203	0.352142
adenine	5-methylthioadenosine (MTA)	0.506232	9.40566e-05	0.00681225
adenine	5-methyluridine (ribothymidine)	0.0735277	0.597229	0.87454
adenine	5-oxoproline	0.131771	0.342212	0.733038
adenine	5alpha-androstan-3alpha,17alpha-diol monosulfate	-0.15087	0.276169	0.681415
adenine	5alpha-androstan-3alpha,17beta-diol 17-glucuronide	-0.17489	0.205916	0.613255
adenine	5alpha-androstan-3alpha,17beta-diol disulfate	-0.203705	0.139559	0.527814
adenine	5alpha-androstan-3alpha,17beta-diol monosulfate (1)	-0.0503526	0.717661	0.921158
adenine	5alpha-androstan-3alpha,17beta-diol monosulfate (2)	-0.274277	0.0447467	0.32233
adenine	5alpha-androstan-3beta,17alpha-diol disulfate	-0.153615	0.267423	0.673701
adenine	5alpha-androstan-3beta,17beta-diol disulfate	-0.202135	0.142702	0.532585
adenine	5alpha-androstan-3beta,17beta-diol monosulfate (2)	-0.112034	0.419919	0.785076
adenine	5alpha-pregnan-3beta,20alpha-diol disulfate	0.191767	0.164787	0.563547
adenine	5alpha-pregnan-3beta,20alpha-diol monosulfate (2)	0.176367	0.20205	0.608802
adenine	5alpha-pregnan-3beta,20beta-diol monosulfate (1)	0.187345	0.17493	0.576467
adenine	5alpha-pregnan-diol disulfate	0.125401	0.366251	0.750186
adenine	6-bromotryptophan	-0.111873	0.420592	0.785491
adenine	6-hydroxyindole sulfate	-0.02085	0.881043	0.970434
adenine	6-oxopiperidine-2-carboxylate	0.274938	0.0442138	0.320605
adenine	7-HOCA	0.209148	0.129065	0.51181
adenine	7-dehydrocholesterol	0.0144307	0.917512	0.980323
adenine	7-ketodeoxycholate	0.240192	0.0802122	0.41936
adenine	7-methylguanine	0.189861	0.169105	0.569304
adenine	7-methylurate	-0.0238008	0.864357	0.966006
adenine	7-methylxanthine	-0.0757432	0.586197	0.869635
adenine	8-methoxykynurenate	0.122403	0.377912	0.757862
adenine	9,10-DiHOME	-0.00323995	0.98145	0.995589
adenine	9-hydroxystearate	-0.0818047	0.556492	0.856764
adenine	acetoacetate	0.273054	0.0457474	0.325447
adenine	acetylcarnitine (C2)	0.20122	0.144557	0.535278
adenine	acisoga	0.230799	0.0931355	0.447399
adenine	aconitate [cis or trans]	-0.0784067	0.573056	0.864035
adenosine 3',5'-cyclic monophosphate (cAMP)	Liver fat (%)	-0.0590259	0.671587	0.904629
adenosine 3',5'-cyclic monophosphate (cAMP)	Sodium (mmol/L)	0.064297	0.644148	0.893667
adenosine 3',5'-cyclic monophosphate (cAMP)	Potassium (mmol/L)	0.0843336	0.544313	0.851013
adenosine 3',5'-cyclic monophosphate (cAMP)	Creatinine (mg/dL)	0.166047	0.230142	0.638215
adenosine 3',5'-cyclic monophosphate (cAMP)	Urea (BUN) (mg/dL)	0.0559477	0.687813	0.91065
adenosine 3',5'-cyclic monophosphate (cAMP)	Uric acid (mg/dL)	-0.00534828	0.969383	0.992896
adenosine 3',5'-cyclic monophosphate (cAMP)	ALT (IU/L)	0.0715629	0.607089	0.878636
adenosine 3',5'-cyclic monophosphate (cAMP)	AST (IU/L)	0.0606296	0.663192	0.901369
adenosine 3',5'-cyclic monophosphate (cAMP)	GGT (U/L)	-0.0169455	0.903201	0.976557
adenosine 3',5'-cyclic monophosphate (cAMP)	Alkaline phosphatase (IU/L)	0.138805	0.316829	0.714134
adenosine 3',5'-cyclic monophosphate (cAMP)	Total Bilirubin (mg/dL)	-0.0120607	0.931024	0.983845
adenosine 3',5'-cyclic monophosphate (cAMP)	Albumin (g/dL)	0.0162399	0.907214	0.977666
adenosine 3',5'-cyclic monophosphate (cAMP)	Creatine Kinase (U/L)	0.0265197	0.849033	0.961766
adenosine 3',5'-cyclic monophosphate (cAMP)	Total cholesterol (mg/dL)	0.105909	0.445938	0.800531
adenosine 3',5'-cyclic monophosphate (cAMP)	High Density Lipoprotein (mg/dL)	-0.00739589	0.95767	0.990063
adenosine 3',5'-cyclic monophosphate (cAMP)	Low Density Lipoprotein (mg/dL)	0.121906	0.379867	0.759335
adenosine 3',5'-cyclic monophosphate (cAMP)	Triglycerides (mg/dL)	0.118598	0.393026	0.768054
adenosine 3',5'-cyclic monophosphate (cAMP)	Glucose (mg/dL)	-0.176397	0.201974	0.608802
adenosine 3',5'-cyclic monophosphate (cAMP)	Insulin (mg/dL)	0.090201	0.516562	0.837597
adenosine 3',5'-cyclic monophosphate (cAMP)	Weight (kg)	-0.0208041	0.881303	0.970506
adenosine 3',5'-cyclic monophosphate (cAMP)	Body mass index (kg/m2)	-0.00834566	0.95224	0.988746
adenosine 3',5'-cyclic monophosphate (cAMP)	Heart rate (bpm)	0.0978904	0.481304	0.819525
adenosine 3',5'-cyclic monophosphate (cAMP)	Systolic blood pressure (mmHg)	0.00767695	0.956063	0.989593
adenosine 3',5'-cyclic monophosphate (cAMP)	Diastolic blood pressure (mmHg)	-0.0234208	0.866503	0.966642
adenosine 3',5'-cyclic monophosphate (cAMP)	Waist circumference (cm)	0.0555292	0.69003	0.911495
adenosine 3',5'-cyclic monophosphate (cAMP)	Hip circumference (cm)	-0.0116147	0.933568	0.984516
adenosine 3',5'-cyclic monophosphate (cAMP)	Trunk fat mass (kg/m2)	-0.0241181	0.862566	0.965523
adenosine 3',5'-cyclic monophosphate (cAMP)	Trunk fat free mass (kg/m2)	0.0672793	0.628826	0.887147
adenosine 3',5'-cyclic monophosphate (cAMP)	Trunk total body water (%)	0.0393977	0.777293	0.940612
adenosine 3',5'-cyclic monophosphate (cAMP)	Left arm fat mass (kg/m2)	-0.000404664	0.997683	0.999418
adenosine 3',5'-cyclic monophosphate (cAMP)	Left arm fat free mass (kg/m2)	0.0746558	0.5916	0.872245
adenosine 3',5'-cyclic monophosphate (cAMP)	Left arm total body water (%)	0.0393977	0.777293	0.940612
adenosine 3',5'-cyclic monophosphate (cAMP)	Right arm fat mass (kg/m2)	-0.00283612	0.983761	0.996242
adenosine 3',5'-cyclic monophosphate (cAMP)	Right arm fat free mass (kg/m2)	0.0993834	0.474609	0.815947
adenosine 3',5'-cyclic monophosphate (cAMP)	Right arm total body water (%)	0.0393977	0.777293	0.940612
adenosine 3',5'-cyclic monophosphate (cAMP)	Left leg fat mass (kg/m2)	-0.0614154	0.659093	0.899661
adenosine 3',5'-cyclic monophosphate (cAMP)	Left leg fat free mass (kg/m2)	0.132383	0.339952	0.73154
adenosine 3',5'-cyclic monophosphate (cAMP)	Left leg total body water (%)	0.0393977	0.777293	0.940612
adenosine 3',5'-cyclic monophosphate (cAMP)	Right leg fat mass (kg/m2)	-0.0375833	0.787304	0.943787
adenosine 3',5'-cyclic monophosphate (cAMP)	Right leg fat free mass (kg/m2)	0.102271	0.4618	0.80928
adenosine 3',5'-cyclic monophosphate (cAMP)	Right leg total body water (%)	0.0393977	0.777293	0.940612
adenosine 3',5'-cyclic monophosphate (cAMP)	(14 or 15)-methylpalmitate (a17:0 or i17:0)	0.108511	0.434776	0.794018
adenosine 3',5'-cyclic monophosphate (cAMP)	(16 or 17)-methylstearate (a19:0 or i19:0)	0.0725588	0.602083	0.876589
adenosine 3',5'-cyclic monophosphate (cAMP)	(2 or 3)-decenoate (10:1n7 or n8)	0.0277623	0.842048	0.959749
adenosine 3',5'-cyclic monophosphate (cAMP)	(N(1) + N(8))-acetylspermidine	0.111626	0.421627	0.786223
adenosine 3',5'-cyclic monophosphate (cAMP)	(S)-3-hydroxybutyrylcarnitine	0.141772	0.306493	0.706168
adenosine 3',5'-cyclic monophosphate (cAMP)	1,2,3-benzenetriol sulfate (2)	-0.0697494	0.616252	0.882262
adenosine 3',5'-cyclic monophosphate (cAMP)	1,2-dilinoleoyl-GPC (18:2/18:2)	0.0630611	0.650541	0.896331
adenosine 3',5'-cyclic monophosphate (cAMP)	1,2-dilinoleoyl-GPE (18:2/18:2)*	0.0699529	0.615221	0.881805
adenosine 3',5'-cyclic monophosphate (cAMP)	1,2-dipalmitoyl-GPC (16:0/16:0)	0.0952069	0.493462	0.825568
adenosine 3',5'-cyclic monophosphate (cAMP)	1,3,7-trimethylurate	-0.131915	0.341677	0.732777
adenosine 3',5'-cyclic monophosphate (cAMP)	1,3-dimethylurate	-0.0554103	0.69066	0.911731
adenosine 3',5'-cyclic monophosphate (cAMP)	1,5-anhydroglucitol (1,5-AG)	-0.0635995	0.647753	0.895124
adenosine 3',5'-cyclic monophosphate (cAMP)	1,7-dimethylurate	-0.165958	0.230395	0.638494
adenosine 3',5'-cyclic monophosphate (cAMP)	1-(1-enyl-oleoyl)-GPE (P-18:1)*	-0.039567	0.776361	0.940348
adenosine 3',5'-cyclic monophosphate (cAMP)	1-(1-enyl-palmitoyl)-2-arachidonoyl-GPC (P-16:0/20:4)*	0.149578	0.280348	0.684843
adenosine 3',5'-cyclic monophosphate (cAMP)	1-(1-enyl-palmitoyl)-2-arachidonoyl-GPE (P-16:0/20:4)*	-0.0421818	0.762002	0.935752
adenosine 3',5'-cyclic monophosphate (cAMP)	1-(1-enyl-palmitoyl)-2-linoleoyl-GPC (P-16:0/18:2)*	0.0163805	0.906414	0.977422
adenosine 3',5'-cyclic monophosphate (cAMP)	1-(1-enyl-palmitoyl)-2-linoleoyl-GPE (P-16:0/18:2)*	0.0602157	0.665355	0.902244
adenosine 3',5'-cyclic monophosphate (cAMP)	1-(1-enyl-palmitoyl)-2-oleoyl-GPC (P-16:0/18:1)*	-0.047219	0.734567	0.926935
adenosine 3',5'-cyclic monophosphate (cAMP)	1-(1-enyl-palmitoyl)-2-oleoyl-GPE (P-16:0/18:1)*	0.0933997	0.501739	0.829999
adenosine 3',5'-cyclic monophosphate (cAMP)	1-(1-enyl-palmitoyl)-2-palmitoleoyl-GPC (P-16:0/16:1)*	-0.0019995	0.988551	0.997425
adenosine 3',5'-cyclic monophosphate (cAMP)	1-(1-enyl-palmitoyl)-2-palmitoyl-GPC (P-16:0/16:0)*	0.0126122	0.927878	0.983054
adenosine 3',5'-cyclic monophosphate (cAMP)	1-(1-enyl-palmitoyl)-GPC (P-16:0)*	0.0756734	0.586543	0.869786
adenosine 3',5'-cyclic monophosphate (cAMP)	1-(1-enyl-palmitoyl)-GPE (P-16:0)*	0.0151501	0.913416	0.979213
adenosine 3',5'-cyclic monophosphate (cAMP)	1-(1-enyl-stearoyl)-2-arachidonoyl-GPE (P-18:0/20:4)*	0.163574	0.237255	0.645319
adenosine 3',5'-cyclic monophosphate (cAMP)	1-(1-enyl-stearoyl)-2-linoleoyl-GPE (P-18:0/18:2)*	0.113126	0.415377	0.782271
adenosine 3',5'-cyclic monophosphate (cAMP)	1-(1-enyl-stearoyl)-2-oleoyl-GPE (P-18:0/18:1)	0.069944	0.615266	0.881805
adenosine 3',5'-cyclic monophosphate (cAMP)	1-(1-enyl-stearoyl)-GPE (P-18:0)*	0.072751	0.601118	0.876203
adenosine 3',5'-cyclic monophosphate (cAMP)	1-arachidonoyl-GPC* (20:4)*	0.00784419	0.955107	0.989398
adenosine 3',5'-cyclic monophosphate (cAMP)	1-arachidonoyl-GPE (20:4n6)*	0.0649837	0.640606	0.892202
adenosine 3',5'-cyclic monophosphate (cAMP)	1-arachidonoyl-GPI* (20:4)*	0.0152654	0.912759	0.979072
adenosine 3',5'-cyclic monophosphate (cAMP)	1-arachidonylglycerol (20:4)	-0.048508	0.727597	0.924671
adenosine 3',5'-cyclic monophosphate (cAMP)	1-carboxyethylisoleucine	0.158328	0.25284	0.660531
adenosine 3',5'-cyclic monophosphate (cAMP)	1-carboxyethylleucine	-0.0217253	0.876088	0.969194
adenosine 3',5'-cyclic monophosphate (cAMP)	1-carboxyethylphenylalanine	0.0639071	0.646162	0.894499
adenosine 3',5'-cyclic monophosphate (cAMP)	1-carboxyethyltyrosine	0.079597	0.567228	0.86151
adenosine 3',5'-cyclic monophosphate (cAMP)	1-carboxyethylvaline	0.0768269	0.580834	0.867412
adenosine 3',5'-cyclic monophosphate (cAMP)	1-dihomo-linolenylglycerol (20:3)	0.132236	0.340494	0.731898
adenosine 3',5'-cyclic monophosphate (cAMP)	1-docosahexaenoylglycerol (22:6)	0.0229701	0.869048	0.967289
adenosine 3',5'-cyclic monophosphate (cAMP)	1-lignoceroyl-GPC (24:0)	-0.0062101	0.964452	0.991656
adenosine 3',5'-cyclic monophosphate (cAMP)	1-linolenoyl-GPC (18:3)*	0.123815	0.372392	0.754172
adenosine 3',5'-cyclic monophosphate (cAMP)	1-linoleoyl-2-arachidonoyl-GPC (18:2/20:4n6)*	0.227135	0.0985937	0.458319
adenosine 3',5'-cyclic monophosphate (cAMP)	1-linoleoyl-2-arachidonoyl-GPE (18:2/20:4)*	-0.0501451	0.718777	0.921661
adenosine 3',5'-cyclic monophosphate (cAMP)	1-linoleoyl-2-linolenoyl-GPC (18:2/18:3)*	0.0909772	0.512945	0.835788
adenosine 3',5'-cyclic monophosphate (cAMP)	1-linoleoyl-GPC (18:2)	0.127776	0.357172	0.743807
adenosine 3',5'-cyclic monophosphate (cAMP)	1-linoleoyl-GPE (18:2)*	0.116548	0.401316	0.773356
adenosine 3',5'-cyclic monophosphate (cAMP)	1-linoleoyl-GPG (18:2)*	0.0577163	0.678472	0.907279
adenosine 3',5'-cyclic monophosphate (cAMP)	1-linoleoyl-GPI* (18:2)*	0.134582	0.331921	0.725621
adenosine 3',5'-cyclic monophosphate (cAMP)	1-linoleoylglycerol (18:2)	-0.215561	0.117478	0.492716
adenosine 3',5'-cyclic monophosphate (cAMP)	1-methyl-4-imidazoleacetate	-0.0457962	0.742284	0.929475
adenosine 3',5'-cyclic monophosphate (cAMP)	1-methyl-5-imidazoleacetate	-0.0118816	0.932045	0.984062
adenosine 3',5'-cyclic monophosphate (cAMP)	1-methyl-5-imidazolelactate	0.0809028	0.560866	0.858642
adenosine 3',5'-cyclic monophosphate (cAMP)	1-methylhistidine	0.0737123	0.596306	0.874249
adenosine 3',5'-cyclic monophosphate (cAMP)	1-methylnicotinamide	0.0634457	0.648549	0.89553
adenosine 3',5'-cyclic monophosphate (cAMP)	1-methylurate	-0.0159221	0.909022	0.978124
adenosine 3',5'-cyclic monophosphate (cAMP)	1-methylxanthine	-0.180455	0.191625	0.596672
adenosine 3',5'-cyclic monophosphate (cAMP)	1-myristoyl-2-arachidonoyl-GPC (14:0/20:4)*	0.124776	0.368662	0.751814
adenosine 3',5'-cyclic monophosphate (cAMP)	1-myristoyl-2-palmitoyl-GPC (14:0/16:0)	0.0843251	0.544354	0.851013
adenosine 3',5'-cyclic monophosphate (cAMP)	1-myristoylglycerol (14:0)	-0.0304055	0.82723	0.95539
adenosine 3',5'-cyclic monophosphate (cAMP)	1-oleoyl-2-arachidonoyl-GPE (18:1/20:4)*	-0.100013	0.471798	0.81473
adenosine 3',5'-cyclic monophosphate (cAMP)	1-oleoyl-2-docosahexaenoyl-GPC (18:1/22:6)*	0.192644	0.162827	0.561478
adenosine 3',5'-cyclic monophosphate (cAMP)	1-oleoyl-2-linoleoyl-GPE (18:1/18:2)*	0.05837	0.675032	0.905953
adenosine 3',5'-cyclic monophosphate (cAMP)	1-oleoyl-GPC (18:1)	0.0824409	0.553416	0.8553
adenosine 3',5'-cyclic monophosphate (cAMP)	1-oleoyl-GPE (18:1)	0.18703	0.175669	0.577457
adenosine 3',5'-cyclic monophosphate (cAMP)	1-oleoyl-GPG (18:1)*	-0.0686288	0.621943	0.884513
adenosine 3',5'-cyclic monophosphate (cAMP)	1-oleoyl-GPI (18:1)	0.0754427	0.587688	0.870299
adenosine 3',5'-cyclic monophosphate (cAMP)	1-oleoyl-GPS (18:1)	-0.0931145	0.503052	0.830649
adenosine 3',5'-cyclic monophosphate (cAMP)	1-oleoylglycerol (18:1)	0.373983	0.00534006	0.104834
adenosine 3',5'-cyclic monophosphate (cAMP)	1-palmitoleoyl-2-linolenoyl-GPC (16:1/18:3)*	0.113962	0.411915	0.780284
adenosine 3',5'-cyclic monophosphate (cAMP)	1-palmitoleoyl-GPC* (16:1)*	0.0861323	0.53573	0.847016
adenosine 3',5'-cyclic monophosphate (cAMP)	1-palmitoleoylglycerol (16:1)*	0.0739677	0.595031	0.873751
adenosine 3',5'-cyclic monophosphate (cAMP)	1-palmitoyl-2-arachidonoyl-GPC (16:0/20:4n6)	0.124277	0.370599	0.75309
adenosine 3',5'-cyclic monophosphate (cAMP)	1-palmitoyl-2-arachidonoyl-GPE (16:0/20:4)*	-0.0237248	0.864785	0.966137
adenosine 3',5'-cyclic monophosphate (cAMP)	1-palmitoyl-2-arachidonoyl-GPI (16:0/20:4)*	0.169957	0.219197	0.627025
adenosine 3',5'-cyclic monophosphate (cAMP)	1-palmitoyl-2-dihomo-linolenoyl-GPC (16:0/20:3n3 or 6)*	0.0617538	0.657331	0.898968
adenosine 3',5'-cyclic monophosphate (cAMP)	1-palmitoyl-2-docosahexaenoyl-GPC (16:0/22:6)	0.0391056	0.778902	0.941125
adenosine 3',5'-cyclic monophosphate (cAMP)	1-palmitoyl-2-docosahexaenoyl-GPE (16:0/22:6)*	0.117317	0.398195	0.771353
adenosine 3',5'-cyclic monophosphate (cAMP)	1-palmitoyl-2-linoleoyl-GPC (16:0/18:2)	0.0531021	0.702938	0.915997
adenosine 3',5'-cyclic monophosphate (cAMP)	1-palmitoyl-2-linoleoyl-GPE (16:0/18:2)	0.0401823	0.772975	0.939345
adenosine 3',5'-cyclic monophosphate (cAMP)	1-palmitoyl-2-linoleoyl-GPI (16:0/18:2)	0.213524	0.121071	0.498684
adenosine 3',5'-cyclic monophosphate (cAMP)	1-palmitoyl-2-oleoyl-GPC (16:0/18:1)	0.155884	0.260333	0.667734
adenosine 3',5'-cyclic monophosphate (cAMP)	1-palmitoyl-2-oleoyl-GPE (16:0/18:1)	0.042374	0.760949	0.935423
adenosine 3',5'-cyclic monophosphate (cAMP)	1-palmitoyl-2-oleoyl-GPI (16:0/18:1)*	0.0675216	0.627588	0.886663
adenosine 3',5'-cyclic monophosphate (cAMP)	1-palmitoyl-2-palmitoleoyl-GPC (16:0/16:1)*	0.0922077	0.507237	0.83278
adenosine 3',5'-cyclic monophosphate (cAMP)	1-palmitoyl-2-stearoyl-GPC (16:0/18:0)	0.02161	0.87674	0.969289
adenosine 3',5'-cyclic monophosphate (cAMP)	1-palmitoyl-2-stearoyl-GPE (16:0/18:0)*	0.0270365	0.846126	0.96083
adenosine 3',5'-cyclic monophosphate (cAMP)	1-palmitoyl-GPC (16:0)	0.0780958	0.574583	0.864723
adenosine 3',5'-cyclic monophosphate (cAMP)	1-palmitoyl-GPE (16:0)	0.0079211	0.954667	0.989306
adenosine 3',5'-cyclic monophosphate (cAMP)	1-palmitoyl-GPG (16:0)*	0.0675985	0.627195	0.886562
adenosine 3',5'-cyclic monophosphate (cAMP)	1-palmitoyl-GPI* (16:0)	0.0836714	0.54749	0.852372
adenosine 3',5'-cyclic monophosphate (cAMP)	1-palmitoylglycerol (16:0)	0.40686	0.00226485	0.0620669
adenosine 3',5'-cyclic monophosphate (cAMP)	1-ribosyl-imidazoleacetate*	0.0685598	0.622294	0.884645
adenosine 3',5'-cyclic monophosphate (cAMP)	1-stearoyl-2-arachidonoyl-GPC (18:0/20:4)	0.183877	0.183196	0.586688
adenosine 3',5'-cyclic monophosphate (cAMP)	1-stearoyl-2-arachidonoyl-GPE (18:0/20:4)	-0.0101129	0.942143	0.98643
adenosine 3',5'-cyclic monophosphate (cAMP)	1-stearoyl-2-arachidonoyl-GPI (18:0/20:4)	0.0728279	0.600733	0.876017
adenosine 3',5'-cyclic monophosphate (cAMP)	1-stearoyl-2-arachidonoyl-GPS (18:0/20:4)	-0.0958295	0.490627	0.824282
adenosine 3',5'-cyclic monophosphate (cAMP)	1-stearoyl-2-docosahexaenoyl-GPC (18:0/22:6)	0.145617	0.293424	0.695645
adenosine 3',5'-cyclic monophosphate (cAMP)	1-stearoyl-2-docosahexaenoyl-GPE (18:0/22:6)*	0.0857862	0.537376	0.847769
adenosine 3',5'-cyclic monophosphate (cAMP)	1-stearoyl-2-linoleoyl-GPC (18:0/18:2)*	0.281699	0.0390544	0.302419
adenosine 3',5'-cyclic monophosphate (cAMP)	1-stearoyl-2-linoleoyl-GPE (18:0/18:2)*	0.157884	0.254193	0.661862
adenosine 3',5'-cyclic monophosphate (cAMP)	1-stearoyl-2-linoleoyl-GPI (18:0/18:2)	0.146463	0.290598	0.693156
adenosine 3',5'-cyclic monophosphate (cAMP)	1-stearoyl-2-oleoyl-GPC (18:0/18:1)	0.200104	0.146844	0.538615
adenosine 3',5'-cyclic monophosphate (cAMP)	1-stearoyl-2-oleoyl-GPE (18:0/18:1)	0.10655	0.443172	0.798918
adenosine 3',5'-cyclic monophosphate (cAMP)	1-stearoyl-2-oleoyl-GPI (18:0/18:1)*	0.0602542	0.665154	0.902126
adenosine 3',5'-cyclic monophosphate (cAMP)	1-stearoyl-2-oleoyl-GPS (18:0/18:1)	-0.00919001	0.947415	0.987579
adenosine 3',5'-cyclic monophosphate (cAMP)	1-stearoyl-GPC (18:0)	0.171496	0.214993	0.622935
adenosine 3',5'-cyclic monophosphate (cAMP)	1-stearoyl-GPE (18:0)	0.104282	0.452996	0.804608
adenosine 3',5'-cyclic monophosphate (cAMP)	1-stearoyl-GPG (18:0)	0.112705	0.417126	0.783231
adenosine 3',5'-cyclic monophosphate (cAMP)	1-stearoyl-GPI (18:0)	0.221137	0.108063	0.476511
adenosine 3',5'-cyclic monophosphate (cAMP)	10-heptadecenoate (17:1n7)	0.103205	0.4577	0.807104
adenosine 3',5'-cyclic monophosphate (cAMP)	10-nonadecenoate (19:1n9)	0.057601	0.67908	0.907435
adenosine 3',5'-cyclic monophosphate (cAMP)	10-undecenoate (11:1n1)	0.0123046	0.929632	0.983506
adenosine 3',5'-cyclic monophosphate (cAMP)	11-ketoetiocholanolone glucuronide	-0.234154	0.0883444	0.437282
adenosine 3',5'-cyclic monophosphate (cAMP)	11beta-hydroxyandrosterone glucuronide	0.00223021	0.98723	0.997049
adenosine 3',5'-cyclic monophosphate (cAMP)	11beta-hydroxyetiocholanolone glucuronide*	-0.214367	0.119574	0.496283
adenosine 3',5'-cyclic monophosphate (cAMP)	12,13-DiHOME	0.24988	0.0684103	0.391138
adenosine 3',5'-cyclic monophosphate (cAMP)	12-HETE	-0.0584324	0.674704	0.905851
adenosine 3',5'-cyclic monophosphate (cAMP)	13-HODE + 9-HODE	-0.0481803	0.729367	0.925282
adenosine 3',5'-cyclic monophosphate (cAMP)	16a-hydroxy DHEA 3-sulfate	-0.0280314	0.840536	0.959221
adenosine 3',5'-cyclic monophosphate (cAMP)	17alpha-hydroxypregnanolone glucuronide	0.0649694	0.64068	0.892284
adenosine 3',5'-cyclic monophosphate (cAMP)	17alpha-hydroxypregnenolone 3-sulfate	-0.0224053	0.872241	0.968117
adenosine 3',5'-cyclic monophosphate (cAMP)	2'-deoxyuridine	-0.0886701	0.523733	0.841087
adenosine 3',5'-cyclic monophosphate (cAMP)	2'-O-methyluridine	-0.00334532	0.980846	0.995499
adenosine 3',5'-cyclic monophosphate (cAMP)	2,3-dihydroxy-2-methylbutyrate	0.283108	0.0380443	0.298691
adenosine 3',5'-cyclic monophosphate (cAMP)	2,3-dihydroxy-5-methylthio-4-pentenoate (DMTPA)*	0.18953	0.169864	0.570344
adenosine 3',5'-cyclic monophosphate (cAMP)	2,3-dihydroxyisovalerate	0.289546	0.0336988	0.282049
adenosine 3',5'-cyclic monophosphate (cAMP)	2,4-di-tert-butylphenol	0.203757	0.139457	0.527631
adenosine 3',5'-cyclic monophosphate (cAMP)	2,6-dihydroxybenzoic acid	0.0548709	0.693522	0.912649
adenosine 3',5'-cyclic monophosphate (cAMP)	2-acetamidophenol sulfate	0.0758561	0.585637	0.869496
adenosine 3',5'-cyclic monophosphate (cAMP)	2-aminoadipate	0.0659835	0.635465	0.890089
adenosine 3',5'-cyclic monophosphate (cAMP)	2-aminobutyrate	-0.0907465	0.514019	0.836244
adenosine 3',5'-cyclic monophosphate (cAMP)	2-aminoheptanoate	0.224713	0.102337	0.465797
adenosine 3',5'-cyclic monophosphate (cAMP)	2-aminooctanoate	0.107012	0.441189	0.797651
adenosine 3',5'-cyclic monophosphate (cAMP)	2-aminophenol sulfate	0.154308	0.265245	0.671793
adenosine 3',5'-cyclic monophosphate (cAMP)	2-arachidonoylglycerol (20:4)	0.0490256	0.724804	0.923796
adenosine 3',5'-cyclic monophosphate (cAMP)	2-hydroxy-3-methylvalerate	0.297849	0.0287113	0.261487
adenosine 3',5'-cyclic monophosphate (cAMP)	2-hydroxy-4-(methylthio)butanoic acid	0.0314537	0.82137	0.953673
adenosine 3',5'-cyclic monophosphate (cAMP)	2-hydroxyarachidate*	-0.137043	0.323073	0.718865
adenosine 3',5'-cyclic monophosphate (cAMP)	2-hydroxybehenate	0.0296849	0.831264	0.956541
adenosine 3',5'-cyclic monophosphate (cAMP)	2-hydroxybutyrate/2-hydroxyisobutyrate	-0.0289543	0.835358	0.957678
adenosine 3',5'-cyclic monophosphate (cAMP)	2-hydroxydecanoate	0.213254	0.121551	0.499451
adenosine 3',5'-cyclic monophosphate (cAMP)	2-hydroxyglutarate	-0.0747505	0.591128	0.871976
adenosine 3',5'-cyclic monophosphate (cAMP)	2-hydroxyhippurate (salicylurate)	0.0344914	0.804443	0.948446
adenosine 3',5'-cyclic monophosphate (cAMP)	2-hydroxylaurate	0.175033	0.205539	0.612809
adenosine 3',5'-cyclic monophosphate (cAMP)	2-hydroxynervonate*	-0.125046	0.367622	0.750954
adenosine 3',5'-cyclic monophosphate (cAMP)	2-hydroxyoctanoate	0.155769	0.260691	0.667993
adenosine 3',5'-cyclic monophosphate (cAMP)	2-hydroxypalmitate	0.084748	0.54233	0.850134
adenosine 3',5'-cyclic monophosphate (cAMP)	2-hydroxyphenylacetate	0.0682906	0.623665	0.8852
adenosine 3',5'-cyclic monophosphate (cAMP)	2-hydroxyphytanate*	-0.0301463	0.82868	0.955788
adenosine 3',5'-cyclic monophosphate (cAMP)	2-hydroxysebacate	-0.0139766	0.9201	0.980984
adenosine 3',5'-cyclic monophosphate (cAMP)	2-hydroxystearate	-0.0194951	0.888723	0.972587
adenosine 3',5'-cyclic monophosphate (cAMP)	2-isopropylmalate	0.0814474	0.558223	0.857489
adenosine 3',5'-cyclic monophosphate (cAMP)	2-keto-3-deoxy-gluconate	-0.0367216	0.792071	0.945147
adenosine 3',5'-cyclic monophosphate (cAMP)	2-ketocaprylate	0.162959	0.239048	0.647168
adenosine 3',5'-cyclic monophosphate (cAMP)	2-linoleoylglycerol (18:2)	-0.107783	0.437885	0.795918
adenosine 3',5'-cyclic monophosphate (cAMP)	2-methoxyhydroquinone sulfate (1)	-0.101368	0.465787	0.811361
adenosine 3',5'-cyclic monophosphate (cAMP)	2-methoxyhydroquinone sulfate (2)	-0.0545448	0.695255	0.913272
adenosine 3',5'-cyclic monophosphate (cAMP)	2-methoxyresorcinol sulfate	-0.218021	0.11325	0.485668
adenosine 3',5'-cyclic monophosphate (cAMP)	2-methylbutyrylcarnitine (C5)	-0.0156499	0.910571	0.978526
adenosine 3',5'-cyclic monophosphate (cAMP)	2-methylserine	0.139165	0.315565	0.713198
adenosine 3',5'-cyclic monophosphate (cAMP)	2-naphthol sulfate	-0.273701	0.0452159	0.323738
adenosine 3',5'-cyclic monophosphate (cAMP)	2-O-methylascorbic acid	0.207487	0.132204	0.516268
adenosine 3',5'-cyclic monophosphate (cAMP)	2-oleoylglycerol (18:1)	0.204932	0.13714	0.524138
adenosine 3',5'-cyclic monophosphate (cAMP)	2-oxoarginine*	0.0425278	0.760107	0.935166
adenosine 3',5'-cyclic monophosphate (cAMP)	2-palmitoleoyl-GPC* (16:1)*	0.300309	0.0273573	0.255439
adenosine 3',5'-cyclic monophosphate (cAMP)	2-palmitoyl-GPC* (16:0)*	0.224328	0.102942	0.466922
adenosine 3',5'-cyclic monophosphate (cAMP)	2-piperidinone	0.141195	0.308485	0.70771
adenosine 3',5'-cyclic monophosphate (cAMP)	2-stearoyl-GPE (18:0)*	-0.199988	0.147082	0.538921
adenosine 3',5'-cyclic monophosphate (cAMP)	21-hydroxypregnenolone disulfate	-0.041605	0.765163	0.936805
adenosine 3',5'-cyclic monophosphate (cAMP)	21-hydroxypregnenolone monosulfate (1)	0.0066583	0.961888	0.991091
adenosine 3',5'-cyclic monophosphate (cAMP)	2R,3R-dihydroxybutyrate	0.129122	0.352088	0.740158
adenosine 3',5'-cyclic monophosphate (cAMP)	3,4-dihydroxybutyrate	-0.0612539	0.659934	0.899924
adenosine 3',5'-cyclic monophosphate (cAMP)	3,5-dichloro-2,6-dihydroxybenzoic acid	0.0309922	0.823948	0.954491
adenosine 3',5'-cyclic monophosphate (cAMP)	3,7-dimethylurate	0.0985463	0.478357	0.817832
adenosine 3',5'-cyclic monophosphate (cAMP)	3-(3-amino-3-carboxypropyl)uridine*	-0.0518332	0.70972	0.918455
adenosine 3',5'-cyclic monophosphate (cAMP)	3-(3-hydroxyphenyl)propionate	-0.021864	0.875303	0.968973
adenosine 3',5'-cyclic monophosphate (cAMP)	3-(3-hydroxyphenyl)propionate sulfate	-0.0323369	0.816439	0.952225
adenosine 3',5'-cyclic monophosphate (cAMP)	3-(4-hydroxyphenyl)lactate (HPLA)	0.122546	0.37735	0.757487
adenosine 3',5'-cyclic monophosphate (cAMP)	3-acetylphenol sulfate	-0.143776	0.299636	0.700575
adenosine 3',5'-cyclic monophosphate (cAMP)	3-amino-2-piperidone	0.0504105	0.71735	0.921115
adenosine 3',5'-cyclic monophosphate (cAMP)	3-aminoisobutyrate	0.0692135	0.618971	0.8834
adenosine 3',5'-cyclic monophosphate (cAMP)	3-bromo-5-chloro-2,6-dihydroxybenzoic acid*	0.116471	0.401629	0.773534
adenosine 3',5'-cyclic monophosphate (cAMP)	3-carboxy-4-methyl-5-pentyl-2-furanpropionate (3-CMPFP)	0.0723281	0.603241	0.877054
adenosine 3',5'-cyclic monophosphate (cAMP)	3-carboxy-4-methyl-5-propyl-2-furanpropanoate (CMPF)	0.0733278	0.598229	0.875034
adenosine 3',5'-cyclic monophosphate (cAMP)	3-decenoylcarnitine	-0.0830046	0.550697	0.854083
adenosine 3',5'-cyclic monophosphate (cAMP)	3-ethylcatechol sulfate (1)	-0.181817	0.188238	0.592706
adenosine 3',5'-cyclic monophosphate (cAMP)	3-formylindole	0.108011	0.436908	0.795459
adenosine 3',5'-cyclic monophosphate (cAMP)	3-hydroxy-2-ethylpropionate	0.0868629	0.532263	0.845284
adenosine 3',5'-cyclic monophosphate (cAMP)	3-hydroxy-2-methylpyridine sulfate	-0.16969	0.219933	0.627872
adenosine 3',5'-cyclic monophosphate (cAMP)	3-hydroxy-3-methylglutarate	-0.0301463	0.82868	0.955788
adenosine 3',5'-cyclic monophosphate (cAMP)	3-hydroxyadipate	-0.127055	0.359912	0.745717
adenosine 3',5'-cyclic monophosphate (cAMP)	3-hydroxybutyrate (BHBA)	-0.0396439	0.775937	0.94018
adenosine 3',5'-cyclic monophosphate (cAMP)	3-hydroxybutyroylglycine	0.0592589	0.670365	0.904239
adenosine 3',5'-cyclic monophosphate (cAMP)	3-hydroxydecanoate	0.0071136	0.959284	0.990423
adenosine 3',5'-cyclic monophosphate (cAMP)	3-hydroxydecanoylcarnitine	0.115317	0.406339	0.776557
adenosine 3',5'-cyclic monophosphate (cAMP)	3-hydroxydodecanedioate*	-0.0132031	0.924508	0.982108
adenosine 3',5'-cyclic monophosphate (cAMP)	3-hydroxyhexanoate	0.129352	0.351221	0.739589
adenosine 3',5'-cyclic monophosphate (cAMP)	3-hydroxyhexanoylcarnitine (1)	0.0299546	0.829753	0.956125
adenosine 3',5'-cyclic monophosphate (cAMP)	3-hydroxyhippurate	0.00995905	0.943021	0.986633
adenosine 3',5'-cyclic monophosphate (cAMP)	3-hydroxyhippurate sulfate	-0.0547568	0.694128	0.912893
adenosine 3',5'-cyclic monophosphate (cAMP)	3-hydroxyisobutyrate	0.104089	0.453834	0.805015
adenosine 3',5'-cyclic monophosphate (cAMP)	3-hydroxylaurate	0.12543	0.366139	0.750073
adenosine 3',5'-cyclic monophosphate (cAMP)	3-hydroxyoctanoate	0.0788649	0.570809	0.86306
adenosine 3',5'-cyclic monophosphate (cAMP)	3-hydroxyoctanoylcarnitine (1)	0.0861707	0.535547	0.846972
adenosine 3',5'-cyclic monophosphate (cAMP)	3-hydroxyoctanoylcarnitine (2)	0.0619076	0.656531	0.898633
adenosine 3',5'-cyclic monophosphate (cAMP)	3-hydroxyoleoylcarnitine	0.122011	0.379452	0.759003
adenosine 3',5'-cyclic monophosphate (cAMP)	3-hydroxypyridine sulfate	-0.0593698	0.669784	0.903988
adenosine 3',5'-cyclic monophosphate (cAMP)	3-hydroxystachydrine*	-0.00861651	0.950692	0.988469
adenosine 3',5'-cyclic monophosphate (cAMP)	3-indoleglyoxylic acid	0.115586	0.405237	0.776045
adenosine 3',5'-cyclic monophosphate (cAMP)	3-indoxyl sulfate	0.0555246	0.690054	0.911525
adenosine 3',5'-cyclic monophosphate (cAMP)	3-methoxycatechol sulfate (1)	-0.163844	0.236473	0.644567
adenosine 3',5'-cyclic monophosphate (cAMP)	3-methoxycatechol sulfate (2)	-0.0679663	0.625318	0.885778
adenosine 3',5'-cyclic monophosphate (cAMP)	3-methoxytyramine sulfate	0.141536	0.307307	0.706764
adenosine 3',5'-cyclic monophosphate (cAMP)	3-methoxytyrosine	0.14035	0.311422	0.710036
adenosine 3',5'-cyclic monophosphate (cAMP)	3-methyl catechol sulfate (1)	-0.0494876	0.722315	0.92299
adenosine 3',5'-cyclic monophosphate (cAMP)	3-methyl-2-oxobutyrate	0.123854	0.372242	0.754007
adenosine 3',5'-cyclic monophosphate (cAMP)	3-methyl-2-oxovalerate	0.0589852	0.671801	0.904699
adenosine 3',5'-cyclic monophosphate (cAMP)	3-methyladipate	0.0669394	0.630565	0.887964
adenosine 3',5'-cyclic monophosphate (cAMP)	3-methylcytidine	-0.000173037	0.999009	0.999726
adenosine 3',5'-cyclic monophosphate (cAMP)	3-methylglutaconate	0.0581393	0.676246	0.906356
adenosine 3',5'-cyclic monophosphate (cAMP)	3-methylglutarylcarnitine (2)	-0.177725	0.198544	0.604879
adenosine 3',5'-cyclic monophosphate (cAMP)	3-methylhistidine	-0.0691365	0.619362	0.883535
adenosine 3',5'-cyclic monophosphate (cAMP)	3-methylxanthine	0.0601003	0.665958	0.902464
adenosine 3',5'-cyclic monophosphate (cAMP)	3-phenylpropionate (hydrocinnamate)	-0.245362	0.0737292	0.404412
adenosine 3',5'-cyclic monophosphate (cAMP)	3-phosphoglycerate	-0.0931305	0.502978	0.830622
adenosine 3',5'-cyclic monophosphate (cAMP)	3-sulfo-L-alanine	-0.0596901	0.668105	0.903368
adenosine 3',5'-cyclic monophosphate (cAMP)	3-ureidopropionate	-0.0718282	0.605754	0.878117
adenosine 3',5'-cyclic monophosphate (cAMP)	3b-hydroxy-5-cholenoic acid	-0.157004	0.256883	0.664259
adenosine 3',5'-cyclic monophosphate (cAMP)	3beta,7alpha-dihydroxy-5-cholestenoate	-0.071213	0.608853	0.879376
adenosine 3',5'-cyclic monophosphate (cAMP)	3beta-hydroxy-5-cholestenoate	-0.0243785	0.861096	0.965097
adenosine 3',5'-cyclic monophosphate (cAMP)	4-acetamidobutanoate	0.492723	0.00015374	0.00979552
adenosine 3',5'-cyclic monophosphate (cAMP)	4-acetylcatechol sulfate (1)	0.0624578	0.653671	0.897394
adenosine 3',5'-cyclic monophosphate (cAMP)	4-acetylphenyl sulfate	0.0437247	0.753566	0.933139
adenosine 3',5'-cyclic monophosphate (cAMP)	4-allylcatechol sulfate	-0.19499	0.15767	0.554198
adenosine 3',5'-cyclic monophosphate (cAMP)	4-allylphenol sulfate	-0.25186	0.0661774	0.385593
adenosine 3',5'-cyclic monophosphate (cAMP)	4-chlorobenzoic acid	-0.205987	0.135085	0.520946
adenosine 3',5'-cyclic monophosphate (cAMP)	4-cholesten-3-one	0.250053	0.0682126	0.390734
adenosine 3',5'-cyclic monophosphate (cAMP)	4-ethylcatechol sulfate	-0.129198	0.351799	0.740006
adenosine 3',5'-cyclic monophosphate (cAMP)	4-ethylphenyl sulfate	-0.101552	0.464975	0.810964
adenosine 3',5'-cyclic monophosphate (cAMP)	4-guanidinobutanoate	0.0270722	0.845925	0.96083
adenosine 3',5'-cyclic monophosphate (cAMP)	4-hydroxy-2-oxoglutaric acid	0.0429123	0.758004	0.934542
adenosine 3',5'-cyclic monophosphate (cAMP)	4-hydroxychlorothalonil	0.110588	0.425985	0.78881
adenosine 3',5'-cyclic monophosphate (cAMP)	4-hydroxycoumarin	-0.0966774	0.48678	0.822211
adenosine 3',5'-cyclic monophosphate (cAMP)	4-hydroxyglutamate	0.0388749	0.780174	0.941494
adenosine 3',5'-cyclic monophosphate (cAMP)	4-hydroxyhippurate	0.0175725	0.899637	0.975554
adenosine 3',5'-cyclic monophosphate (cAMP)	4-hydroxyphenylacetate	0.0736368	0.596684	0.874361
adenosine 3',5'-cyclic monophosphate (cAMP)	4-hydroxyphenylacetylglutamine	0.125478	0.365954	0.749992
adenosine 3',5'-cyclic monophosphate (cAMP)	4-hydroxyphenylpyruvate	0.0425278	0.760107	0.935166
adenosine 3',5'-cyclic monophosphate (cAMP)	4-imidazoleacetate	-0.252735	0.0652098	0.38301
adenosine 3',5'-cyclic monophosphate (cAMP)	4-methoxyphenol sulfate	0.0639699	0.645837	0.894425
adenosine 3',5'-cyclic monophosphate (cAMP)	4-methyl-2-oxopentanoate	0.0709053	0.610405	0.880005
adenosine 3',5'-cyclic monophosphate (cAMP)	4-methylcatechol sulfate	0.0147271	0.915824	0.979855
adenosine 3',5'-cyclic monophosphate (cAMP)	4-methylguaiacol sulfate	0.00983526	0.943728	0.986784
adenosine 3',5'-cyclic monophosphate (cAMP)	4-methylhexanoylglutamine	-0.0500988	0.719026	0.921788
adenosine 3',5'-cyclic monophosphate (cAMP)	4-methylnonanoylcarnitine	-0.0404754	0.771364	0.938796
adenosine 3',5'-cyclic monophosphate (cAMP)	4-oxo-retinoic acid	-0.14331	0.301221	0.701813
adenosine 3',5'-cyclic monophosphate (cAMP)	4-vinylcatechol sulfate	-0.0683291	0.623469	0.885183
adenosine 3',5'-cyclic monophosphate (cAMP)	4-vinylphenol sulfate	-0.117009	0.399442	0.772126
adenosine 3',5'-cyclic monophosphate (cAMP)	5,6-dihydrothymine	0.0485648	0.72729	0.924601
adenosine 3',5'-cyclic monophosphate (cAMP)	5,6-dihydrouracil	0.157576	0.255131	0.662698
adenosine 3',5'-cyclic monophosphate (cAMP)	5,6-dihydrouridine	-0.287236	0.0352081	0.287833
adenosine 3',5'-cyclic monophosphate (cAMP)	5-(galactosylhydroxy)-L-lysine	0.398599	0.00283251	0.0716545
adenosine 3',5'-cyclic monophosphate (cAMP)	5-acetylamino-6-amino-3-methyluracil	-0.0755196	0.587306	0.870138
adenosine 3',5'-cyclic monophosphate (cAMP)	5-acetylamino-6-formylamino-3-methyluracil	-0.0104609	0.940155	0.986018
adenosine 3',5'-cyclic monophosphate (cAMP)	5-dodecenoate (12:1n7)	0.177225	0.19983	0.606348
adenosine 3',5'-cyclic monophosphate (cAMP)	5-dodecenoylcarnitine (C12:1)	0.235633	0.0862952	0.433216
adenosine 3',5'-cyclic monophosphate (cAMP)	5-hydroxyhexanoate	0.127219	0.359286	0.745344
adenosine 3',5'-cyclic monophosphate (cAMP)	5-hydroxyindole sulfate	0.0251571	0.856706	0.963983
adenosine 3',5'-cyclic monophosphate (cAMP)	5-hydroxylysine	0.131313	0.343904	0.73422
adenosine 3',5'-cyclic monophosphate (cAMP)	5-methylthioadenosine (MTA)	0.150847	0.276242	0.681415
adenosine 3',5'-cyclic monophosphate (cAMP)	5-methyluridine (ribothymidine)	0.16369	0.23692	0.644968
adenosine 3',5'-cyclic monophosphate (cAMP)	5-oxoproline	0.14754	0.287028	0.690204
adenosine 3',5'-cyclic monophosphate (cAMP)	5alpha-androstan-3alpha,17alpha-diol monosulfate	0.00435504	0.975067	0.994184
adenosine 3',5'-cyclic monophosphate (cAMP)	5alpha-androstan-3alpha,17beta-diol 17-glucuronide	0.0385969	0.781707	0.942014
adenosine 3',5'-cyclic monophosphate (cAMP)	5alpha-androstan-3alpha,17beta-diol disulfate	-0.0373275	0.788718	0.944153
adenosine 3',5'-cyclic monophosphate (cAMP)	5alpha-androstan-3alpha,17beta-diol monosulfate (1)	-0.0970526	0.485083	0.821391
adenosine 3',5'-cyclic monophosphate (cAMP)	5alpha-androstan-3alpha,17beta-diol monosulfate (2)	0.0259985	0.851966	0.962693
adenosine 3',5'-cyclic monophosphate (cAMP)	5alpha-androstan-3beta,17alpha-diol disulfate	-0.0728293	0.600726	0.876013
adenosine 3',5'-cyclic monophosphate (cAMP)	5alpha-androstan-3beta,17beta-diol disulfate	-0.0683291	0.623469	0.885183
adenosine 3',5'-cyclic monophosphate (cAMP)	5alpha-androstan-3beta,17beta-diol monosulfate (2)	-0.064335	0.643952	0.893631
adenosine 3',5'-cyclic monophosphate (cAMP)	5alpha-pregnan-3beta,20alpha-diol disulfate	-0.0825563	0.552859	0.855103
adenosine 3',5'-cyclic monophosphate (cAMP)	5alpha-pregnan-3beta,20alpha-diol monosulfate (2)	-0.0188414	0.892432	0.973699
adenosine 3',5'-cyclic monophosphate (cAMP)	5alpha-pregnan-3beta,20beta-diol monosulfate (1)	-0.184338	0.18208	0.585286
adenosine 3',5'-cyclic monophosphate (cAMP)	5alpha-pregnan-diol disulfate	-0.10238	0.461324	0.809047
adenosine 3',5'-cyclic monophosphate (cAMP)	6-bromotryptophan	0.013958	0.920205	0.981076
adenosine 3',5'-cyclic monophosphate (cAMP)	6-hydroxyindole sulfate	0.0565628	0.684559	0.909461
adenosine 3',5'-cyclic monophosphate (cAMP)	6-oxopiperidine-2-carboxylate	-0.0736739	0.596498	0.874288
adenosine 3',5'-cyclic monophosphate (cAMP)	7-HOCA	0.0960913	0.489437	0.823608
adenosine 3',5'-cyclic monophosphate (cAMP)	7-dehydrocholesterol	-0.118854	0.391997	0.767491
adenosine 3',5'-cyclic monophosphate (cAMP)	7-ketodeoxycholate	0.462277	0.000432922	0.0205012
adenosine 3',5'-cyclic monophosphate (cAMP)	7-methylguanine	-0.236441	0.0851921	0.43085
adenosine 3',5'-cyclic monophosphate (cAMP)	7-methylurate	0.0901047	0.517012	0.837836
adenosine 3',5'-cyclic monophosphate (cAMP)	7-methylxanthine	0.14916	0.281708	0.685935
adenosine 3',5'-cyclic monophosphate (cAMP)	8-methoxykynurenate	0.0735641	0.597047	0.87454
adenosine 3',5'-cyclic monophosphate (cAMP)	9,10-DiHOME	0.147117	0.288427	0.69133
adenosine 3',5'-cyclic monophosphate (cAMP)	9-hydroxystearate	0.245251	0.0738638	0.404793
adenosine 3',5'-cyclic monophosphate (cAMP)	acetoacetate	0.00657677	0.962355	0.991228
adenosine 3',5'-cyclic monophosphate (cAMP)	acetylcarnitine (C2)	-0.000615231	0.996477	0.999149
adenosine 3',5'-cyclic monophosphate (cAMP)	acisoga	0.283121	0.0380345	0.298691
adenosine 3',5'-cyclic monophosphate (cAMP)	aconitate [cis or trans]	0.012766	0.927	0.982781
adenosine 3',5'-cyclic monophosphate (cAMP)	adenine	0.0306077	0.826098	0.955022
AMP	Liver fat (%)	-0.0777617	0.576226	0.865376
AMP	Sodium (mmol/L)	0.0708921	0.610471	0.880005
AMP	Potassium (mmol/L)	0.228288	0.0968508	0.455022
AMP	Creatinine (mg/dL)	0.0761516	0.584173	0.868855
AMP	Urea (BUN) (mg/dL)	0.0723131	0.603316	0.877054
AMP	Uric acid (mg/dL)	0.0141506	0.919108	0.980713
AMP	ALT (IU/L)	-0.266176	0.051718	0.344536
AMP	AST (IU/L)	-0.178142	0.197475	0.603714
AMP	GGT (U/L)	-0.0747803	0.59098	0.871976
AMP	Alkaline phosphatase (IU/L)	0.175338	0.204739	0.611867
AMP	Total Bilirubin (mg/dL)	-0.248227	0.0703195	0.395887
AMP	Albumin (g/dL)	-0.0215669	0.876984	0.969405
AMP	Creatine Kinase (U/L)	-0.180151	0.192386	0.597534
AMP	Total cholesterol (mg/dL)	0.223086	0.104912	0.470807
AMP	High Density Lipoprotein (mg/dL)	0.0957292	0.491083	0.824457
AMP	Low Density Lipoprotein (mg/dL)	0.18587	0.178412	0.580873
AMP	Triglycerides (mg/dL)	0.182439	0.186706	0.590724
AMP	Glucose (mg/dL)	0.0897003	0.518902	0.838772
AMP	Insulin (mg/dL)	0.138688	0.317241	0.714543
AMP	Weight (kg)	0.122822	0.376268	0.75683
AMP	Body mass index (kg/m2)	0.110942	0.424496	0.787915
AMP	Heart rate (bpm)	-0.140826	0.309765	0.708741
AMP	Systolic blood pressure (mmHg)	0.344497	0.0107446	0.156504
AMP	Diastolic blood pressure (mmHg)	0.162255	0.24111	0.649208
AMP	Waist circumference (cm)	0.0914245	0.510866	0.834794
AMP	Hip circumference (cm)	0.288584	0.0343205	0.284362
AMP	Trunk fat mass (kg/m2)	0.250329	0.0678985	0.389967
AMP	Trunk fat free mass (kg/m2)	-0.0941217	0.498424	0.828145
AMP	Trunk total body water (%)	-0.0414753	0.765874	0.936979
AMP	Left arm fat mass (kg/m2)	0.21822	0.112914	0.485091
AMP	Left arm fat free mass (kg/m2)	-0.0629916	0.650901	0.896431
AMP	Left arm total body water (%)	-0.0414753	0.765874	0.936979
AMP	Right arm fat mass (kg/m2)	0.237575	0.0836618	0.427736
AMP	Right arm fat free mass (kg/m2)	-0.0859667	0.536517	0.847296
AMP	Right arm total body water (%)	-0.0414753	0.765874	0.936979
AMP	Left leg fat mass (kg/m2)	0.274868	0.0442701	0.320744
AMP	Left leg fat free mass (kg/m2)	-0.124707	0.368932	0.751996
AMP	Left leg total body water (%)	-0.0414753	0.765874	0.936979
AMP	Right leg fat mass (kg/m2)	0.260677	0.0569341	0.360383
AMP	Right leg fat free mass (kg/m2)	-0.1092	0.43185	0.792467
AMP	Right leg total body water (%)	-0.0414753	0.765874	0.936979
AMP	(14 or 15)-methylpalmitate (a17:0 or i17:0)	-0.0627787	0.652005	0.896838
AMP	(16 or 17)-methylstearate (a19:0 or i19:0)	-0.0117019	0.933071	0.984304
AMP	(2 or 3)-decenoate (10:1n7 or n8)	-0.291328	0.0325715	0.277493
AMP	(N(1) + N(8))-acetylspermidine	0.0122356	0.930026	0.98354
AMP	(S)-3-hydroxybutyrylcarnitine	-0.0287021	0.836772	0.958055
AMP	1,2,3-benzenetriol sulfate (2)	0.107719	0.438156	0.796099
AMP	1,2-dilinoleoyl-GPC (18:2/18:2)	0.0322851	0.816728	0.952266
AMP	1,2-dilinoleoyl-GPE (18:2/18:2)*	0.0946377	0.496061	0.826881
AMP	1,2-dipalmitoyl-GPC (16:0/16:0)	0.248942	0.0694879	0.393765
AMP	1,3,7-trimethylurate	0.370759	0.00578242	0.109891
AMP	1,3-dimethylurate	0.156207	0.259337	0.666695
AMP	1,5-anhydroglucitol (1,5-AG)	0.322813	0.0172751	0.20248
AMP	1,7-dimethylurate	0.316638	0.0196621	0.216478
AMP	1-(1-enyl-oleoyl)-GPE (P-18:1)*	0.484353	0.000206351	0.01211
AMP	1-(1-enyl-palmitoyl)-2-arachidonoyl-GPC (P-16:0/20:4)*	0.0328188	0.813752	0.951263
AMP	1-(1-enyl-palmitoyl)-2-arachidonoyl-GPE (P-16:0/20:4)*	0.32167	0.0176975	0.20499
AMP	1-(1-enyl-palmitoyl)-2-linoleoyl-GPC (P-16:0/18:2)*	-0.0553078	0.691204	0.911825
AMP	1-(1-enyl-palmitoyl)-2-linoleoyl-GPE (P-16:0/18:2)*	0.0130741	0.925244	0.982269
AMP	1-(1-enyl-palmitoyl)-2-oleoyl-GPC (P-16:0/18:1)*	-0.0232133	0.867675	0.966861
AMP	1-(1-enyl-palmitoyl)-2-oleoyl-GPE (P-16:0/18:1)*	0.116981	0.399555	0.772126
AMP	1-(1-enyl-palmitoyl)-2-palmitoleoyl-GPC (P-16:0/16:1)*	0.036478	0.79342	0.945532
AMP	1-(1-enyl-palmitoyl)-2-palmitoyl-GPC (P-16:0/16:0)*	-0.0328188	0.813752	0.951263
AMP	1-(1-enyl-palmitoyl)-GPC (P-16:0)*	-0.0212312	0.878885	0.96982
AMP	1-(1-enyl-palmitoyl)-GPE (P-16:0)*	0.519726	5.63782e-05	0.0046565
AMP	1-(1-enyl-stearoyl)-2-arachidonoyl-GPE (P-18:0/20:4)*	0.261826	0.0558109	0.356965
AMP	1-(1-enyl-stearoyl)-2-linoleoyl-GPE (P-18:0/18:2)*	0.0511912	0.71316	0.919457
AMP	1-(1-enyl-stearoyl)-2-oleoyl-GPE (P-18:0/18:1)	0.103335	0.45713	0.806739
AMP	1-(1-enyl-stearoyl)-GPE (P-18:0)*	0.3745	0.00527205	0.103996
AMP	1-arachidonoyl-GPC* (20:4)*	0.123385	0.374069	0.755217
AMP	1-arachidonoyl-GPE (20:4n6)*	0.14839	0.284231	0.687879
AMP	1-arachidonoyl-GPI* (20:4)*	0.106918	0.44159	0.7978
AMP	1-arachidonylglycerol (20:4)	0.367951	0.00619343	0.114498
AMP	1-carboxyethylisoleucine	0.199314	0.14848	0.541137
AMP	1-carboxyethylleucine	0.113856	0.412354	0.780509
AMP	1-carboxyethylphenylalanine	0.375719	0.00511442	0.102258
AMP	1-carboxyethyltyrosine	0.344546	0.0107325	0.156375
AMP	1-carboxyethylvaline	0.250391	0.0678284	0.389735
AMP	1-dihomo-linolenylglycerol (20:3)	0.251229	0.0668822	0.387203
AMP	1-docosahexaenoylglycerol (22:6)	0.0714427	0.607695	0.878947
AMP	1-lignoceroyl-GPC (24:0)	-0.0412053	0.767355	0.937429
AMP	1-linolenoyl-GPC (18:3)*	0.25748	0.0601568	0.369115
AMP	1-linoleoyl-2-arachidonoyl-GPC (18:2/20:4n6)*	0.0861826	0.535491	0.8469
AMP	1-linoleoyl-2-arachidonoyl-GPE (18:2/20:4)*	0.215339	0.117865	0.493327
AMP	1-linoleoyl-2-linolenoyl-GPC (18:2/18:3)*	0.236974	0.0844706	0.429393
AMP	1-linoleoyl-GPC (18:2)	0.0417381	0.764432	0.936472
AMP	1-linoleoyl-GPE (18:2)*	0.110959	0.424425	0.787823
AMP	1-linoleoyl-GPG (18:2)*	-0.0636935	0.647266	0.89484
AMP	1-linoleoyl-GPI* (18:2)*	-0.206404	0.134279	0.519617
AMP	1-linoleoylglycerol (18:2)	0.251458	0.066626	0.386683
AMP	1-methyl-4-imidazoleacetate	0.242386	0.077408	0.412812
AMP	1-methyl-5-imidazoleacetate	-0.0456261	0.743209	0.929743
AMP	1-methyl-5-imidazolelactate	-0.0575948	0.679113	0.907435
AMP	1-methylhistidine	-0.0636935	0.647266	0.89484
AMP	1-methylnicotinamide	-0.216924	0.115121	0.488753
AMP	1-methylurate	0.0635151	0.64819	0.895412
AMP	1-methylxanthine	-0.00811893	0.953536	0.988995
AMP	1-myristoyl-2-arachidonoyl-GPC (14:0/20:4)*	0.323728	0.0169434	0.200367
AMP	1-myristoyl-2-palmitoyl-GPC (14:0/16:0)	0.292014	0.032146	0.275703
AMP	1-myristoylglycerol (14:0)	0.0829257	0.551077	0.854247
AMP	1-oleoyl-2-arachidonoyl-GPE (18:1/20:4)*	0.302687	0.0261004	0.249583
AMP	1-oleoyl-2-docosahexaenoyl-GPC (18:1/22:6)*	-0.143053	0.302098	0.702472
AMP	1-oleoyl-2-linoleoyl-GPE (18:1/18:2)*	0.114694	0.408898	0.778239
AMP	1-oleoyl-GPC (18:1)	0.034191	0.806113	0.948958
AMP	1-oleoyl-GPE (18:1)	0.146789	0.289517	0.692225
AMP	1-oleoyl-GPG (18:1)*	-0.21177	0.124227	0.503957
AMP	1-oleoyl-GPI (18:1)	0.0367067	0.792154	0.945147
AMP	1-oleoyl-GPS (18:1)	0.41347	0.00188595	0.0552879
AMP	1-oleoylglycerol (18:1)	-0.0973128	0.483908	0.820668
AMP	1-palmitoleoyl-2-linolenoyl-GPC (16:1/18:3)*	-0.00534495	0.969402	0.992896
AMP	1-palmitoleoyl-GPC* (16:1)*	0.101124	0.466864	0.811915
AMP	1-palmitoleoylglycerol (16:1)*	0.0629973	0.650872	0.8964
AMP	1-palmitoyl-2-arachidonoyl-GPC (16:0/20:4n6)	0.147703	0.286488	0.689691
AMP	1-palmitoyl-2-arachidonoyl-GPE (16:0/20:4)*	0.287898	0.03477	0.286096
AMP	1-palmitoyl-2-arachidonoyl-GPI (16:0/20:4)*	0.189785	0.169279	0.569543
AMP	1-palmitoyl-2-dihomo-linolenoyl-GPC (16:0/20:3n3 or 6)*	0.173318	0.210085	0.617633
AMP	1-palmitoyl-2-docosahexaenoyl-GPC (16:0/22:6)	-0.0219935	0.87457	0.968712
AMP	1-palmitoyl-2-docosahexaenoyl-GPE (16:0/22:6)*	0.119802	0.388207	0.764811
AMP	1-palmitoyl-2-linoleoyl-GPC (16:0/18:2)	0.0734515	0.59761	0.874722
AMP	1-palmitoyl-2-linoleoyl-GPE (16:0/18:2)	0.195197	0.157219	0.553448
AMP	1-palmitoyl-2-linoleoyl-GPI (16:0/18:2)	0.018563	0.894012	0.97404
AMP	1-palmitoyl-2-oleoyl-GPC (16:0/18:1)	0.147322	0.287748	0.690726
AMP	1-palmitoyl-2-oleoyl-GPE (16:0/18:1)	0.334706	0.0133673	0.176397
AMP	1-palmitoyl-2-oleoyl-GPI (16:0/18:1)*	0.134058	0.333825	0.727102
AMP	1-palmitoyl-2-palmitoleoyl-GPC (16:0/16:1)*	0.270898	0.0475551	0.331443
AMP	1-palmitoyl-2-stearoyl-GPC (16:0/18:0)	0.300553	0.0272265	0.254753
AMP	1-palmitoyl-2-stearoyl-GPE (16:0/18:0)*	0.259397	0.0582079	0.363865
AMP	1-palmitoyl-GPC (16:0)	0.00278254	0.984068	0.996242
AMP	1-palmitoyl-GPE (16:0)	0.0694111	0.617968	0.882875
AMP	1-palmitoyl-GPG (16:0)*	0.0301506	0.828656	0.955773
AMP	1-palmitoyl-GPI* (16:0)	0.149304	0.281239	0.685477
AMP	1-palmitoylglycerol (16:0)	0.0337336	0.808657	0.949787
AMP	1-ribosyl-imidazoleacetate*	0.25001	0.068262	0.390741
AMP	1-stearoyl-2-arachidonoyl-GPC (18:0/20:4)	0.174157	0.207853	0.615089
AMP	1-stearoyl-2-arachidonoyl-GPE (18:0/20:4)	0.379455	0.00465707	0.0968522
AMP	1-stearoyl-2-arachidonoyl-GPI (18:0/20:4)	0.0930436	0.503378	0.830801
AMP	1-stearoyl-2-arachidonoyl-GPS (18:0/20:4)	0.732017	3.18977e-10	1.66028e-07
AMP	1-stearoyl-2-docosahexaenoyl-GPC (18:0/22:6)	0.0773394	0.578305	0.866238
AMP	1-stearoyl-2-docosahexaenoyl-GPE (18:0/22:6)*	0.199466	0.148163	0.540642
AMP	1-stearoyl-2-linoleoyl-GPC (18:0/18:2)*	0.0168858	0.90354	0.976584
AMP	1-stearoyl-2-linoleoyl-GPE (18:0/18:2)*	0.182695	0.186077	0.589848
AMP	1-stearoyl-2-linoleoyl-GPI (18:0/18:2)	-0.0806937	0.561882	0.859037
AMP	1-stearoyl-2-oleoyl-GPC (18:0/18:1)	0.253897	0.0639416	0.379681
AMP	1-stearoyl-2-oleoyl-GPE (18:0/18:1)	0.286297	0.0358372	0.290172
AMP	1-stearoyl-2-oleoyl-GPI (18:0/18:1)*	0.109663	0.429889	0.791318
AMP	1-stearoyl-2-oleoyl-GPS (18:0/18:1)	0.737374	2.03079e-10	1.09493e-07
AMP	1-stearoyl-GPC (18:0)	0.130932	0.345319	0.735304
AMP	1-stearoyl-GPE (18:0)	0.332495	0.0140302	0.180973
AMP	1-stearoyl-GPG (18:0)	-0.0360594	0.795739	0.946274
AMP	1-stearoyl-GPI (18:0)	-0.0277873	0.841907	0.959631
AMP	10-heptadecenoate (17:1n7)	-0.131542	0.343057	0.733665
AMP	10-nonadecenoate (19:1n9)	-0.0626263	0.652796	0.897024
AMP	10-undecenoate (11:1n1)	-0.166609	0.228545	0.636595
AMP	11-ketoetiocholanolone glucuronide	0.0398362	0.774879	0.939823
AMP	11beta-hydroxyandrosterone glucuronide	-0.0606442	0.663116	0.901299
AMP	11beta-hydroxyetiocholanolone glucuronide*	0.104456	0.452239	0.804167
AMP	12,13-DiHOME	-0.131628	0.342738	0.733499
AMP	12-HETE	0.343916	0.0108867	0.157673
AMP	13-HODE + 9-HODE	0.0787116	0.57156	0.863456
AMP	16a-hydroxy DHEA 3-sulfate	0.0227559	0.870259	0.967559
AMP	17alpha-hydroxypregnanolone glucuronide	0.160961	0.244934	0.652868
AMP	17alpha-hydroxypregnenolone 3-sulfate	-0.121342	0.382092	0.760822
AMP	2'-deoxyuridine	-0.477339	0.000262549	0.0144346
AMP	2'-O-methyluridine	-0.0897656	0.518597	0.838612
AMP	2,3-dihydroxy-2-methylbutyrate	0.220702	0.108777	0.477859
AMP	2,3-dihydroxy-5-methylthio-4-pentenoate (DMTPA)*	0.234077	0.0884532	0.437486
AMP	2,3-dihydroxyisovalerate	0.247669	0.0709735	0.397469
AMP	2,4-di-tert-butylphenol	0.00590814	0.96618	0.992049
AMP	2,6-dihydroxybenzoic acid	0.207471	0.132233	0.516268
AMP	2-acetamidophenol sulfate	0.167131	0.227072	0.635223
AMP	2-aminoadipate	-0.107223	0.440281	0.797165
AMP	2-aminobutyrate	-0.206022	0.135016	0.52074
AMP	2-aminoheptanoate	0.00293501	0.983195	0.99605
AMP	2-aminooctanoate	-0.198552	0.15007	0.543373
AMP	2-aminophenol sulfate	0.105165	0.449158	0.802327
AMP	2-arachidonoylglycerol (20:4)	0.294341	0.0307373	0.270096
AMP	2-hydroxy-3-methylvalerate	-0.169201	0.221284	0.629149
AMP	2-hydroxy-4-(methylthio)butanoic acid	0.143739	0.299761	0.700583
AMP	2-hydroxyarachidate*	0.0957118	0.491162	0.824457
AMP	2-hydroxybehenate	0.136497	0.325022	0.720344
AMP	2-hydroxybutyrate/2-hydroxyisobutyrate	-0.161426	0.243557	0.651566
AMP	2-hydroxydecanoate	0.0450924	0.746111	0.930657
AMP	2-hydroxyglutarate	0.102878	0.459135	0.807809
AMP	2-hydroxyhippurate (salicylurate)	0.318696	0.0188371	0.211576
AMP	2-hydroxylaurate	0.0200877	0.885363	0.97157
AMP	2-hydroxynervonate*	-0.0178769	0.897908	0.975181
AMP	2-hydroxyoctanoate	-0.08077	0.561512	0.858868
AMP	2-hydroxypalmitate	0.00369735	0.978831	0.995022
AMP	2-hydroxyphenylacetate	0.350562	0.00935331	0.144702
AMP	2-hydroxyphytanate*	0.111797	0.42091	0.785684
AMP	2-hydroxysebacate	0.092879	0.504137	0.831217
AMP	2-hydroxystearate	0.0989899	0.476369	0.816836
AMP	2-isopropylmalate	0.0274845	0.843608	0.960148
AMP	2-keto-3-deoxy-gluconate	0.101506	0.465178	0.81098
AMP	2-ketocaprylate	-0.130246	0.347875	0.73702
AMP	2-linoleoylglycerol (18:2)	0.441442	0.000833446	0.0322502
AMP	2-methoxyhydroquinone sulfate (1)	0.0981561	0.480109	0.818719
AMP	2-methoxyhydroquinone sulfate (2)	0.125049	0.36761	0.75094
AMP	2-methoxyresorcinol sulfate	0.17306	0.210775	0.618562
AMP	2-methylbutyrylcarnitine (C5)	0.016276	0.907009	0.977545
AMP	2-methylserine	0.0443004	0.750425	0.932147
AMP	2-naphthol sulfate	-0.0142176	0.918726	0.980615
AMP	2-O-methylascorbic acid	0.15182	0.273119	0.678707
AMP	2-oleoylglycerol (18:1)	-0.0118623	0.932156	0.984062
AMP	2-oxoarginine*	0.295064	0.0303104	0.268414
AMP	2-palmitoleoyl-GPC* (16:1)*	0.0961692	0.489084	0.823412
AMP	2-palmitoyl-GPC* (16:0)*	-0.207395	0.132379	0.516467
AMP	2-piperidinone	-0.127425	0.358503	0.744636
AMP	2-stearoyl-GPE (18:0)*	0.369926	0.00590178	0.111246
AMP	21-hydroxypregnenolone disulfate	-0.193444	0.161055	0.558907
AMP	21-hydroxypregnenolone monosulfate (1)	-0.191527	0.165326	0.564239
AMP	2R,3R-dihydroxybutyrate	0.249781	0.0685232	0.391318
AMP	3,4-dihydroxybutyrate	0.177968	0.19792	0.604119
AMP	3,5-dichloro-2,6-dihydroxybenzoic acid	0.00789022	0.954844	0.989306
AMP	3,7-dimethylurate	0.0695561	0.617232	0.882618
AMP	3-(3-amino-3-carboxypropyl)uridine*	0.180941	0.190409	0.595034
AMP	3-(3-hydroxyphenyl)propionate	-0.0211776	0.879188	0.969943
AMP	3-(3-hydroxyphenyl)propionate sulfate	0.0176883	0.898979	0.97542
AMP	3-(4-hydroxyphenyl)lactate (HPLA)	0.141224	0.308388	0.707562
AMP	3-acetylphenol sulfate	0.183406	0.184341	0.587965
AMP	3-amino-2-piperidone	0.0571374	0.681525	0.908353
AMP	3-aminoisobutyrate	0.0640747	0.645296	0.894118
AMP	3-bromo-5-chloro-2,6-dihydroxybenzoic acid*	-0.0765771	0.582068	0.867902
AMP	3-carboxy-4-methyl-5-pentyl-2-furanpropionate (3-CMPFP)	0.118506	0.393397	0.768215
AMP	3-carboxy-4-methyl-5-propyl-2-furanpropanoate (CMPF)	-0.0273299	0.844477	0.96036
AMP	3-decenoylcarnitine	-0.0918789	0.508759	0.833658
AMP	3-ethylcatechol sulfate (1)	-0.0118469	0.932244	0.984095
AMP	3-formylindole	-0.102344	0.46148	0.809047
AMP	3-hydroxy-2-ethylpropionate	0.029312	0.833353	0.957051
AMP	3-hydroxy-2-methylpyridine sulfate	-0.0534459	0.701104	0.915363
AMP	3-hydroxy-3-methylglutarate	0.277301	0.0423503	0.313861
AMP	3-hydroxyadipate	-0.124118	0.371214	0.753463
AMP	3-hydroxybutyrate (BHBA)	-0.0891557	0.521453	0.839931
AMP	3-hydroxybutyroylglycine	-0.0152861	0.912641	0.978998
AMP	3-hydroxydecanoate	-0.226072	0.100224	0.461584
AMP	3-hydroxydecanoylcarnitine	-0.134058	0.333825	0.727102
AMP	3-hydroxydodecanedioate*	-0.131988	0.34141	0.732613
AMP	3-hydroxyhexanoate	-0.0426529	0.759422	0.934945
AMP	3-hydroxyhexanoylcarnitine (1)	-0.231603	0.0919683	0.445035
AMP	3-hydroxyhippurate	-0.044635	0.748601	0.931516
AMP	3-hydroxyhippurate sulfate	0.052177	0.70788	0.917747
AMP	3-hydroxyisobutyrate	-0.128416	0.354747	0.742036
AMP	3-hydroxylaurate	-0.141986	0.305757	0.705526
AMP	3-hydroxyoctanoate	-0.21052	0.126516	0.507656
AMP	3-hydroxyoctanoylcarnitine (1)	-0.0961692	0.489084	0.823412
AMP	3-hydroxyoctanoylcarnitine (2)	-0.119192	0.390644	0.766472
AMP	3-hydroxyoleoylcarnitine	-0.135876	0.327248	0.722058
AMP	3-hydroxypyridine sulfate	0.0312178	0.822687	0.954113
AMP	3-hydroxystachydrine*	0.16797	0.224715	0.632805
AMP	3-indoleglyoxylic acid	0.015971	0.908743	0.977994
AMP	3-indoxyl sulfate	0.146103	0.291802	0.694171
AMP	3-methoxycatechol sulfate (1)	0.155479	0.261589	0.668668
AMP	3-methoxycatechol sulfate (2)	0.127751	0.357264	0.743809
AMP	3-methoxytyramine sulfate	0.0810252	0.560271	0.858332
AMP	3-methoxytyrosine	0.066438	0.633133	0.889047
AMP	3-methyl catechol sulfate (1)	0.0856489	0.53803	0.848108
AMP	3-methyl-2-oxobutyrate	-0.0979226	0.481159	0.819335
AMP	3-methyl-2-oxovalerate	-0.121555	0.381249	0.760224
AMP	3-methyladipate	-0.0841379	0.545251	0.851272
AMP	3-methylcytidine	0.0186015	0.893794	0.97404
AMP	3-methylglutaconate	0.100133	0.471264	0.814338
AMP	3-methylglutarylcarnitine (2)	0.191157	0.16616	0.565295
AMP	3-methylhistidine	-0.146484	0.290531	0.693031
AMP	3-methylxanthine	0.18239	0.186825	0.590833
AMP	3-phenylpropionate (hydrocinnamate)	0.132304	0.340243	0.731728
AMP	3-phosphoglycerate	0.449666	0.000646743	0.0271728
AMP	3-sulfo-L-alanine	0.00375623	0.978494	0.994957
AMP	3-ureidopropionate	-0.31275	0.0213041	0.225695
AMP	3b-hydroxy-5-cholenoic acid	-0.29729	0.0290265	0.26275
AMP	3beta,7alpha-dihydroxy-5-cholestenoate	-0.202363	0.142241	0.531799
AMP	3beta-hydroxy-5-cholestenoate	-0.381056	0.00447234	0.0944657
AMP	4-acetamidobutanoate	0.157766	0.25455	0.66209
AMP	4-acetylcatechol sulfate (1)	0.151163	0.275225	0.680588
AMP	4-acetylphenyl sulfate	0.0495522	0.721967	0.922847
AMP	4-allylcatechol sulfate	0.432133	0.00110222	0.0387788
AMP	4-allylphenol sulfate	0.0903755	0.515748	0.837107
AMP	4-chlorobenzoic acid	0.169583	0.22023	0.628082
AMP	4-cholesten-3-one	0.00369735	0.978831	0.995022
AMP	4-ethylcatechol sulfate	0.0336573	0.809082	0.949871
AMP	4-ethylphenyl sulfate	0.208919	0.129494	0.51244
AMP	4-guanidinobutanoate	0.147943	0.285697	0.688995
AMP	4-hydroxy-2-oxoglutaric acid	0.0467696	0.737001	0.927719
AMP	4-hydroxychlorothalonil	-0.0506575	0.716023	0.92059
AMP	4-hydroxycoumarin	0.0829385	0.551015	0.854247
AMP	4-hydroxyglutamate	0.284391	0.037143	0.295133
AMP	4-hydroxyhippurate	0.0964742	0.487701	0.822654
AMP	4-hydroxyphenylacetate	0.0355257	0.798699	0.947128
AMP	4-hydroxyphenylacetylglutamine	0.241032	0.0791291	0.416868
AMP	4-hydroxyphenylpyruvate	0.128569	0.354171	0.741617
AMP	4-imidazoleacetate	0.113992	0.411792	0.78022
AMP	4-methoxyphenol sulfate	-0.0140522	0.919669	0.980899
AMP	4-methyl-2-oxopentanoate	-0.10608	0.4452	0.800087
AMP	4-methylcatechol sulfate	0.361921	0.00716309	0.124288
AMP	4-methylguaiacol sulfate	0.297516	0.0288983	0.262154
AMP	4-methylhexanoylglutamine	-0.105924	0.445874	0.80046
AMP	4-methylnonanoylcarnitine	-0.0357338	0.797545	0.946775
AMP	4-oxo-retinoic acid	0.219973	0.109979	0.479847
AMP	4-vinylcatechol sulfate	0.0301506	0.828656	0.955773
AMP	4-vinylphenol sulfate	0.100896	0.467878	0.812416
AMP	5,6-dihydrothymine	-0.156699	0.257819	0.665188
AMP	5,6-dihydrouracil	-0.185287	0.179803	0.58247
AMP	5,6-dihydrouridine	0.124376	0.370214	0.75274
AMP	5-(galactosylhydroxy)-L-lysine	-0.136104	0.32643	0.721428
AMP	5-acetylamino-6-amino-3-methyluracil	0.272575	0.046144	0.326834
AMP	5-acetylamino-6-formylamino-3-methyluracil	0.28151	0.0391916	0.302954
AMP	5-dodecenoate (12:1n7)	-0.00552697	0.96836	0.992583
AMP	5-dodecenoylcarnitine (C12:1)	-0.00415476	0.976213	0.994368
AMP	5-hydroxyhexanoate	0.136032	0.326687	0.721646
AMP	5-hydroxyindole sulfate	0.0914013	0.510974	0.834917
AMP	5-hydroxylysine	0.152582	0.270689	0.676496
AMP	5-methylthioadenosine (MTA)	0.0401372	0.773223	0.939345
AMP	5-methyluridine (ribothymidine)	0.0278635	0.841479	0.959485
AMP	5-oxoproline	-0.192986	0.162067	0.560324
AMP	5alpha-androstan-3alpha,17alpha-diol monosulfate	-0.304604	0.0251225	0.244916
AMP	5alpha-androstan-3alpha,17beta-diol 17-glucuronide	-0.0590672	0.67137	0.904536
AMP	5alpha-androstan-3alpha,17beta-diol disulfate	-0.269035	0.0491634	0.336454
AMP	5alpha-androstan-3alpha,17beta-diol monosulfate (1)	-0.0953307	0.492898	0.825239
AMP	5alpha-androstan-3alpha,17beta-diol monosulfate (2)	-0.298711	0.0282305	0.259457
AMP	5alpha-androstan-3beta,17alpha-diol disulfate	-0.167909	0.224886	0.632987
AMP	5alpha-androstan-3beta,17beta-diol disulfate	-0.190699	0.167195	0.566712
AMP	5alpha-androstan-3beta,17beta-diol monosulfate (2)	-0.0961766	0.489051	0.823412
AMP	5alpha-pregnan-3beta,20alpha-diol disulfate	-3.8117e-05	0.999782	0.999808
AMP	5alpha-pregnan-3beta,20alpha-diol monosulfate (2)	-0.0585859	0.673898	0.905541
AMP	5alpha-pregnan-3beta,20beta-diol monosulfate (1)	0.0695636	0.617194	0.882589
AMP	5alpha-pregnan-diol disulfate	0.0332791	0.811187	0.950438
AMP	6-bromotryptophan	-0.214256	0.11977	0.496481
AMP	6-hydroxyindole sulfate	0.140537	0.310768	0.709487
AMP	6-oxopiperidine-2-carboxylate	-0.0492853	0.723405	0.923293
AMP	7-HOCA	-0.179874	0.193082	0.598315
AMP	7-dehydrocholesterol	0.286969	0.0353859	0.288498
AMP	7-ketodeoxycholate	0.0256788	0.853767	0.963151
AMP	7-methylguanine	0.121098	0.383057	0.761313
AMP	7-methylurate	0.171703	0.214431	0.622352
AMP	7-methylxanthine	0.0224749	0.871848	0.968022
AMP	8-methoxykynurenate	0.0473831	0.733678	0.926601
AMP	9,10-DiHOME	-0.118048	0.395239	0.769385
AMP	9-hydroxystearate	-0.103396	0.456864	0.80667
AMP	acetoacetate	0.00860343	0.950767	0.988469
AMP	acetylcarnitine (C2)	-0.0137602	0.921333	0.981311
AMP	acisoga	0.0444826	0.749432	0.93174
AMP	aconitate [cis or trans]	0.109434	0.430857	0.791895
AMP	adenine	-0.0271774	0.845334	0.96062
AMP	adenosine 3',5'-cyclic monophosphate (cAMP)	-0.0356449	0.798037	0.946876
adipoylcarnitine (C6-DC)	Liver fat (%)	0.00484142	0.972283	0.993512
adipoylcarnitine (C6-DC)	Sodium (mmol/L)	0.0282737	0.839176	0.9589
adipoylcarnitine (C6-DC)	Potassium (mmol/L)	-0.424775	0.00136714	0.0447679
adipoylcarnitine (C6-DC)	Creatinine (mg/dL)	0.00716955	0.958964	0.990343
adipoylcarnitine (C6-DC)	Urea (BUN) (mg/dL)	0.0399897	0.774034	0.93959
adipoylcarnitine (C6-DC)	Uric acid (mg/dL)	0.226541	0.0995023	0.460203
adipoylcarnitine (C6-DC)	ALT (IU/L)	-0.0449318	0.746985	0.930941
adipoylcarnitine (C6-DC)	AST (IU/L)	-0.0611203	0.660631	0.900254
adipoylcarnitine (C6-DC)	GGT (U/L)	0.0623153	0.654411	0.897673
adipoylcarnitine (C6-DC)	Alkaline phosphatase (IU/L)	0.0365426	0.793062	0.945421
adipoylcarnitine (C6-DC)	Total Bilirubin (mg/dL)	0.178223	0.197269	0.603477
adipoylcarnitine (C6-DC)	Albumin (g/dL)	-0.056416	0.685335	0.909822
adipoylcarnitine (C6-DC)	Creatine Kinase (U/L)	-0.0746206	0.591775	0.872326
adipoylcarnitine (C6-DC)	Total cholesterol (mg/dL)	-0.0678994	0.62566	0.885924
adipoylcarnitine (C6-DC)	High Density Lipoprotein (mg/dL)	-0.270483	0.0479092	0.332613
adipoylcarnitine (C6-DC)	Low Density Lipoprotein (mg/dL)	-0.0486921	0.726603	0.924289
adipoylcarnitine (C6-DC)	Triglycerides (mg/dL)	0.186418	0.177113	0.579278
adipoylcarnitine (C6-DC)	Glucose (mg/dL)	0.210322	0.126883	0.508355
adipoylcarnitine (C6-DC)	Insulin (mg/dL)	0.0100269	0.942634	0.986565
adipoylcarnitine (C6-DC)	Weight (kg)	0.128055	0.356115	0.743031
adipoylcarnitine (C6-DC)	Body mass index (kg/m2)	0.0961187	0.489313	0.823599
adipoylcarnitine (C6-DC)	Heart rate (bpm)	0.170732	0.217072	0.624825
adipoylcarnitine (C6-DC)	Systolic blood pressure (mmHg)	0.245785	0.0732177	0.403131
adipoylcarnitine (C6-DC)	Diastolic blood pressure (mmHg)	0.165221	0.232503	0.640432
adipoylcarnitine (C6-DC)	Waist circumference (cm)	-0.036649	0.792473	0.945238
adipoylcarnitine (C6-DC)	Hip circumference (cm)	0.093376	0.501848	0.830051
adipoylcarnitine (C6-DC)	Trunk fat mass (kg/m2)	0.113448	0.414041	0.781511
adipoylcarnitine (C6-DC)	Trunk fat free mass (kg/m2)	0.015631	0.910679	0.978538
adipoylcarnitine (C6-DC)	Trunk total body water (%)	0.0202436	0.884479	0.971293
adipoylcarnitine (C6-DC)	Left arm fat mass (kg/m2)	0.114238	0.410776	0.779466
adipoylcarnitine (C6-DC)	Left arm fat free mass (kg/m2)	-0.000725413	0.995846	0.99897
adipoylcarnitine (C6-DC)	Left arm total body water (%)	0.0202436	0.884479	0.971293
adipoylcarnitine (C6-DC)	Right arm fat mass (kg/m2)	0.100951	0.467632	0.812375
adipoylcarnitine (C6-DC)	Right arm fat free mass (kg/m2)	-0.0100875	0.942287	0.986493
adipoylcarnitine (C6-DC)	Right arm total body water (%)	0.0202436	0.884479	0.971293
adipoylcarnitine (C6-DC)	Left leg fat mass (kg/m2)	0.112198	0.419236	0.784602
adipoylcarnitine (C6-DC)	Left leg fat free mass (kg/m2)	-0.0560441	0.687302	0.910498
adipoylcarnitine (C6-DC)	Left leg total body water (%)	0.0202436	0.884479	0.971293
adipoylcarnitine (C6-DC)	Right leg fat mass (kg/m2)	0.122454	0.37771	0.757758
adipoylcarnitine (C6-DC)	Right leg fat free mass (kg/m2)	-0.0434086	0.755291	0.933726
adipoylcarnitine (C6-DC)	Right leg total body water (%)	0.0202436	0.884479	0.971293
adipoylcarnitine (C6-DC)	(14 or 15)-methylpalmitate (a17:0 or i17:0)	0.0260359	0.851756	0.962555
adipoylcarnitine (C6-DC)	(16 or 17)-methylstearate (a19:0 or i19:0)	-0.115694	0.404798	0.77572
adipoylcarnitine (C6-DC)	(2 or 3)-decenoate (10:1n7 or n8)	0.253154	0.0647499	0.38185
adipoylcarnitine (C6-DC)	(N(1) + N(8))-acetylspermidine	0.175923	0.203206	0.610018
adipoylcarnitine (C6-DC)	(S)-3-hydroxybutyrylcarnitine	0.50101	0.000114009	0.00786581
adipoylcarnitine (C6-DC)	1,2,3-benzenetriol sulfate (2)	-0.0272086	0.845159	0.96062
adipoylcarnitine (C6-DC)	1,2-dilinoleoyl-GPC (18:2/18:2)	0.00682347	0.960944	0.990806
adipoylcarnitine (C6-DC)	1,2-dilinoleoyl-GPE (18:2/18:2)*	-0.0612993	0.659698	0.899924
adipoylcarnitine (C6-DC)	1,2-dipalmitoyl-GPC (16:0/16:0)	0.0617924	0.65713	0.8988
adipoylcarnitine (C6-DC)	1,3,7-trimethylurate	0.279053	0.0410111	0.309448
adipoylcarnitine (C6-DC)	1,3-dimethylurate	0.126103	0.363553	0.748237
adipoylcarnitine (C6-DC)	1,5-anhydroglucitol (1,5-AG)	-0.0236725	0.865081	0.966162
adipoylcarnitine (C6-DC)	1,7-dimethylurate	0.278542	0.0413978	0.310756
adipoylcarnitine (C6-DC)	1-(1-enyl-oleoyl)-GPE (P-18:1)*	0.168452	0.223367	0.631386
adipoylcarnitine (C6-DC)	1-(1-enyl-palmitoyl)-2-arachidonoyl-GPC (P-16:0/20:4)*	0.120497	0.385439	0.762951
adipoylcarnitine (C6-DC)	1-(1-enyl-palmitoyl)-2-arachidonoyl-GPE (P-16:0/20:4)*	0.135135	0.329918	0.724008
adipoylcarnitine (C6-DC)	1-(1-enyl-palmitoyl)-2-linoleoyl-GPC (P-16:0/18:2)*	-0.00941562	0.946126	0.987298
adipoylcarnitine (C6-DC)	1-(1-enyl-palmitoyl)-2-linoleoyl-GPE (P-16:0/18:2)*	-0.00537491	0.96923	0.992791
adipoylcarnitine (C6-DC)	1-(1-enyl-palmitoyl)-2-oleoyl-GPC (P-16:0/18:1)*	0.0994549	0.474289	0.815757
adipoylcarnitine (C6-DC)	1-(1-enyl-palmitoyl)-2-oleoyl-GPE (P-16:0/18:1)*	0.0859604	0.536547	0.847296
adipoylcarnitine (C6-DC)	1-(1-enyl-palmitoyl)-2-palmitoleoyl-GPC (P-16:0/16:1)*	-0.0488316	0.72585	0.924037
adipoylcarnitine (C6-DC)	1-(1-enyl-palmitoyl)-2-palmitoyl-GPC (P-16:0/16:0)*	0.115465	0.405734	0.776216
adipoylcarnitine (C6-DC)	1-(1-enyl-palmitoyl)-GPC (P-16:0)*	0.0697213	0.616394	0.882262
adipoylcarnitine (C6-DC)	1-(1-enyl-palmitoyl)-GPE (P-16:0)*	0.203065	0.140834	0.529826
adipoylcarnitine (C6-DC)	1-(1-enyl-stearoyl)-2-arachidonoyl-GPE (P-18:0/20:4)*	0.118134	0.394895	0.769199
adipoylcarnitine (C6-DC)	1-(1-enyl-stearoyl)-2-linoleoyl-GPE (P-18:0/18:2)*	-0.0428849	0.758154	0.934542
adipoylcarnitine (C6-DC)	1-(1-enyl-stearoyl)-2-oleoyl-GPE (P-18:0/18:1)	0.034651	0.803555	0.948222
adipoylcarnitine (C6-DC)	1-(1-enyl-stearoyl)-GPE (P-18:0)*	0.116838	0.400138	0.772448
adipoylcarnitine (C6-DC)	1-arachidonoyl-GPC* (20:4)*	0.305455	0.0246987	0.242862
adipoylcarnitine (C6-DC)	1-arachidonoyl-GPE (20:4n6)*	0.209088	0.129178	0.51202
adipoylcarnitine (C6-DC)	1-arachidonoyl-GPI* (20:4)*	0.237373	0.0839329	0.428409
adipoylcarnitine (C6-DC)	1-arachidonylglycerol (20:4)	0.199867	0.147334	0.539374
adipoylcarnitine (C6-DC)	1-carboxyethylisoleucine	-0.0451131	0.745999	0.930657
adipoylcarnitine (C6-DC)	1-carboxyethylleucine	0.0205466	0.882762	0.970898
adipoylcarnitine (C6-DC)	1-carboxyethylphenylalanine	-0.145199	0.294829	0.696641
adipoylcarnitine (C6-DC)	1-carboxyethyltyrosine	-0.153512	0.267747	0.673943
adipoylcarnitine (C6-DC)	1-carboxyethylvaline	0.00537491	0.96923	0.992791
adipoylcarnitine (C6-DC)	1-dihomo-linolenylglycerol (20:3)	0.0496703	0.721331	0.922506
adipoylcarnitine (C6-DC)	1-docosahexaenoylglycerol (22:6)	-0.0246193	0.859738	0.96479
adipoylcarnitine (C6-DC)	1-lignoceroyl-GPC (24:0)	-0.211913	0.123969	0.503587
adipoylcarnitine (C6-DC)	1-linolenoyl-GPC (18:3)*	-0.202302	0.142364	0.532042
adipoylcarnitine (C6-DC)	1-linoleoyl-2-arachidonoyl-GPC (18:2/20:4n6)*	0.047993	0.730379	0.925516
adipoylcarnitine (C6-DC)	1-linoleoyl-2-arachidonoyl-GPE (18:2/20:4)*	-0.0182608	0.895728	0.974582
adipoylcarnitine (C6-DC)	1-linoleoyl-2-linolenoyl-GPC (18:2/18:3)*	-0.118362	0.393974	0.768675
adipoylcarnitine (C6-DC)	1-linoleoyl-GPC (18:2)	0.0694164	0.617941	0.882875
adipoylcarnitine (C6-DC)	1-linoleoyl-GPE (18:2)*	-0.132619	0.339084	0.730983
adipoylcarnitine (C6-DC)	1-linoleoyl-GPG (18:2)*	0.0450959	0.746092	0.930657
adipoylcarnitine (C6-DC)	1-linoleoyl-GPI* (18:2)*	0.00964434	0.944819	0.986962
adipoylcarnitine (C6-DC)	1-linoleoylglycerol (18:2)	0.225403	0.10126	0.463642
adipoylcarnitine (C6-DC)	1-methyl-4-imidazoleacetate	0.161285	0.243972	0.651917
adipoylcarnitine (C6-DC)	1-methyl-5-imidazoleacetate	0.115465	0.405734	0.776216
adipoylcarnitine (C6-DC)	1-methyl-5-imidazolelactate	0.0894675	0.519992	0.83926
adipoylcarnitine (C6-DC)	1-methylhistidine	0.121641	0.380912	0.759982
adipoylcarnitine (C6-DC)	1-methylnicotinamide	0.169519	0.220405	0.628381
adipoylcarnitine (C6-DC)	1-methylurate	-0.0112475	0.935664	0.985008
adipoylcarnitine (C6-DC)	1-methylxanthine	0.00834826	0.952225	0.988736
adipoylcarnitine (C6-DC)	1-myristoyl-2-arachidonoyl-GPC (14:0/20:4)*	-0.0764305	0.582793	0.868273
adipoylcarnitine (C6-DC)	1-myristoyl-2-palmitoyl-GPC (14:0/16:0)	-0.238669	0.082206	0.424162
adipoylcarnitine (C6-DC)	1-myristoylglycerol (14:0)	0.0259867	0.852033	0.962693
adipoylcarnitine (C6-DC)	1-oleoyl-2-arachidonoyl-GPE (18:1/20:4)*	0.276103	0.0432873	0.317304
adipoylcarnitine (C6-DC)	1-oleoyl-2-docosahexaenoyl-GPC (18:1/22:6)*	0.131933	0.341611	0.732733
adipoylcarnitine (C6-DC)	1-oleoyl-2-linoleoyl-GPE (18:1/18:2)*	0.0548546	0.693609	0.912649
adipoylcarnitine (C6-DC)	1-oleoyl-GPC (18:1)	0.0523387	0.707015	0.917438
adipoylcarnitine (C6-DC)	1-oleoyl-GPE (18:1)	-0.0642321	0.644483	0.893798
adipoylcarnitine (C6-DC)	1-oleoyl-GPG (18:1)*	0.0571607	0.681402	0.908353
adipoylcarnitine (C6-DC)	1-oleoyl-GPI (18:1)	-0.0401403	0.773206	0.939345
adipoylcarnitine (C6-DC)	1-oleoyl-GPS (18:1)	-0.122841	0.376193	0.756729
adipoylcarnitine (C6-DC)	1-oleoylglycerol (18:1)	0.188808	0.171525	0.57221
adipoylcarnitine (C6-DC)	1-palmitoleoyl-2-linolenoyl-GPC (16:1/18:3)*	-0.0473446	0.733887	0.926773
adipoylcarnitine (C6-DC)	1-palmitoleoyl-GPC* (16:1)*	-0.000571799	0.996726	0.999149
adipoylcarnitine (C6-DC)	1-palmitoleoylglycerol (16:1)*	0.0368765	0.791214	0.944905
adipoylcarnitine (C6-DC)	1-palmitoyl-2-arachidonoyl-GPC (16:0/20:4n6)	0.365837	0.00651942	0.117841
adipoylcarnitine (C6-DC)	1-palmitoyl-2-arachidonoyl-GPE (16:0/20:4)*	0.199939	0.147184	0.539126
adipoylcarnitine (C6-DC)	1-palmitoyl-2-arachidonoyl-GPI (16:0/20:4)*	-0.154729	0.263926	0.670675
adipoylcarnitine (C6-DC)	1-palmitoyl-2-dihomo-linolenoyl-GPC (16:0/20:3n3 or 6)*	-0.0505851	0.716412	0.920698
adipoylcarnitine (C6-DC)	1-palmitoyl-2-docosahexaenoyl-GPC (16:0/22:6)	0.230664	0.0933322	0.447864
adipoylcarnitine (C6-DC)	1-palmitoyl-2-docosahexaenoyl-GPE (16:0/22:6)*	0.115846	0.404175	0.775291
adipoylcarnitine (C6-DC)	1-palmitoyl-2-linoleoyl-GPC (16:0/18:2)	0.245607	0.0734326	0.403737
adipoylcarnitine (C6-DC)	1-palmitoyl-2-linoleoyl-GPE (16:0/18:2)	-0.0527199	0.704978	0.916687
adipoylcarnitine (C6-DC)	1-palmitoyl-2-linoleoyl-GPI (16:0/18:2)	-0.0574467	0.679893	0.907677
adipoylcarnitine (C6-DC)	1-palmitoyl-2-oleoyl-GPC (16:0/18:1)	0.0389204	0.779923	0.94133
adipoylcarnitine (C6-DC)	1-palmitoyl-2-oleoyl-GPE (16:0/18:1)	-0.00202036	0.988432	0.997311
adipoylcarnitine (C6-DC)	1-palmitoyl-2-oleoyl-GPI (16:0/18:1)*	-0.000724279	0.995853	0.99897
adipoylcarnitine (C6-DC)	1-palmitoyl-2-palmitoleoyl-GPC (16:0/16:1)*	-0.150002	0.278972	0.683609
adipoylcarnitine (C6-DC)	1-palmitoyl-2-stearoyl-GPC (16:0/18:0)	-0.0276369	0.842752	0.95993
adipoylcarnitine (C6-DC)	1-palmitoyl-2-stearoyl-GPE (16:0/18:0)*	0.0495298	0.722087	0.922847
adipoylcarnitine (C6-DC)	1-palmitoyl-GPC (16:0)	0.222658	0.105598	0.472119
adipoylcarnitine (C6-DC)	1-palmitoyl-GPE (16:0)	0.0640796	0.645271	0.894118
adipoylcarnitine (C6-DC)	1-palmitoyl-GPG (16:0)*	-0.128502	0.354422	0.741821
adipoylcarnitine (C6-DC)	1-palmitoyl-GPI* (16:0)	-0.247208	0.0715175	0.398867
adipoylcarnitine (C6-DC)	1-palmitoylglycerol (16:0)	0.131171	0.344433	0.734683
adipoylcarnitine (C6-DC)	1-ribosyl-imidazoleacetate*	-0.0359471	0.796362	0.946404
adipoylcarnitine (C6-DC)	1-stearoyl-2-arachidonoyl-GPC (18:0/20:4)	0.197576	0.152125	0.546422
adipoylcarnitine (C6-DC)	1-stearoyl-2-arachidonoyl-GPE (18:0/20:4)	0.257576	0.060058	0.368897
adipoylcarnitine (C6-DC)	1-stearoyl-2-arachidonoyl-GPI (18:0/20:4)	0.291884	0.0322264	0.276117
adipoylcarnitine (C6-DC)	1-stearoyl-2-arachidonoyl-GPS (18:0/20:4)	-0.0402958	0.772351	0.939048
adipoylcarnitine (C6-DC)	1-stearoyl-2-docosahexaenoyl-GPC (18:0/22:6)	0.0371669	0.789607	0.944475
adipoylcarnitine (C6-DC)	1-stearoyl-2-docosahexaenoyl-GPE (18:0/22:6)*	0.116304	0.402309	0.774
adipoylcarnitine (C6-DC)	1-stearoyl-2-linoleoyl-GPC (18:0/18:2)*	0.0848931	0.541636	0.849781
adipoylcarnitine (C6-DC)	1-stearoyl-2-linoleoyl-GPE (18:0/18:2)*	0.0431899	0.756487	0.934052
adipoylcarnitine (C6-DC)	1-stearoyl-2-linoleoyl-GPI (18:0/18:2)	0.124157	0.371065	0.753322
adipoylcarnitine (C6-DC)	1-stearoyl-2-oleoyl-GPC (18:0/18:1)	-0.175161	0.205202	0.612295
adipoylcarnitine (C6-DC)	1-stearoyl-2-oleoyl-GPE (18:0/18:1)	0.0237487	0.864651	0.966043
adipoylcarnitine (C6-DC)	1-stearoyl-2-oleoyl-GPI (18:0/18:1)*	0.0521099	0.708239	0.917932
adipoylcarnitine (C6-DC)	1-stearoyl-2-oleoyl-GPS (18:0/18:1)	0.074372	0.593014	0.8728
adipoylcarnitine (C6-DC)	1-stearoyl-GPC (18:0)	0.0360996	0.795517	0.946126
adipoylcarnitine (C6-DC)	1-stearoyl-GPE (18:0)	0.104334	0.452767	0.804419
adipoylcarnitine (C6-DC)	1-stearoyl-GPG (18:0)	-0.060993	0.661295	0.900556
adipoylcarnitine (C6-DC)	1-stearoyl-GPI (18:0)	0.0286281	0.837188	0.958174
adipoylcarnitine (C6-DC)	10-heptadecenoate (17:1n7)	0.140396	0.311261	0.709865
adipoylcarnitine (C6-DC)	10-nonadecenoate (19:1n9)	0.184234	0.182333	0.585542
adipoylcarnitine (C6-DC)	10-undecenoate (11:1n1)	0.0239774	0.863359	0.965696
adipoylcarnitine (C6-DC)	11-ketoetiocholanolone glucuronide	0.213155	0.121729	0.499751
adipoylcarnitine (C6-DC)	11beta-hydroxyandrosterone glucuronide	0.262913	0.0547641	0.353911
adipoylcarnitine (C6-DC)	11beta-hydroxyetiocholanolone glucuronide*	0.124585	0.369404	0.752314
adipoylcarnitine (C6-DC)	12,13-DiHOME	-0.0345774	0.803964	0.948313
adipoylcarnitine (C6-DC)	12-HETE	0.208777	0.129761	0.512842
adipoylcarnitine (C6-DC)	13-HODE + 9-HODE	0.309877	0.0225907	0.232315
adipoylcarnitine (C6-DC)	16a-hydroxy DHEA 3-sulfate	0.374681	0.00524839	0.103783
adipoylcarnitine (C6-DC)	17alpha-hydroxypregnanolone glucuronide	0.0993306	0.474845	0.81611
adipoylcarnitine (C6-DC)	17alpha-hydroxypregnenolone 3-sulfate	0.0841331	0.545274	0.851272
adipoylcarnitine (C6-DC)	2'-deoxyuridine	-0.119963	0.387562	0.764384
adipoylcarnitine (C6-DC)	2'-O-methyluridine	0.0158198	0.909604	0.978204
adipoylcarnitine (C6-DC)	2,3-dihydroxy-2-methylbutyrate	-0.194339	0.159088	0.556337
adipoylcarnitine (C6-DC)	2,3-dihydroxy-5-methylthio-4-pentenoate (DMTPA)*	0.163268	0.238148	0.646201
adipoylcarnitine (C6-DC)	2,3-dihydroxyisovalerate	0.0782172	0.573987	0.864512
adipoylcarnitine (C6-DC)	2,4-di-tert-butylphenol	0.121412	0.381815	0.7606
adipoylcarnitine (C6-DC)	2,6-dihydroxybenzoic acid	0.122784	0.376417	0.756869
adipoylcarnitine (C6-DC)	2-acetamidophenol sulfate	-0.079968	0.565417	0.860727
adipoylcarnitine (C6-DC)	2-aminoadipate	-0.0620974	0.655544	0.898104
adipoylcarnitine (C6-DC)	2-aminobutyrate	0.512522	7.42904e-05	0.00569939
adipoylcarnitine (C6-DC)	2-aminoheptanoate	0.0595052	0.669074	0.903667
adipoylcarnitine (C6-DC)	2-aminooctanoate	0.432242	0.00109866	0.0386989
adipoylcarnitine (C6-DC)	2-aminophenol sulfate	-0.263904	0.0538239	0.351041
adipoylcarnitine (C6-DC)	2-arachidonoylglycerol (20:4)	-0.0116568	0.933328	0.98447
adipoylcarnitine (C6-DC)	2-hydroxy-3-methylvalerate	-0.152289	0.271623	0.677344
adipoylcarnitine (C6-DC)	2-hydroxy-4-(methylthio)butanoic acid	-0.341135	0.0115899	0.163281
adipoylcarnitine (C6-DC)	2-hydroxyarachidate*	-0.0768116	0.580909	0.867412
adipoylcarnitine (C6-DC)	2-hydroxybehenate	-0.0095681	0.945254	0.987065
adipoylcarnitine (C6-DC)	2-hydroxybutyrate/2-hydroxyisobutyrate	0.305302	0.0247742	0.243163
adipoylcarnitine (C6-DC)	2-hydroxydecanoate	0.181032	0.190185	0.594786
adipoylcarnitine (C6-DC)	2-hydroxyglutarate	0.040674	0.770272	0.938431
adipoylcarnitine (C6-DC)	2-hydroxyhippurate (salicylurate)	0.0838257	0.546749	0.851971
adipoylcarnitine (C6-DC)	2-hydroxylaurate	0.111043	0.424069	0.787607
adipoylcarnitine (C6-DC)	2-hydroxynervonate*	0.194755	0.158181	0.554934
adipoylcarnitine (C6-DC)	2-hydroxyoctanoate	0.327412	0.0156618	0.192126
adipoylcarnitine (C6-DC)	2-hydroxypalmitate	-0.0376244	0.787077	0.943667
adipoylcarnitine (C6-DC)	2-hydroxyphenylacetate	-0.0301529	0.828643	0.955773
adipoylcarnitine (C6-DC)	2-hydroxyphytanate*	-0.114398	0.410117	0.779036
adipoylcarnitine (C6-DC)	2-hydroxysebacate	0.426021	0.00131862	0.0436839
adipoylcarnitine (C6-DC)	2-hydroxystearate	-0.211451	0.124809	0.504814
adipoylcarnitine (C6-DC)	2-isopropylmalate	0.0327475	0.81415	0.95136
adipoylcarnitine (C6-DC)	2-keto-3-deoxy-gluconate	0.0269508	0.846608	0.960939
adipoylcarnitine (C6-DC)	2-ketocaprylate	0.320398	0.0181775	0.20772
adipoylcarnitine (C6-DC)	2-linoleoylglycerol (18:2)	0.00133422	0.99236	0.998203
adipoylcarnitine (C6-DC)	2-methoxyhydroquinone sulfate (1)	-0.0873584	0.529918	0.844207
adipoylcarnitine (C6-DC)	2-methoxyhydroquinone sulfate (2)	0.0693139	0.618461	0.883171
adipoylcarnitine (C6-DC)	2-methoxyresorcinol sulfate	0.0454216	0.744321	0.930155
adipoylcarnitine (C6-DC)	2-methylbutyrylcarnitine (C5)	0.15267	0.27041	0.676265
adipoylcarnitine (C6-DC)	2-methylserine	0.173441	0.209758	0.617313
adipoylcarnitine (C6-DC)	2-naphthol sulfate	-0.0329737	0.812889	0.950965
adipoylcarnitine (C6-DC)	2-O-methylascorbic acid	0.157473	0.255445	0.662997
adipoylcarnitine (C6-DC)	2-oleoylglycerol (18:1)	0.25607	0.0616246	0.373206
adipoylcarnitine (C6-DC)	2-oxoarginine*	-0.223421	0.104379	0.469827
adipoylcarnitine (C6-DC)	2-palmitoleoyl-GPC* (16:1)*	-0.117143	0.398901	0.771766
adipoylcarnitine (C6-DC)	2-palmitoyl-GPC* (16:0)*	0.129493	0.350691	0.739154
adipoylcarnitine (C6-DC)	2-piperidinone	-0.0814623	0.558151	0.857438
adipoylcarnitine (C6-DC)	2-stearoyl-GPE (18:0)*	0.00689971	0.960508	0.990667
adipoylcarnitine (C6-DC)	21-hydroxypregnenolone disulfate	0.281821	0.0389662	0.302112
adipoylcarnitine (C6-DC)	21-hydroxypregnenolone monosulfate (1)	0.227532	0.0979918	0.457263
adipoylcarnitine (C6-DC)	2R,3R-dihydroxybutyrate	-0.0986162	0.478043	0.817685
adipoylcarnitine (C6-DC)	3,4-dihydroxybutyrate	0.259864	0.0577409	0.362655
adipoylcarnitine (C6-DC)	3,5-dichloro-2,6-dihydroxybenzoic acid	0.225174	0.101616	0.464336
adipoylcarnitine (C6-DC)	3,7-dimethylurate	-0.021785	0.87575	0.969071
adipoylcarnitine (C6-DC)	3-(3-amino-3-carboxypropyl)uridine*	0.19384	0.160183	0.557788
adipoylcarnitine (C6-DC)	3-(3-hydroxyphenyl)propionate	0.0336959	0.808867	0.949871
adipoylcarnitine (C6-DC)	3-(3-hydroxyphenyl)propionate sulfate	-0.00702953	0.959765	0.990548
adipoylcarnitine (C6-DC)	3-(4-hydroxyphenyl)lactate (HPLA)	-0.167003	0.227431	0.635569
adipoylcarnitine (C6-DC)	3-acetylphenol sulfate	0.0103216	0.94095	0.986126
adipoylcarnitine (C6-DC)	3-amino-2-piperidone	0.0319064	0.818842	0.952956
adipoylcarnitine (C6-DC)	3-aminoisobutyrate	0.166012	0.230241	0.638296
adipoylcarnitine (C6-DC)	3-bromo-5-chloro-2,6-dihydroxybenzoic acid*	0.251477	0.0666045	0.386683
adipoylcarnitine (C6-DC)	3-carboxy-4-methyl-5-pentyl-2-furanpropionate (3-CMPFP)	-0.252926	0.0650003	0.382423
adipoylcarnitine (C6-DC)	3-carboxy-4-methyl-5-propyl-2-furanpropanoate (CMPF)	0.0608013	0.662295	0.9009
adipoylcarnitine (C6-DC)	3-decenoylcarnitine	0.194355	0.159054	0.556245
adipoylcarnitine (C6-DC)	3-ethylcatechol sulfate (1)	0.0902439	0.516362	0.837472
adipoylcarnitine (C6-DC)	3-formylindole	-0.263523	0.054184	0.352142
adipoylcarnitine (C6-DC)	3-hydroxy-2-ethylpropionate	0.171502	0.214977	0.622935
adipoylcarnitine (C6-DC)	3-hydroxy-2-methylpyridine sulfate	-0.0848331	0.541923	0.849946
adipoylcarnitine (C6-DC)	3-hydroxy-3-methylglutarate	-0.182785	0.185856	0.58966
adipoylcarnitine (C6-DC)	3-hydroxyadipate	0.476033	0.000274445	0.0148716
adipoylcarnitine (C6-DC)	3-hydroxybutyrate (BHBA)	0.437121	0.000949823	0.0351747
adipoylcarnitine (C6-DC)	3-hydroxybutyroylglycine	0.338874	0.0121903	0.168017
adipoylcarnitine (C6-DC)	3-hydroxydecanoate	0.256433	0.0612444	0.372139
adipoylcarnitine (C6-DC)	3-hydroxydecanoylcarnitine	0.252087	0.0659253	0.384882
adipoylcarnitine (C6-DC)	3-hydroxydodecanedioate*	0.590079	2.65505e-06	0.000405768
adipoylcarnitine (C6-DC)	3-hydroxyhexanoate	0.320627	0.0180904	0.207293
adipoylcarnitine (C6-DC)	3-hydroxyhexanoylcarnitine (1)	0.43286	0.00107871	0.0382252
adipoylcarnitine (C6-DC)	3-hydroxyhippurate	-0.0347273	0.803132	0.948154
adipoylcarnitine (C6-DC)	3-hydroxyhippurate sulfate	0.0119441	0.931689	0.983944
adipoylcarnitine (C6-DC)	3-hydroxyisobutyrate	0.152213	0.271865	0.677569
adipoylcarnitine (C6-DC)	3-hydroxylaurate	0.209774	0.127898	0.509895
adipoylcarnitine (C6-DC)	3-hydroxyoctanoate	0.317806	0.0191904	0.213568
adipoylcarnitine (C6-DC)	3-hydroxyoctanoylcarnitine (1)	0.288987	0.034059	0.283452
adipoylcarnitine (C6-DC)	3-hydroxyoctanoylcarnitine (2)	0.225174	0.101616	0.464336
adipoylcarnitine (C6-DC)	3-hydroxyoleoylcarnitine	0.391891	0.00338283	0.079724
adipoylcarnitine (C6-DC)	3-hydroxypyridine sulfate	-0.0126939	0.927412	0.982891
adipoylcarnitine (C6-DC)	3-hydroxystachydrine*	0.0223087	0.872788	0.968224
adipoylcarnitine (C6-DC)	3-indoleglyoxylic acid	-0.439485	0.000884469	0.0335892
adipoylcarnitine (C6-DC)	3-indoxyl sulfate	-0.0417413	0.764415	0.936472
adipoylcarnitine (C6-DC)	3-methoxycatechol sulfate (1)	0.0869515	0.531843	0.845096
adipoylcarnitine (C6-DC)	3-methoxycatechol sulfate (2)	-0.184051	0.182775	0.586056
adipoylcarnitine (C6-DC)	3-methoxytyramine sulfate	0.205287	0.136445	0.523106
adipoylcarnitine (C6-DC)	3-methoxytyrosine	0.194831	0.158015	0.554704
adipoylcarnitine (C6-DC)	3-methyl catechol sulfate (1)	0.00385011	0.977957	0.994728
adipoylcarnitine (C6-DC)	3-methyl-2-oxobutyrate	0.00773834	0.955712	0.989501
adipoylcarnitine (C6-DC)	3-methyl-2-oxovalerate	-0.0175733	0.899633	0.975554
adipoylcarnitine (C6-DC)	3-methyladipate	0.206869	0.133384	0.51809
adipoylcarnitine (C6-DC)	3-methylcytidine	0.17261	0.211982	0.61982
adipoylcarnitine (C6-DC)	3-methylglutaconate	0.240956	0.0792269	0.417103
adipoylcarnitine (C6-DC)	3-methylglutarylcarnitine (2)	0.157778	0.254514	0.66209
adipoylcarnitine (C6-DC)	3-methylhistidine	0.0630122	0.650794	0.896366
adipoylcarnitine (C6-DC)	3-methylxanthine	0.103801	0.455095	0.805683
adipoylcarnitine (C6-DC)	3-phenylpropionate (hydrocinnamate)	-0.123394	0.374032	0.755217
adipoylcarnitine (C6-DC)	3-phosphoglycerate	-0.0692639	0.618715	0.883285
adipoylcarnitine (C6-DC)	3-sulfo-L-alanine	0.0586713	0.673449	0.905426
adipoylcarnitine (C6-DC)	3-ureidopropionate	0.0719323	0.60523	0.877819
adipoylcarnitine (C6-DC)	3b-hydroxy-5-cholenoic acid	0.0205873	0.882531	0.970898
adipoylcarnitine (C6-DC)	3beta,7alpha-dihydroxy-5-cholestenoate	0.193992	0.159848	0.557303
adipoylcarnitine (C6-DC)	3beta-hydroxy-5-cholestenoate	0.192315	0.16356	0.562365
adipoylcarnitine (C6-DC)	4-acetamidobutanoate	-0.0374719	0.78792	0.943899
adipoylcarnitine (C6-DC)	4-acetylcatechol sulfate (1)	-0.143778	0.299631	0.700565
adipoylcarnitine (C6-DC)	4-acetylphenyl sulfate	-0.0270514	0.846043	0.96083
adipoylcarnitine (C6-DC)	4-allylcatechol sulfate	0.0133801	0.923499	0.981886
adipoylcarnitine (C6-DC)	4-allylphenol sulfate	0.394579	0.00315186	0.0764367
adipoylcarnitine (C6-DC)	4-chlorobenzoic acid	-0.117981	0.39551	0.769513
adipoylcarnitine (C6-DC)	4-cholesten-3-one	0.00895818	0.948739	0.987923
adipoylcarnitine (C6-DC)	4-ethylcatechol sulfate	0.0482217	0.729143	0.925136
adipoylcarnitine (C6-DC)	4-ethylphenyl sulfate	0.113331	0.414527	0.781762
adipoylcarnitine (C6-DC)	4-guanidinobutanoate	-0.136365	0.325493	0.720706
adipoylcarnitine (C6-DC)	4-hydroxy-2-oxoglutaric acid	-0.250486	0.0677203	0.389506
adipoylcarnitine (C6-DC)	4-hydroxychlorothalonil	0.157778	0.254514	0.66209
adipoylcarnitine (C6-DC)	4-hydroxycoumarin	-0.0969351	0.485614	0.821586
adipoylcarnitine (C6-DC)	4-hydroxyglutamate	0.00667099	0.961816	0.991034
adipoylcarnitine (C6-DC)	4-hydroxyhippurate	0.156177	0.259427	0.666727
adipoylcarnitine (C6-DC)	4-hydroxyphenylacetate	-0.0142571	0.918501	0.980615
adipoylcarnitine (C6-DC)	4-hydroxyphenylacetylglutamine	0.0646944	0.642097	0.892879
adipoylcarnitine (C6-DC)	4-hydroxyphenylpyruvate	-0.192849	0.162372	0.560845
adipoylcarnitine (C6-DC)	4-imidazoleacetate	0.125515	0.365814	0.749817
adipoylcarnitine (C6-DC)	4-methoxyphenol sulfate	-0.0168166	0.903934	0.976717
adipoylcarnitine (C6-DC)	4-methyl-2-oxopentanoate	-0.0226051	0.871112	0.96775
adipoylcarnitine (C6-DC)	4-methylcatechol sulfate	0.0476118	0.73244	0.926146
adipoylcarnitine (C6-DC)	4-methylguaiacol sulfate	0.10138	0.465731	0.811361
adipoylcarnitine (C6-DC)	4-methylhexanoylglutamine	0.422964	0.00144052	0.04633
adipoylcarnitine (C6-DC)	4-methylnonanoylcarnitine	-0.174643	0.206567	0.613921
adipoylcarnitine (C6-DC)	4-oxo-retinoic acid	0.0357184	0.79763	0.946775
adipoylcarnitine (C6-DC)	4-vinylcatechol sulfate	0.0448672	0.747337	0.931084
adipoylcarnitine (C6-DC)	4-vinylphenol sulfate	-0.194221	0.159347	0.556733
adipoylcarnitine (C6-DC)	5,6-dihydrothymine	0.182099	0.187542	0.591816
adipoylcarnitine (C6-DC)	5,6-dihydrouracil	-0.083597	0.547847	0.852544
adipoylcarnitine (C6-DC)	5,6-dihydrouridine	0.0851218	0.540544	0.84931
adipoylcarnitine (C6-DC)	5-(galactosylhydroxy)-L-lysine	0.0491796	0.723974	0.923527
adipoylcarnitine (C6-DC)	5-acetylamino-6-amino-3-methyluracil	0.135745	0.32772	0.722458
adipoylcarnitine (C6-DC)	5-acetylamino-6-formylamino-3-methyluracil	0.0276041	0.842936	0.960052
adipoylcarnitine (C6-DC)	5-dodecenoate (12:1n7)	0.149011	0.282197	0.686378
adipoylcarnitine (C6-DC)	5-dodecenoylcarnitine (C12:1)	0.149087	0.281948	0.686146
adipoylcarnitine (C6-DC)	5-hydroxyhexanoate	-0.0112574	0.935608	0.985008
adipoylcarnitine (C6-DC)	5-hydroxyindole sulfate	-0.185372	0.1796	0.582235
adipoylcarnitine (C6-DC)	5-hydroxylysine	0.0424275	0.760656	0.935288
adipoylcarnitine (C6-DC)	5-methylthioadenosine (MTA)	0.182861	0.185669	0.589462
adipoylcarnitine (C6-DC)	5-methyluridine (ribothymidine)	0.101818	0.463797	0.81029
adipoylcarnitine (C6-DC)	5-oxoproline	0.00110548	0.99367	0.998463
adipoylcarnitine (C6-DC)	5alpha-androstan-3alpha,17alpha-diol monosulfate	0.0925001	0.505886	0.832141
adipoylcarnitine (C6-DC)	5alpha-androstan-3alpha,17beta-diol 17-glucuronide	-0.0430418	0.757296	0.934282
adipoylcarnitine (C6-DC)	5alpha-androstan-3alpha,17beta-diol disulfate	0.0246829	0.859379	0.964647
adipoylcarnitine (C6-DC)	5alpha-androstan-3alpha,17beta-diol monosulfate (1)	0.146876	0.289226	0.692042
adipoylcarnitine (C6-DC)	5alpha-androstan-3alpha,17beta-diol monosulfate (2)	-0.0415673	0.765369	0.936905
adipoylcarnitine (C6-DC)	5alpha-androstan-3beta,17alpha-diol disulfate	0.210274	0.126972	0.508463
adipoylcarnitine (C6-DC)	5alpha-androstan-3beta,17beta-diol disulfate	0.165479	0.231764	0.639725
adipoylcarnitine (C6-DC)	5alpha-androstan-3beta,17beta-diol monosulfate (2)	0.12714	0.35959	0.745512
adipoylcarnitine (C6-DC)	5alpha-pregnan-3beta,20alpha-diol disulfate	0.168376	0.22358	0.6316
adipoylcarnitine (C6-DC)	5alpha-pregnan-3beta,20alpha-diol monosulfate (2)	0.126977	0.360209	0.745913
adipoylcarnitine (C6-DC)	5alpha-pregnan-3beta,20beta-diol monosulfate (1)	0.210155	0.127191	0.508883
adipoylcarnitine (C6-DC)	5alpha-pregnan-diol disulfate	0.180458	0.191617	0.596651
adipoylcarnitine (C6-DC)	6-bromotryptophan	0.270918	0.0475375	0.331443
adipoylcarnitine (C6-DC)	6-hydroxyindole sulfate	-0.0643846	0.643696	0.893464
adipoylcarnitine (C6-DC)	6-oxopiperidine-2-carboxylate	0.126596	0.361664	0.746871
adipoylcarnitine (C6-DC)	7-HOCA	0.0184882	0.894437	0.974156
adipoylcarnitine (C6-DC)	7-dehydrocholesterol	0.157832	0.254351	0.661949
adipoylcarnitine (C6-DC)	7-ketodeoxycholate	-0.189501	0.16993	0.570413
adipoylcarnitine (C6-DC)	7-methylguanine	0.112034	0.419919	0.785076
adipoylcarnitine (C6-DC)	7-methylurate	0.0782687	0.573734	0.864348
adipoylcarnitine (C6-DC)	7-methylxanthine	0.0189659	0.891726	0.973487
adipoylcarnitine (C6-DC)	8-methoxykynurenate	0.067973	0.625284	0.885778
adipoylcarnitine (C6-DC)	9,10-DiHOME	-0.0386917	0.781184	0.941817
adipoylcarnitine (C6-DC)	9-hydroxystearate	0.237482	0.0837867	0.428091
adipoylcarnitine (C6-DC)	acetoacetate	0.304049	0.0254025	0.246216
adipoylcarnitine (C6-DC)	acetylcarnitine (C2)	0.492243	0.000156391	0.00993401
adipoylcarnitine (C6-DC)	acisoga	-0.0757443	0.586191	0.869635
adipoylcarnitine (C6-DC)	aconitate [cis or trans]	0.321999	0.0175749	0.204327
adipoylcarnitine (C6-DC)	adenine	-0.0478405	0.731203	0.9258
adipoylcarnitine (C6-DC)	adenosine 3',5'-cyclic monophosphate (cAMP)	-0.146859	0.289283	0.692085
adipoylcarnitine (C6-DC)	AMP	-0.0312965	0.822248	0.953932
adrenate (22:4n6)	Liver fat (%)	0.164634	0.23419	0.642139
adrenate (22:4n6)	Sodium (mmol/L)	-0.176959	0.200517	0.607113
adrenate (22:4n6)	Potassium (mmol/L)	-0.365229	0.00661583	0.118916
adrenate (22:4n6)	Creatinine (mg/dL)	-0.0205537	0.882722	0.970898
adrenate (22:4n6)	Urea (BUN) (mg/dL)	0.0283813	0.838572	0.958668
adrenate (22:4n6)	Uric acid (mg/dL)	0.187886	0.173665	0.574923
adrenate (22:4n6)	ALT (IU/L)	0.0396651	0.77582	0.940106
adrenate (22:4n6)	AST (IU/L)	0.0988489	0.477	0.817145
adrenate (22:4n6)	GGT (U/L)	-0.0130036	0.925646	0.982397
adrenate (22:4n6)	Alkaline phosphatase (IU/L)	-0.0978336	0.48156	0.819634
adrenate (22:4n6)	Total Bilirubin (mg/dL)	0.172489	0.212308	0.620079
adrenate (22:4n6)	Albumin (g/dL)	-0.0260569	0.851638	0.962555
adrenate (22:4n6)	Creatine Kinase (U/L)	0.27341	0.045454	0.324491
adrenate (22:4n6)	Total cholesterol (mg/dL)	0.0767765	0.581083	0.867572
adrenate (22:4n6)	High Density Lipoprotein (mg/dL)	0.0149302	0.914667	0.979548
adrenate (22:4n6)	Low Density Lipoprotein (mg/dL)	0.0948986	0.494869	0.826323
adrenate (22:4n6)	Triglycerides (mg/dL)	-0.0869681	0.531764	0.845096
adrenate (22:4n6)	Glucose (mg/dL)	-0.222591	0.105706	0.47237
adrenate (22:4n6)	Insulin (mg/dL)	-0.16038	0.246666	0.654608
adrenate (22:4n6)	Weight (kg)	-0.0457058	0.742775	0.929566
adrenate (22:4n6)	Body mass index (kg/m2)	0.136409	0.325338	0.720592
adrenate (22:4n6)	Heart rate (bpm)	0.345452	0.0105142	0.154623
adrenate (22:4n6)	Systolic blood pressure (mmHg)	-0.012857	0.926481	0.982632
adrenate (22:4n6)	Diastolic blood pressure (mmHg)	0.151731	0.273405	0.679004
adrenate (22:4n6)	Waist circumference (cm)	-0.00290115	0.983389	0.996143
adrenate (22:4n6)	Hip circumference (cm)	-0.0220725	0.874124	0.968601
adrenate (22:4n6)	Trunk fat mass (kg/m2)	-0.0346991	0.803288	0.948222
adrenate (22:4n6)	Trunk fat free mass (kg/m2)	-0.109142	0.432097	0.792645
adrenate (22:4n6)	Trunk total body water (%)	-0.0662156	0.634274	0.889492
adrenate (22:4n6)	Left arm fat mass (kg/m2)	-0.0113083	0.935317	0.984977
adrenate (22:4n6)	Left arm fat free mass (kg/m2)	-0.0985723	0.47824	0.817832
adrenate (22:4n6)	Left arm total body water (%)	-0.0662156	0.634274	0.889492
adrenate (22:4n6)	Right arm fat mass (kg/m2)	-0.0159505	0.90886	0.978098
adrenate (22:4n6)	Right arm fat free mass (kg/m2)	-0.122378	0.378009	0.757969
adrenate (22:4n6)	Right arm total body water (%)	-0.0662156	0.634274	0.889492
adrenate (22:4n6)	Left leg fat mass (kg/m2)	-0.0493832	0.722877	0.923152
adrenate (22:4n6)	Left leg fat free mass (kg/m2)	-0.118985	0.391475	0.767058
adrenate (22:4n6)	Left leg total body water (%)	-0.0662156	0.634274	0.889492
adrenate (22:4n6)	Right leg fat mass (kg/m2)	0.000686394	0.99607	0.999065
adrenate (22:4n6)	Right leg fat free mass (kg/m2)	-0.122702	0.376739	0.757079
adrenate (22:4n6)	Right leg total body water (%)	-0.0662156	0.634274	0.889492
adrenate (22:4n6)	(14 or 15)-methylpalmitate (a17:0 or i17:0)	0.487631	0.000184051	0.0111544
adrenate (22:4n6)	(16 or 17)-methylstearate (a19:0 or i19:0)	0.297961	0.0286483	0.261133
adrenate (22:4n6)	(2 or 3)-decenoate (10:1n7 or n8)	0.632018	2.96538e-07	6.47005e-05
adrenate (22:4n6)	(N(1) + N(8))-acetylspermidine	-0.163026	0.238851	0.646927
adrenate (22:4n6)	(S)-3-hydroxybutyrylcarnitine	0.426186	0.00131229	0.0435515
adrenate (22:4n6)	1,2,3-benzenetriol sulfate (2)	-0.346358	0.0102998	0.1529
adrenate (22:4n6)	1,2-dilinoleoyl-GPC (18:2/18:2)	-0.260682	0.0569291	0.360356
adrenate (22:4n6)	1,2-dilinoleoyl-GPE (18:2/18:2)*	-0.291408	0.0325222	0.277263
adrenate (22:4n6)	1,2-dipalmitoyl-GPC (16:0/16:0)	0.101734	0.464168	0.810443
adrenate (22:4n6)	1,3,7-trimethylurate	-0.075753	0.586148	0.869635
adrenate (22:4n6)	1,3-dimethylurate	-0.0489432	0.725249	0.92392
adrenate (22:4n6)	1,5-anhydroglucitol (1,5-AG)	-0.098685	0.477735	0.817462
adrenate (22:4n6)	1,7-dimethylurate	-0.0275586	0.843192	0.960052
adrenate (22:4n6)	1-(1-enyl-oleoyl)-GPE (P-18:1)*	0.0594244	0.669497	0.903827
adrenate (22:4n6)	1-(1-enyl-palmitoyl)-2-arachidonoyl-GPC (P-16:0/20:4)*	0.147475	0.287243	0.690333
adrenate (22:4n6)	1-(1-enyl-palmitoyl)-2-arachidonoyl-GPE (P-16:0/20:4)*	-0.0319039	0.818855	0.952956
adrenate (22:4n6)	1-(1-enyl-palmitoyl)-2-linoleoyl-GPC (P-16:0/18:2)*	-0.0697923	0.616035	0.882063
adrenate (22:4n6)	1-(1-enyl-palmitoyl)-2-linoleoyl-GPE (P-16:0/18:2)*	-0.174462	0.207046	0.614281
adrenate (22:4n6)	1-(1-enyl-palmitoyl)-2-oleoyl-GPC (P-16:0/18:1)*	0.133143	0.337164	0.729646
adrenate (22:4n6)	1-(1-enyl-palmitoyl)-2-oleoyl-GPE (P-16:0/18:1)*	0.0519535	0.709076	0.918224
adrenate (22:4n6)	1-(1-enyl-palmitoyl)-2-palmitoleoyl-GPC (P-16:0/16:1)*	0.131084	0.344753	0.734899
adrenate (22:4n6)	1-(1-enyl-palmitoyl)-2-palmitoyl-GPC (P-16:0/16:0)*	0.214866	0.118695	0.494764
adrenate (22:4n6)	1-(1-enyl-palmitoyl)-GPC (P-16:0)*	0.194587	0.158546	0.555401
adrenate (22:4n6)	1-(1-enyl-palmitoyl)-GPE (P-16:0)*	0.084048	0.545682	0.851436
adrenate (22:4n6)	1-(1-enyl-stearoyl)-2-arachidonoyl-GPE (P-18:0/20:4)*	0.0437202	0.75359	0.933139
adrenate (22:4n6)	1-(1-enyl-stearoyl)-2-linoleoyl-GPE (P-18:0/18:2)*	-0.0915952	0.510074	0.834318
adrenate (22:4n6)	1-(1-enyl-stearoyl)-2-oleoyl-GPE (P-18:0/18:1)	0.0408996	0.769033	0.938047
adrenate (22:4n6)	1-(1-enyl-stearoyl)-GPE (P-18:0)*	0.11012	0.427956	0.790035
adrenate (22:4n6)	1-arachidonoyl-GPC* (20:4)*	0.338212	0.0123709	0.169351
adrenate (22:4n6)	1-arachidonoyl-GPE (20:4n6)*	0.214103	0.12004	0.496988
adrenate (22:4n6)	1-arachidonoyl-GPI* (20:4)*	0.290795	0.0329057	0.278822
adrenate (22:4n6)	1-arachidonylglycerol (20:4)	0.140769	0.309964	0.708868
adrenate (22:4n6)	1-carboxyethylisoleucine	-0.208847	0.129631	0.512669
adrenate (22:4n6)	1-carboxyethylleucine	0.1506	0.277036	0.682079
adrenate (22:4n6)	1-carboxyethylphenylalanine	-0.198628	0.14991	0.543115
adrenate (22:4n6)	1-carboxyethyltyrosine	-0.147134	0.288369	0.691293
