## Supplementary material for "Multi-omics analysis reveals the impact of microbiota on host metabolism in hepatic steatosis": Supplementary Dataset 16N.xlsx (part 6 of 42)

### Sheet: Edges (Unfiltered) (continued)
source	target	correlation	pvalue	padj
adrenate (22:4n6)	1-carboxyethylvaline	-0.0121593	0.930461	0.983644
adrenate (22:4n6)	1-dihomo-linolenylglycerol (20:3)	0.309929	0.0225666	0.232146
adrenate (22:4n6)	1-docosahexaenoylglycerol (22:6)	0.279626	0.0405803	0.30791
adrenate (22:4n6)	1-lignoceroyl-GPC (24:0)	-0.0401761	0.773009	0.939345
adrenate (22:4n6)	1-linolenoyl-GPC (18:3)*	-0.150295	0.278021	0.682871
adrenate (22:4n6)	1-linoleoyl-2-arachidonoyl-GPC (18:2/20:4n6)*	-0.00141033	0.991925	0.9981
adrenate (22:4n6)	1-linoleoyl-2-arachidonoyl-GPE (18:2/20:4)*	-0.0999123	0.472249	0.814884
adrenate (22:4n6)	1-linoleoyl-2-linolenoyl-GPC (18:2/18:3)*	-0.311607	0.0218085	0.228172
adrenate (22:4n6)	1-linoleoyl-GPC (18:2)	-0.06255	0.653192	0.897178
adrenate (22:4n6)	1-linoleoyl-GPE (18:2)*	-0.0958643	0.490469	0.824091
adrenate (22:4n6)	1-linoleoyl-GPG (18:2)*	0.210901	0.125815	0.506475
adrenate (22:4n6)	1-linoleoyl-GPI* (18:2)*	0.124909	0.368148	0.751342
adrenate (22:4n6)	1-linoleoylglycerol (18:2)	0.0919001	0.508661	0.833533
adrenate (22:4n6)	1-methyl-4-imidazoleacetate	-0.125977	0.364038	0.748487
adrenate (22:4n6)	1-methyl-5-imidazoleacetate	0.05081	0.715205	0.920243
adrenate (22:4n6)	1-methyl-5-imidazolelactate	0.0870212	0.531513	0.844917
adrenate (22:4n6)	1-methylhistidine	-0.052106	0.70826	0.917932
adrenate (22:4n6)	1-methylnicotinamide	0.114923	0.407958	0.77756
adrenate (22:4n6)	1-methylurate	-0.172055	0.213478	0.621388
adrenate (22:4n6)	1-methylxanthine	-0.169735	0.21981	0.62761
adrenate (22:4n6)	1-myristoyl-2-arachidonoyl-GPC (14:0/20:4)*	-0.0170383	0.902674	0.97632
adrenate (22:4n6)	1-myristoyl-2-palmitoyl-GPC (14:0/16:0)	-0.0392986	0.777839	0.940728
adrenate (22:4n6)	1-myristoylglycerol (14:0)	0.150936	0.275953	0.681271
adrenate (22:4n6)	1-oleoyl-2-arachidonoyl-GPE (18:1/20:4)*	0.0797789	0.56634	0.861077
adrenate (22:4n6)	1-oleoyl-2-docosahexaenoyl-GPC (18:1/22:6)*	0.173775	0.208866	0.616178
adrenate (22:4n6)	1-oleoyl-2-linoleoyl-GPE (18:1/18:2)*	-0.209301	0.12878	0.511328
adrenate (22:4n6)	1-oleoyl-GPC (18:1)	0.124681	0.369033	0.751996
adrenate (22:4n6)	1-oleoyl-GPE (18:1)	-0.131618	0.342775	0.733499
adrenate (22:4n6)	1-oleoyl-GPG (18:1)*	-0.191442	0.165517	0.564551
adrenate (22:4n6)	1-oleoyl-GPI (18:1)	-0.00773775	0.955715	0.989501
adrenate (22:4n6)	1-oleoyl-GPS (18:1)	-0.278746	0.0412429	0.310246
adrenate (22:4n6)	1-oleoylglycerol (18:1)	0.0793215	0.568574	0.862092
adrenate (22:4n6)	1-palmitoleoyl-2-linolenoyl-GPC (16:1/18:3)*	-0.206773	0.133569	0.518434
adrenate (22:4n6)	1-palmitoleoyl-GPC* (16:1)*	0.129712	0.349871	0.738552
adrenate (22:4n6)	1-palmitoleoylglycerol (16:1)*	0.051207	0.713075	0.919457
adrenate (22:4n6)	1-palmitoyl-2-arachidonoyl-GPC (16:0/20:4n6)	0.326701	0.0159025	0.193734
adrenate (22:4n6)	1-palmitoyl-2-arachidonoyl-GPE (16:0/20:4)*	0.130093	0.348444	0.73739
adrenate (22:4n6)	1-palmitoyl-2-arachidonoyl-GPI (16:0/20:4)*	-0.0437965	0.753174	0.93299
adrenate (22:4n6)	1-palmitoyl-2-dihomo-linolenoyl-GPC (16:0/20:3n3 or 6)*	0.166991	0.227467	0.635569
adrenate (22:4n6)	1-palmitoyl-2-docosahexaenoyl-GPC (16:0/22:6)	0.311988	0.0216393	0.227244
adrenate (22:4n6)	1-palmitoyl-2-docosahexaenoyl-GPE (16:0/22:6)*	0.0535544	0.700526	0.915108
adrenate (22:4n6)	1-palmitoyl-2-linoleoyl-GPC (16:0/18:2)	0.0729941	0.5999	0.875646
adrenate (22:4n6)	1-palmitoyl-2-linoleoyl-GPE (16:0/18:2)	-0.112636	0.417412	0.783375
adrenate (22:4n6)	1-palmitoyl-2-linoleoyl-GPI (16:0/18:2)	0.0813036	0.55892	0.857727
adrenate (22:4n6)	1-palmitoyl-2-oleoyl-GPC (16:0/18:1)	0.219516	0.110739	0.481277
adrenate (22:4n6)	1-palmitoyl-2-oleoyl-GPE (16:0/18:1)	-0.0299219	0.829937	0.956125
adrenate (22:4n6)	1-palmitoyl-2-oleoyl-GPI (16:0/18:1)*	0.0366305	0.792576	0.945238
adrenate (22:4n6)	1-palmitoyl-2-palmitoleoyl-GPC (16:0/16:1)*	0.113322	0.414563	0.781762
adrenate (22:4n6)	1-palmitoyl-2-stearoyl-GPC (16:0/18:0)	0.0541643	0.697278	0.913953
adrenate (22:4n6)	1-palmitoyl-2-stearoyl-GPE (16:0/18:0)*	-0.0506412	0.716111	0.92069
adrenate (22:4n6)	1-palmitoyl-GPC (16:0)	0.220354	0.109348	0.478752
adrenate (22:4n6)	1-palmitoyl-GPE (16:0)	0.160739	0.245593	0.653547
adrenate (22:4n6)	1-palmitoyl-GPG (16:0)*	-0.0903755	0.515748	0.837107
adrenate (22:4n6)	1-palmitoyl-GPI* (16:0)	0.0049171	0.97185	0.993408
adrenate (22:4n6)	1-palmitoylglycerol (16:0)	0.166152	0.229844	0.637845
adrenate (22:4n6)	1-ribosyl-imidazoleacetate*	-0.302001	0.026458	0.251175
adrenate (22:4n6)	1-stearoyl-2-arachidonoyl-GPC (18:0/20:4)	0.376329	0.00503716	0.101361
adrenate (22:4n6)	1-stearoyl-2-arachidonoyl-GPE (18:0/20:4)	0.152964	0.26948	0.675524
adrenate (22:4n6)	1-stearoyl-2-arachidonoyl-GPI (18:0/20:4)	0.257709	0.0599215	0.368536
adrenate (22:4n6)	1-stearoyl-2-arachidonoyl-GPS (18:0/20:4)	-0.0306865	0.825657	0.954905
adrenate (22:4n6)	1-stearoyl-2-docosahexaenoyl-GPC (18:0/22:6)	0.190318	0.168061	0.567774
adrenate (22:4n6)	1-stearoyl-2-docosahexaenoyl-GPE (18:0/22:6)*	-0.0288546	0.835917	0.957852
adrenate (22:4n6)	1-stearoyl-2-linoleoyl-GPC (18:0/18:2)*	-0.0450162	0.746526	0.930804
adrenate (22:4n6)	1-stearoyl-2-linoleoyl-GPE (18:0/18:2)*	-0.079169	0.56932	0.862452
adrenate (22:4n6)	1-stearoyl-2-linoleoyl-GPI (18:0/18:2)	0.126053	0.363745	0.748274
adrenate (22:4n6)	1-stearoyl-2-oleoyl-GPC (18:0/18:1)	0.0158948	0.909177	0.978124
adrenate (22:4n6)	1-stearoyl-2-oleoyl-GPE (18:0/18:1)	-0.149609	0.280246	0.684705
adrenate (22:4n6)	1-stearoyl-2-oleoyl-GPI (18:0/18:1)*	0.0367067	0.792154	0.945147
adrenate (22:4n6)	1-stearoyl-2-oleoyl-GPS (18:0/18:1)	0.09251	0.50584	0.832081
adrenate (22:4n6)	1-stearoyl-GPC (18:0)	0.159596	0.249013	0.65686
adrenate (22:4n6)	1-stearoyl-GPE (18:0)	0.106613	0.442901	0.798707
adrenate (22:4n6)	1-stearoyl-GPG (18:0)	0.150336	0.277889	0.682855
adrenate (22:4n6)	1-stearoyl-GPI (18:0)	0.0515723	0.711117	0.918858
adrenate (22:4n6)	10-heptadecenoate (17:1n7)	0.602287	1.44859e-06	0.000245969
adrenate (22:4n6)	10-nonadecenoate (19:1n9)	0.63644	2.30861e-07	5.21795e-05
adrenate (22:4n6)	10-undecenoate (11:1n1)	0.338365	0.0123291	0.169052
adrenate (22:4n6)	11-ketoetiocholanolone glucuronide	0.00976679	0.944119	0.986856
adrenate (22:4n6)	11beta-hydroxyandrosterone glucuronide	-0.0378502	0.785829	0.943255
adrenate (22:4n6)	11beta-hydroxyetiocholanolone glucuronide*	0.0642539	0.64437	0.893798
adrenate (22:4n6)	12,13-DiHOME	-0.0354134	0.799322	0.947202
adrenate (22:4n6)	12-HETE	0.177853	0.198215	0.604585
adrenate (22:4n6)	13-HODE + 9-HODE	0.286678	0.0355807	0.289254
adrenate (22:4n6)	16a-hydroxy DHEA 3-sulfate	0.11256	0.41773	0.783561
adrenate (22:4n6)	17alpha-hydroxypregnanolone glucuronide	0.155011	0.263046	0.670061
adrenate (22:4n6)	17alpha-hydroxypregnenolone 3-sulfate	0.142843	0.302817	0.703117
adrenate (22:4n6)	2'-deoxyuridine	0.108748	0.43377	0.79346
adrenate (22:4n6)	2'-O-methyluridine	0.0389937	0.779519	0.941242
adrenate (22:4n6)	2,3-dihydroxy-2-methylbutyrate	0.0313328	0.822045	0.953932
adrenate (22:4n6)	2,3-dihydroxy-5-methylthio-4-pentenoate (DMTPA)*	0.015971	0.908743	0.977994
adrenate (22:4n6)	2,3-dihydroxyisovalerate	-0.271663	0.046907	0.329343
adrenate (22:4n6)	2,4-di-tert-butylphenol	0.270898	0.0475551	0.331443
adrenate (22:4n6)	2,6-dihydroxybenzoic acid	0.0535544	0.700526	0.915108
adrenate (22:4n6)	2-acetamidophenol sulfate	-0.0927741	0.504621	0.831583
adrenate (22:4n6)	2-aminoadipate	0.106385	0.443886	0.799303
adrenate (22:4n6)	2-aminobutyrate	0.319687	0.0184505	0.209341
adrenate (22:4n6)	2-aminoheptanoate	-0.0963217	0.488392	0.823036
adrenate (22:4n6)	2-aminooctanoate	0.0963979	0.488046	0.82285
adrenate (22:4n6)	2-aminophenol sulfate	-0.0322851	0.816728	0.952266
adrenate (22:4n6)	2-arachidonoylglycerol (20:4)	0.038298	0.783356	0.942462
adrenate (22:4n6)	2-hydroxy-3-methylvalerate	0.000571755	0.996726	0.999149
adrenate (22:4n6)	2-hydroxy-4-(methylthio)butanoic acid	-0.131161	0.34447	0.734683
adrenate (22:4n6)	2-hydroxyarachidate*	-0.0261864	0.850908	0.962296
adrenate (22:4n6)	2-hydroxybehenate	0.103716	0.455462	0.805872
adrenate (22:4n6)	2-hydroxybutyrate/2-hydroxyisobutyrate	0.456451	0.000522124	0.0234417
adrenate (22:4n6)	2-hydroxydecanoate	-0.201601	0.143782	0.534152
adrenate (22:4n6)	2-hydroxyglutarate	-0.0524109	0.706629	0.917283
adrenate (22:4n6)	2-hydroxyhippurate (salicylurate)	-0.294073	0.0308971	0.270696
adrenate (22:4n6)	2-hydroxylaurate	0.0302268	0.82823	0.955649
adrenate (22:4n6)	2-hydroxynervonate*	0.191462	0.165473	0.56445
adrenate (22:4n6)	2-hydroxyoctanoate	-0.0701734	0.614104	0.881348
adrenate (22:4n6)	2-hydroxypalmitate	0.236745	0.0847798	0.429963
adrenate (22:4n6)	2-hydroxyphenylacetate	0.0514961	0.711525	0.918958
adrenate (22:4n6)	2-hydroxyphytanate*	-0.0268725	0.847048	0.961049
adrenate (22:4n6)	2-hydroxysebacate	-0.0478013	0.731415	0.925891
adrenate (22:4n6)	2-hydroxystearate	0.14656	0.290277	0.692813
adrenate (22:4n6)	2-isopropylmalate	-0.0450196	0.746507	0.930804
adrenate (22:4n6)	2-keto-3-deoxy-gluconate	-0.220278	0.109474	0.478974
adrenate (22:4n6)	2-ketocaprylate	-0.0269487	0.84662	0.960939
adrenate (22:4n6)	2-linoleoylglycerol (18:2)	-0.081572	0.557619	0.857287
adrenate (22:4n6)	2-methoxyhydroquinone sulfate (1)	-0.229871	0.094495	0.450203
adrenate (22:4n6)	2-methoxyhydroquinone sulfate (2)	-0.19342	0.161107	0.559033
adrenate (22:4n6)	2-methoxyresorcinol sulfate	-0.115785	0.404425	0.775496
adrenate (22:4n6)	2-methylbutyrylcarnitine (C5)	0.0421193	0.762344	0.935828
adrenate (22:4n6)	2-methylserine	0.064125	0.645036	0.894104
adrenate (22:4n6)	2-naphthol sulfate	-0.0463122	0.739482	0.928637
adrenate (22:4n6)	2-O-methylascorbic acid	-0.0521822	0.707852	0.917733
adrenate (22:4n6)	2-oleoylglycerol (18:1)	0.0309335	0.824276	0.954582
adrenate (22:4n6)	2-oxoarginine*	-0.252144	0.0658621	0.384646
adrenate (22:4n6)	2-palmitoleoyl-GPC* (16:1)*	0.146636	0.290023	0.692617
adrenate (22:4n6)	2-palmitoyl-GPC* (16:0)*	0.240557	0.0797411	0.418286
adrenate (22:4n6)	2-piperidinone	-0.148694	0.283231	0.687134
adrenate (22:4n6)	2-stearoyl-GPE (18:0)*	0.0205451	0.882771	0.970898
adrenate (22:4n6)	21-hydroxypregnenolone disulfate	0.211893	0.124006	0.503587
adrenate (22:4n6)	21-hydroxypregnenolone monosulfate (1)	0.240479	0.079841	0.418528
adrenate (22:4n6)	2R,3R-dihydroxybutyrate	-0.172632	0.211923	0.619688
adrenate (22:4n6)	3,4-dihydroxybutyrate	-0.0784829	0.572682	0.863882
adrenate (22:4n6)	3,5-dichloro-2,6-dihydroxybenzoic acid	-0.0539356	0.698496	0.914448
adrenate (22:4n6)	3,7-dimethylurate	-0.133517	0.335793	0.728734
adrenate (22:4n6)	3-(3-amino-3-carboxypropyl)uridine*	0.0655994	0.637438	0.89098
adrenate (22:4n6)	3-(3-hydroxyphenyl)propionate	0.00431183	0.975314	0.994184
adrenate (22:4n6)	3-(3-hydroxyphenyl)propionate sulfate	0.0388139	0.78051	0.941614
adrenate (22:4n6)	3-(4-hydroxyphenyl)lactate (HPLA)	0.0630074	0.650819	0.896366
adrenate (22:4n6)	3-acetylphenol sulfate	-0.14397	0.29898	0.699941
adrenate (22:4n6)	3-amino-2-piperidone	-0.22348	0.104284	0.469558
adrenate (22:4n6)	3-aminoisobutyrate	0.0988374	0.477051	0.817145
adrenate (22:4n6)	3-bromo-5-chloro-2,6-dihydroxybenzoic acid*	0.194435	0.158879	0.555896
adrenate (22:4n6)	3-carboxy-4-methyl-5-pentyl-2-furanpropionate (3-CMPFP)	-0.0414332	0.766105	0.936979
adrenate (22:4n6)	3-carboxy-4-methyl-5-propyl-2-furanpropanoate (CMPF)	-0.0469983	0.735762	0.927315
adrenate (22:4n6)	3-decenoylcarnitine	0.225044	0.10182	0.464796
adrenate (22:4n6)	3-ethylcatechol sulfate (1)	0.0799563	0.565474	0.860727
adrenate (22:4n6)	3-formylindole	-0.0951782	0.493593	0.825568
adrenate (22:4n6)	3-hydroxy-2-ethylpropionate	0.378464	0.00477476	0.0983102
adrenate (22:4n6)	3-hydroxy-2-methylpyridine sulfate	-0.140601	0.310546	0.709284
adrenate (22:4n6)	3-hydroxy-3-methylglutarate	-0.127196	0.359374	0.745344
adrenate (22:4n6)	3-hydroxyadipate	0.157598	0.255065	0.662567
adrenate (22:4n6)	3-hydroxybutyrate (BHBA)	0.497618	0.000128972	0.00861065
adrenate (22:4n6)	3-hydroxybutyroylglycine	0.143979	0.298948	0.699941
adrenate (22:4n6)	3-hydroxydecanoate	0.58239	3.84003e-06	0.00054948
adrenate (22:4n6)	3-hydroxydecanoylcarnitine	0.521403	5.2823e-05	0.00443458
adrenate (22:4n6)	3-hydroxydodecanedioate*	0.467089	0.000369914	0.0184063
adrenate (22:4n6)	3-hydroxyhexanoate	0.290871	0.0328578	0.278612
adrenate (22:4n6)	3-hydroxyhexanoylcarnitine (1)	0.386781	0.00386337	0.0865561
adrenate (22:4n6)	3-hydroxyhippurate	-0.0466933	0.737415	0.927821
adrenate (22:4n6)	3-hydroxyhippurate sulfate	0.029719	0.831072	0.956499
adrenate (22:4n6)	3-hydroxyisobutyrate	0.390966	0.00346564	0.0809606
adrenate (22:4n6)	3-hydroxylaurate	0.615704	7.22545e-07	0.00013719
adrenate (22:4n6)	3-hydroxyoctanoate	0.469716	0.000339148	0.0172804
adrenate (22:4n6)	3-hydroxyoctanoylcarnitine (1)	0.365352	0.00659634	0.118641
adrenate (22:4n6)	3-hydroxyoctanoylcarnitine (2)	0.414904	0.00181167	0.0538133
adrenate (22:4n6)	3-hydroxyoleoylcarnitine	0.539763	2.53029e-05	0.00250127
adrenate (22:4n6)	3-hydroxypyridine sulfate	-0.209834	0.127786	0.509721
adrenate (22:4n6)	3-hydroxystachydrine*	-0.304786	0.0250318	0.244465
adrenate (22:4n6)	3-indoleglyoxylic acid	-0.0275586	0.843192	0.960052
adrenate (22:4n6)	3-indoxyl sulfate	-0.0890032	0.522169	0.840316
adrenate (22:4n6)	3-methoxycatechol sulfate (1)	-0.129331	0.3513	0.739589
adrenate (22:4n6)	3-methoxycatechol sulfate (2)	-0.0508176	0.715164	0.920243
adrenate (22:4n6)	3-methoxytyramine sulfate	0.0027671	0.984157	0.996298
adrenate (22:4n6)	3-methoxytyrosine	-0.164932	0.23333	0.64138
adrenate (22:4n6)	3-methyl catechol sulfate (1)	-0.0931961	0.502676	0.83047
adrenate (22:4n6)	3-methyl-2-oxobutyrate	0.327844	0.0155169	0.191235
adrenate (22:4n6)	3-methyl-2-oxovalerate	0.142748	0.303141	0.703331
adrenate (22:4n6)	3-methyladipate	0.0634564	0.648494	0.895473
adrenate (22:4n6)	3-methylcytidine	-0.0726524	0.601613	0.876432
adrenate (22:4n6)	3-methylglutaconate	0.105698	0.446847	0.800938
adrenate (22:4n6)	3-methylglutarylcarnitine (2)	-0.0053745	0.969233	0.992791
adrenate (22:4n6)	3-methylhistidine	0.115609	0.405146	0.775927
adrenate (22:4n6)	3-methylxanthine	-0.107757	0.437996	0.795918
adrenate (22:4n6)	3-phenylpropionate (hydrocinnamate)	-0.1506	0.277036	0.682079
adrenate (22:4n6)	3-phosphoglycerate	-0.152659	0.270447	0.676265
adrenate (22:4n6)	3-sulfo-L-alanine	-0.0148313	0.915231	0.979646
adrenate (22:4n6)	3-ureidopropionate	-0.116752	0.400484	0.772721
adrenate (22:4n6)	3b-hydroxy-5-cholenoic acid	0.197701	0.15186	0.546047
adrenate (22:4n6)	3beta,7alpha-dihydroxy-5-cholestenoate	0.0917477	0.509367	0.833923
adrenate (22:4n6)	3beta-hydroxy-5-cholestenoate	0.353917	0.0086531	0.138392
adrenate (22:4n6)	4-acetamidobutanoate	-0.0623976	0.653984	0.897464
adrenate (22:4n6)	4-acetylcatechol sulfate (1)	-0.277164	0.0424571	0.314294
adrenate (22:4n6)	4-acetylphenyl sulfate	-0.396341	0.00300819	0.0743388
adrenate (22:4n6)	4-allylcatechol sulfate	-0.312979	0.0212044	0.225139
adrenate (22:4n6)	4-allylphenol sulfate	0.102954	0.4588	0.807638
adrenate (22:4n6)	4-chlorobenzoic acid	0.0452449	0.745281	0.930332
adrenate (22:4n6)	4-cholesten-3-one	0.229884	0.094476	0.45014
adrenate (22:4n6)	4-ethylcatechol sulfate	-0.101353	0.465852	0.811361
adrenate (22:4n6)	4-ethylphenyl sulfate	-0.283248	0.0379452	0.298358
adrenate (22:4n6)	4-guanidinobutanoate	-0.381619	0.00440895	0.0937341
adrenate (22:4n6)	4-hydroxy-2-oxoglutaric acid	-0.00263007	0.984941	0.996387
adrenate (22:4n6)	4-hydroxychlorothalonil	-0.162645	0.239966	0.648111
adrenate (22:4n6)	4-hydroxycoumarin	-0.0477548	0.731667	0.92591
adrenate (22:4n6)	4-hydroxyglutamate	-0.201067	0.144868	0.535656
adrenate (22:4n6)	4-hydroxyhippurate	-0.228054	0.0972021	0.45576
adrenate (22:4n6)	4-hydroxyphenylacetate	0.0491338	0.724221	0.923527
adrenate (22:4n6)	4-hydroxyphenylacetylglutamine	-0.0145999	0.916549	0.979982
adrenate (22:4n6)	4-hydroxyphenylpyruvate	-0.131389	0.343622	0.734015
adrenate (22:4n6)	4-imidazoleacetate	-0.166413	0.229104	0.637309
adrenate (22:4n6)	4-methoxyphenol sulfate	0.00355253	0.97966	0.995215
adrenate (22:4n6)	4-methyl-2-oxopentanoate	0.210749	0.126095	0.506962
adrenate (22:4n6)	4-methylcatechol sulfate	-0.0873261	0.53007	0.844207
adrenate (22:4n6)	4-methylguaiacol sulfate	-0.00763846	0.956283	0.989694
adrenate (22:4n6)	4-methylhexanoylglutamine	0.332952	0.0138908	0.179971
adrenate (22:4n6)	4-methylnonanoylcarnitine	-0.0139439	0.920286	0.981077
adrenate (22:4n6)	4-oxo-retinoic acid	-0.0992186	0.475345	0.816287
adrenate (22:4n6)	4-vinylcatechol sulfate	-0.169583	0.22023	0.628082
adrenate (22:4n6)	4-vinylphenol sulfate	-0.208233	0.130786	0.514148
adrenate (22:4n6)	5,6-dihydrothymine	0.18765	0.174216	0.57562
adrenate (22:4n6)	5,6-dihydrouracil	0.0819897	0.555596	0.856253
adrenate (22:4n6)	5,6-dihydrouridine	0.108138	0.436368	0.794985
adrenate (22:4n6)	5-(galactosylhydroxy)-L-lysine	-0.00739398	0.957681	0.990063
adrenate (22:4n6)	5-acetylamino-6-amino-3-methyluracil	-0.0254241	0.855202	0.96348
adrenate (22:4n6)	5-acetylamino-6-formylamino-3-methyluracil	-0.0699962	0.615002	0.881783
adrenate (22:4n6)	5-dodecenoate (12:1n7)	0.537259	2.80454e-05	0.00271002
adrenate (22:4n6)	5-dodecenoylcarnitine (C12:1)	0.453478	0.000573779	0.0250018
adrenate (22:4n6)	5-hydroxyhexanoate	0.0509406	0.714504	0.920087
adrenate (22:4n6)	5-hydroxyindole sulfate	-0.0971973	0.484429	0.821071
adrenate (22:4n6)	5-hydroxylysine	-0.177282	0.199683	0.606142
adrenate (22:4n6)	5-methylthioadenosine (MTA)	0.0518773	0.709484	0.918342
adrenate (22:4n6)	5-methyluridine (ribothymidine)	0.224242	0.103077	0.467224
adrenate (22:4n6)	5-oxoproline	0.0371641	0.789622	0.944475
adrenate (22:4n6)	5alpha-androstan-3alpha,17alpha-diol monosulfate	0.285044	0.0366915	0.293437
adrenate (22:4n6)	5alpha-androstan-3alpha,17beta-diol 17-glucuronide	-0.024698	0.859294	0.964647
adrenate (22:4n6)	5alpha-androstan-3alpha,17beta-diol disulfate	0.129393	0.351067	0.739464
adrenate (22:4n6)	5alpha-androstan-3alpha,17beta-diol monosulfate (1)	0.268153	0.0499401	0.338673
adrenate (22:4n6)	5alpha-androstan-3alpha,17beta-diol monosulfate (2)	0.108824	0.433447	0.793351
adrenate (22:4n6)	5alpha-androstan-3beta,17alpha-diol disulfate	0.141646	0.30693	0.706568
adrenate (22:4n6)	5alpha-androstan-3beta,17beta-diol disulfate	0.244063	0.075317	0.408126
adrenate (22:4n6)	5alpha-androstan-3beta,17beta-diol monosulfate (2)	0.23135	0.0923348	0.445677
adrenate (22:4n6)	5alpha-pregnan-3beta,20alpha-diol disulfate	0.0584334	0.674699	0.90585
adrenate (22:4n6)	5alpha-pregnan-3beta,20alpha-diol monosulfate (2)	0.135658	0.328031	0.722589
adrenate (22:4n6)	5alpha-pregnan-3beta,20beta-diol monosulfate (1)	0.177282	0.199683	0.606142
adrenate (22:4n6)	5alpha-pregnan-diol disulfate	0.161022	0.244754	0.652729
adrenate (22:4n6)	6-bromotryptophan	0.212274	0.123315	0.502494
adrenate (22:4n6)	6-hydroxyindole sulfate	-0.124071	0.371398	0.753491
adrenate (22:4n6)	6-oxopiperidine-2-carboxylate	0.0182581	0.895744	0.974582
adrenate (22:4n6)	7-HOCA	0.256947	0.0607088	0.370648
adrenate (22:4n6)	7-dehydrocholesterol	0.0723834	0.602963	0.876939
adrenate (22:4n6)	7-ketodeoxycholate	-0.18573	0.178745	0.581255
adrenate (22:4n6)	7-methylguanine	0.00461216	0.973595	0.993803
adrenate (22:4n6)	7-methylurate	-0.0748517	0.590625	0.871821
adrenate (22:4n6)	7-methylxanthine	-0.156409	0.258713	0.666052
adrenate (22:4n6)	8-methoxykynurenate	0.310944	0.0221053	0.229839
adrenate (22:4n6)	9,10-DiHOME	0.037469	0.787936	0.943899
adrenate (22:4n6)	9-hydroxystearate	0.255625	0.0620935	0.374675
adrenate (22:4n6)	acetoacetate	0.122551	0.377331	0.757487
adrenate (22:4n6)	acetylcarnitine (C2)	0.507299	9.03954e-05	0.00661255
adrenate (22:4n6)	acisoga	-0.115761	0.404522	0.775496
adrenate (22:4n6)	aconitate [cis or trans]	0.182161	0.187388	0.59153
adrenate (22:4n6)	adenine	0.041052	0.768196	0.937747
adrenate (22:4n6)	adenosine 3',5'-cyclic monophosphate (cAMP)	-0.0424894	0.760318	0.935219
adrenate (22:4n6)	AMP	-0.236516	0.0850899	0.430628
adrenate (22:4n6)	adipoylcarnitine (C6-DC)	0.213433	0.121231	0.498882
alanine	Liver fat (%)	0.291911	0.0322098	0.276036
alanine	Sodium (mmol/L)	0.188865	0.171394	0.572068
alanine	Potassium (mmol/L)	0.222098	0.106501	0.473703
alanine	Creatinine (mg/dL)	0.32291	0.0172395	0.202305
alanine	Urea (BUN) (mg/dL)	0.139226	0.315351	0.713093
alanine	Uric acid (mg/dL)	0.31486	0.0203992	0.220682
alanine	ALT (IU/L)	0.26793	0.050138	0.339213
alanine	AST (IU/L)	0.288281	0.0345188	0.285104
alanine	GGT (U/L)	0.425916	0.00132265	0.0437853
alanine	Alkaline phosphatase (IU/L)	0.0657564	0.636631	0.890573
alanine	Total Bilirubin (mg/dL)	0.0111357	0.936303	0.985188
alanine	Albumin (g/dL)	0.209222	0.128927	0.511576
alanine	Creatine Kinase (U/L)	0.428588	0.00122348	0.0415988
alanine	Total cholesterol (mg/dL)	0.0840958	0.545453	0.851436
alanine	High Density Lipoprotein (mg/dL)	-0.294672	0.0305414	0.269212
alanine	Low Density Lipoprotein (mg/dL)	0.0389279	0.779882	0.94133
alanine	Triglycerides (mg/dL)	0.537975	2.72352e-05	0.00264923
alanine	Glucose (mg/dL)	0.0449456	0.74691	0.930905
alanine	Insulin (mg/dL)	0.389341	0.00361556	0.0830502
alanine	Weight (kg)	0.250219	0.0680232	0.39029
alanine	Body mass index (kg/m2)	0.119634	0.388876	0.76525
alanine	Heart rate (bpm)	-0.0191897	0.890456	0.973114
alanine	Systolic blood pressure (mmHg)	0.254097	0.063726	0.379141
alanine	Diastolic blood pressure (mmHg)	0.125633	0.36536	0.749606
alanine	Waist circumference (cm)	0.296185	0.0296579	0.265617
alanine	Hip circumference (cm)	0.0973022	0.483955	0.820731
alanine	Trunk fat mass (kg/m2)	0.0730587	0.599576	0.875531
alanine	Trunk fat free mass (kg/m2)	0.393832	0.00321462	0.0773188
alanine	Trunk total body water (%)	0.379491	0.00465283	0.0968495
alanine	Left arm fat mass (kg/m2)	-0.0880979	0.526427	0.842362
alanine	Left arm fat free mass (kg/m2)	0.44663	0.00071076	0.0290181
alanine	Left arm total body water (%)	0.379491	0.00465283	0.0968495
alanine	Right arm fat mass (kg/m2)	-0.107676	0.438343	0.796119
alanine	Right arm fat free mass (kg/m2)	0.459673	0.000470923	0.021788
alanine	Right arm total body water (%)	0.379491	0.00465283	0.0968495
alanine	Left leg fat mass (kg/m2)	-0.14834	0.284393	0.688081
alanine	Left leg fat free mass (kg/m2)	0.401129	0.00264656	0.0686193
alanine	Left leg total body water (%)	0.379491	0.00465283	0.0968495
alanine	Right leg fat mass (kg/m2)	-0.169349	0.220877	0.628806
alanine	Right leg fat free mass (kg/m2)	0.395835	0.00304885	0.0748856
alanine	Right leg total body water (%)	0.379491	0.00465283	0.0968495
alanine	(14 or 15)-methylpalmitate (a17:0 or i17:0)	-0.0242043	0.862079	0.965362
alanine	(16 or 17)-methylstearate (a19:0 or i19:0)	-0.121784	0.380347	0.759592
alanine	(2 or 3)-decenoate (10:1n7 or n8)	-0.183076	0.185144	0.588806
alanine	(N(1) + N(8))-acetylspermidine	0.0498189	0.720531	0.922232
alanine	(S)-3-hydroxybutyrylcarnitine	-0.269602	0.0486695	0.334886
alanine	1,2,3-benzenetriol sulfate (2)	0.0610143	0.661184	0.900464
alanine	1,2-dilinoleoyl-GPC (18:2/18:2)	0.0385363	0.782042	0.942059
alanine	1,2-dilinoleoyl-GPE (18:2/18:2)*	0.156276	0.259121	0.666508
alanine	1,2-dipalmitoyl-GPC (16:0/16:0)	0.0415857	0.765268	0.936805
alanine	1,3,7-trimethylurate	0.201106	0.14479	0.535656
alanine	1,3-dimethylurate	-0.0177629	0.898556	0.975339
alanine	1,5-anhydroglucitol (1,5-AG)	0.041052	0.768196	0.937747
alanine	1,7-dimethylurate	0.0991424	0.475686	0.816473
alanine	1-(1-enyl-oleoyl)-GPE (P-18:1)*	0.202287	0.142395	0.532042
alanine	1-(1-enyl-palmitoyl)-2-arachidonoyl-GPC (P-16:0/20:4)*	0.245664	0.0733631	0.403457
alanine	1-(1-enyl-palmitoyl)-2-arachidonoyl-GPE (P-16:0/20:4)*	0.232552	0.0906076	0.442122
alanine	1-(1-enyl-palmitoyl)-2-linoleoyl-GPC (P-16:0/18:2)*	0.0087288	0.95005	0.988292
alanine	1-(1-enyl-palmitoyl)-2-linoleoyl-GPE (P-16:0/18:2)*	0.0915952	0.510074	0.834318
alanine	1-(1-enyl-palmitoyl)-2-oleoyl-GPC (P-16:0/18:1)*	-0.205641	0.135756	0.521926
alanine	1-(1-enyl-palmitoyl)-2-oleoyl-GPE (P-16:0/18:1)*	0.208386	0.130498	0.513751
alanine	1-(1-enyl-palmitoyl)-2-palmitoleoyl-GPC (P-16:0/16:1)*	-0.232628	0.0904989	0.441922
alanine	1-(1-enyl-palmitoyl)-2-palmitoyl-GPC (P-16:0/16:0)*	-0.238346	0.0826339	0.425236
alanine	1-(1-enyl-palmitoyl)-GPC (P-16:0)*	0.240175	0.0802341	0.41936
alanine	1-(1-enyl-palmitoyl)-GPE (P-16:0)*	0.278597	0.041356	0.310583
alanine	1-(1-enyl-stearoyl)-2-arachidonoyl-GPE (P-18:0/20:4)*	0.320297	0.018216	0.207913
alanine	1-(1-enyl-stearoyl)-2-linoleoyl-GPE (P-18:0/18:2)*	0.197865	0.151513	0.545436
alanine	1-(1-enyl-stearoyl)-2-oleoyl-GPE (P-18:0/18:1)	0.273185	0.0456394	0.325013
alanine	1-(1-enyl-stearoyl)-GPE (P-18:0)*	0.346903	0.0101726	0.151832
alanine	1-arachidonoyl-GPC* (20:4)*	0.133067	0.337443	0.729879
alanine	1-arachidonoyl-GPE (20:4n6)*	0.247036	0.0717205	0.39938
alanine	1-arachidonoyl-GPI* (20:4)*	-0.088927	0.522527	0.840469
alanine	1-arachidonylglycerol (20:4)	0.0487145	0.726482	0.924289
alanine	1-carboxyethylisoleucine	0.595501	2.03493e-06	0.000325325
alanine	1-carboxyethylleucine	0.39676	0.00297488	0.0738391
alanine	1-carboxyethylphenylalanine	0.649552	1.07287e-07	2.74983e-05
alanine	1-carboxyethyltyrosine	0.542987	2.21358e-05	0.0022563
alanine	1-carboxyethylvaline	0.443492	0.000782857	0.0309055
alanine	1-dihomo-linolenylglycerol (20:3)	-0.00910997	0.947872	0.987692
alanine	1-docosahexaenoylglycerol (22:6)	-0.0604391	0.664187	0.901723
alanine	1-lignoceroyl-GPC (24:0)	0.104748	0.450969	0.803452
alanine	1-linolenoyl-GPC (18:3)*	0.301468	0.026739	0.252536
alanine	1-linoleoyl-2-arachidonoyl-GPC (18:2/20:4n6)*	0.195121	0.157385	0.553706
alanine	1-linoleoyl-2-arachidonoyl-GPE (18:2/20:4)*	0.133	0.337685	0.73007
alanine	1-linoleoyl-2-linolenoyl-GPC (18:2/18:3)*	0.200762	0.145491	0.53663
alanine	1-linoleoyl-GPC (18:2)	0.301086	0.0269412	0.253504
alanine	1-linoleoyl-GPE (18:2)*	0.352239	0.0089973	0.141491
alanine	1-linoleoyl-GPG (18:2)*	0.126587	0.361701	0.746871
alanine	1-linoleoyl-GPI* (18:2)*	-0.146789	0.289517	0.692225
alanine	1-linoleoylglycerol (18:2)	0.156699	0.257819	0.665188
alanine	1-methyl-4-imidazoleacetate	0.16478	0.233769	0.641729
alanine	1-methyl-5-imidazoleacetate	0.0276348	0.842763	0.95993
alanine	1-methyl-5-imidazolelactate	0.0358681	0.7968	0.946514
alanine	1-methylhistidine	0.289346	0.0338272	0.282473
alanine	1-methylnicotinamide	-0.164551	0.234427	0.642403
alanine	1-methylurate	-0.00636676	0.963556	0.991441
alanine	1-methylxanthine	0.00308748	0.982322	0.995764
alanine	1-myristoyl-2-arachidonoyl-GPC (14:0/20:4)*	0.382885	0.00426913	0.091891
alanine	1-myristoyl-2-palmitoyl-GPC (14:0/16:0)	0.257862	0.059765	0.368129
alanine	1-myristoylglycerol (14:0)	0.425543	0.00133705	0.0440948
alanine	1-oleoyl-2-arachidonoyl-GPE (18:1/20:4)*	0.0935773	0.500923	0.829528
alanine	1-oleoyl-2-docosahexaenoyl-GPC (18:1/22:6)*	-0.104021	0.454131	0.80514
alanine	1-oleoyl-2-linoleoyl-GPE (18:1/18:2)*	0.21944	0.110866	0.481497
alanine	1-oleoyl-GPC (18:1)	0.242615	0.0771202	0.412203
alanine	1-oleoyl-GPE (18:1)	0.372975	0.00547508	0.106354
alanine	1-oleoyl-GPG (18:1)*	0.125207	0.366999	0.750547
alanine	1-oleoyl-GPI (18:1)	0.183686	0.18366	0.587095
alanine	1-oleoyl-GPS (18:1)	-0.151086	0.275473	0.680838
alanine	1-oleoylglycerol (18:1)	0.10608	0.4452	0.800087
alanine	1-palmitoleoyl-2-linolenoyl-GPC (16:1/18:3)*	0.135685	0.327935	0.722589
alanine	1-palmitoleoyl-GPC* (16:1)*	0.263884	0.0538428	0.351041
alanine	1-palmitoleoylglycerol (16:1)*	0.145684	0.293202	0.69544
alanine	1-palmitoyl-2-arachidonoyl-GPC (16:0/20:4n6)	0.0932723	0.502325	0.830243
alanine	1-palmitoyl-2-arachidonoyl-GPE (16:0/20:4)*	0.14999	0.279009	0.683609
alanine	1-palmitoyl-2-arachidonoyl-GPI (16:0/20:4)*	0.216238	0.116303	0.490815
alanine	1-palmitoyl-2-dihomo-linolenoyl-GPC (16:0/20:3n3 or 6)*	0.186964	0.175825	0.577688
alanine	1-palmitoyl-2-docosahexaenoyl-GPC (16:0/22:6)	0.0165809	0.905274	0.977077
alanine	1-palmitoyl-2-docosahexaenoyl-GPE (16:0/22:6)*	0.0788641	0.570813	0.86306
alanine	1-palmitoyl-2-linoleoyl-GPC (16:0/18:2)	0.170192	0.218551	0.626305
alanine	1-palmitoyl-2-linoleoyl-GPE (16:0/18:2)	0.184524	0.181632	0.584617
alanine	1-palmitoyl-2-linoleoyl-GPI (16:0/18:2)	0.120793	0.384265	0.762119
alanine	1-palmitoyl-2-oleoyl-GPC (16:0/18:1)	0.159062	0.250619	0.658361
alanine	1-palmitoyl-2-oleoyl-GPE (16:0/18:1)	0.300858	0.0270632	0.253993
alanine	1-palmitoyl-2-oleoyl-GPI (16:0/18:1)*	0.230875	0.0930245	0.447188
alanine	1-palmitoyl-2-palmitoleoyl-GPC (16:0/16:1)*	0.284544	0.0370371	0.294802
alanine	1-palmitoyl-2-stearoyl-GPC (16:0/18:0)	0.195502	0.156559	0.552572
alanine	1-palmitoyl-2-stearoyl-GPE (16:0/18:0)*	0.239863	0.0806397	0.420263
alanine	1-palmitoyl-GPC (16:0)	0.264951	0.0528447	0.34787
alanine	1-palmitoyl-GPE (16:0)	0.289727	0.0335827	0.281507
alanine	1-palmitoyl-GPG (16:0)*	0.218906	0.111758	0.482955
alanine	1-palmitoyl-GPI* (16:0)	0.0447113	0.748186	0.931389
alanine	1-palmitoylglycerol (16:0)	0.134591	0.331886	0.725572
alanine	1-ribosyl-imidazoleacetate*	0.285001	0.036721	0.293498
alanine	1-stearoyl-2-arachidonoyl-GPC (18:0/20:4)	0.0963979	0.488046	0.82285
alanine	1-stearoyl-2-arachidonoyl-GPE (18:0/20:4)	0.189175	0.170679	0.571264
alanine	1-stearoyl-2-arachidonoyl-GPI (18:0/20:4)	0.166228	0.229627	0.637649
alanine	1-stearoyl-2-arachidonoyl-GPS (18:0/20:4)	0.11943	0.389693	0.765809
alanine	1-stearoyl-2-docosahexaenoyl-GPC (18:0/22:6)	0.0761197	0.584331	0.868855
alanine	1-stearoyl-2-docosahexaenoyl-GPE (18:0/22:6)*	0.188565	0.172088	0.572815
alanine	1-stearoyl-2-linoleoyl-GPC (18:0/18:2)*	0.104784	0.450812	0.803288
alanine	1-stearoyl-2-linoleoyl-GPE (18:0/18:2)*	0.307414	0.0237454	0.238228
alanine	1-stearoyl-2-linoleoyl-GPI (18:0/18:2)	0.10303	0.458466	0.80742
alanine	1-stearoyl-2-oleoyl-GPC (18:0/18:1)	0.310463	0.022323	0.230882
alanine	1-stearoyl-2-oleoyl-GPE (18:0/18:1)	0.430608	0.00115298	0.039919
alanine	1-stearoyl-2-oleoyl-GPI (18:0/18:1)*	0.298266	0.0284779	0.260426
alanine	1-stearoyl-2-oleoyl-GPS (18:0/18:1)	0.161502	0.243332	0.651317
alanine	1-stearoyl-GPC (18:0)	0.284848	0.0368261	0.293921
alanine	1-stearoyl-GPE (18:0)	0.336611	0.0128176	0.172572
alanine	1-stearoyl-GPG (18:0)	0.252987	0.0649326	0.382243
alanine	1-stearoyl-GPI (18:0)	0.000114351	0.999345	0.999748
alanine	10-heptadecenoate (17:1n7)	-0.176825	0.200864	0.607406
alanine	10-nonadecenoate (19:1n9)	-0.12369	0.37288	0.754432
alanine	10-undecenoate (11:1n1)	-0.100667	0.468892	0.813008
alanine	11-ketoetiocholanolone glucuronide	0.166574	0.228647	0.636833
alanine	11beta-hydroxyandrosterone glucuronide	0.325634	0.0162697	0.196014
alanine	11beta-hydroxyetiocholanolone glucuronide*	0.173863	0.208632	0.615919
alanine	12,13-DiHOME	-0.057523	0.679491	0.907568
alanine	12-HETE	0.152211	0.27187	0.677569
alanine	13-HODE + 9-HODE	-0.0469983	0.735762	0.927315
alanine	16a-hydroxy DHEA 3-sulfate	0.0540881	0.697684	0.914111
alanine	17alpha-hydroxypregnanolone glucuronide	0.196701	0.153985	0.549208
alanine	17alpha-hydroxypregnenolone 3-sulfate	0.283156	0.0380099	0.29859
alanine	2'-deoxyuridine	-0.068725	0.621454	0.884284
alanine	2'-O-methyluridine	0.0212312	0.878885	0.96982
alanine	2,3-dihydroxy-2-methylbutyrate	0.65513	7.65737e-08	2.06018e-05
alanine	2,3-dihydroxy-5-methylthio-4-pentenoate (DMTPA)*	0.375338	0.00516323	0.102831
alanine	2,3-dihydroxyisovalerate	0.263819	0.0539046	0.351234
alanine	2,4-di-tert-butylphenol	-0.047227	0.734523	0.9269
alanine	2,6-dihydroxybenzoic acid	0.0793215	0.568574	0.862092
alanine	2-acetamidophenol sulfate	0.199009	0.149115	0.542119
alanine	2-aminoadipate	0.352621	0.00891805	0.140789
alanine	2-aminobutyrate	0.129407	0.351014	0.739406
alanine	2-aminoheptanoate	0.0442539	0.750679	0.932147
alanine	2-aminooctanoate	0.0659043	0.635871	0.890211
alanine	2-aminophenol sulfate	0.221193	0.107972	0.476311
alanine	2-arachidonoylglycerol (20:4)	-0.0386853	0.78122	0.941832
alanine	2-hydroxy-3-methylvalerate	0.329598	0.0149413	0.187293
alanine	2-hydroxy-4-(methylthio)butanoic acid	0.448752	0.000665456	0.0277311
alanine	2-hydroxyarachidate*	0.125519	0.365796	0.749787
alanine	2-hydroxybehenate	0.072308	0.603342	0.877054
alanine	2-hydroxybutyrate/2-hydroxyisobutyrate	0.0559939	0.687568	0.910505
alanine	2-hydroxydecanoate	0.286068	0.0359919	0.290741
alanine	2-hydroxyglutarate	-0.0155899	0.910912	0.978538
alanine	2-hydroxyhippurate (salicylurate)	0.26983	0.0484713	0.334321
alanine	2-hydroxylaurate	0.105622	0.447177	0.801104
alanine	2-hydroxynervonate*	-0.166914	0.227683	0.63579
alanine	2-hydroxyoctanoate	0.162188	0.241308	0.649372
alanine	2-hydroxypalmitate	-0.135811	0.327483	0.722219
alanine	2-hydroxyphenylacetate	0.344616	0.0107156	0.156253
alanine	2-hydroxyphytanate*	0.127196	0.359374	0.745344
alanine	2-hydroxysebacate	0.0990368	0.476159	0.816803
alanine	2-hydroxystearate	-0.168058	0.224468	0.632473
alanine	2-isopropylmalate	0.161057	0.244651	0.652611
alanine	2-keto-3-deoxy-gluconate	0.273871	0.0450771	0.323291
alanine	2-ketocaprylate	0.0761197	0.584331	0.868855
alanine	2-linoleoylglycerol (18:2)	0.113667	0.413133	0.781024
alanine	2-methoxyhydroquinone sulfate (1)	0.324018	0.0168392	0.199741
alanine	2-methoxyhydroquinone sulfate (2)	0.200918	0.145174	0.536163
alanine	2-methoxyresorcinol sulfate	0.0371146	0.789896	0.94456
alanine	2-methylbutyrylcarnitine (C5)	0.319687	0.0184505	0.209341
alanine	2-methylserine	0.268662	0.0494909	0.33753
alanine	2-naphthol sulfate	0.0190204	0.891416	0.973323
alanine	2-O-methylascorbic acid	0.28279	0.03827	0.299412
alanine	2-oleoylglycerol (18:1)	0.115724	0.404674	0.775713
alanine	2-oxoarginine*	0.200152	0.146744	0.538345
alanine	2-palmitoleoyl-GPC* (16:1)*	0.22996	0.0943638	0.449842
alanine	2-palmitoyl-GPC* (16:0)*	0.140004	0.312627	0.71088
alanine	2-piperidinone	0.0149038	0.914818	0.979548
alanine	2-stearoyl-GPE (18:0)*	0.252678	0.0652727	0.383114
alanine	21-hydroxypregnenolone disulfate	0.104631	0.451475	0.803666
alanine	21-hydroxypregnenolone monosulfate (1)	0.233879	0.0887305	0.438131
alanine	2R,3R-dihydroxybutyrate	0.0778731	0.575678	0.865116
alanine	3,4-dihydroxybutyrate	0.140995	0.30918	0.708245
alanine	3,5-dichloro-2,6-dihydroxybenzoic acid	0.38319	0.00423607	0.0915213
alanine	3,7-dimethylurate	0.229618	0.0948677	0.451015
alanine	3-(3-amino-3-carboxypropyl)uridine*	0.073604	0.596848	0.874361
alanine	3-(3-hydroxyphenyl)propionate	0.208532	0.130222	0.513403
alanine	3-(3-hydroxyphenyl)propionate sulfate	0.233772	0.0888806	0.438347
alanine	3-(4-hydroxyphenyl)lactate (HPLA)	0.45607	0.000528502	0.0236183
alanine	3-acetylphenol sulfate	0.297377	0.0289772	0.262579
alanine	3-amino-2-piperidone	0.277301	0.0423503	0.313861
alanine	3-aminoisobutyrate	-0.113932	0.412039	0.780284
alanine	3-bromo-5-chloro-2,6-dihydroxybenzoic acid*	0.228359	0.0967436	0.454724
alanine	3-carboxy-4-methyl-5-pentyl-2-furanpropionate (3-CMPFP)	-0.0614065	0.659139	0.899661
alanine	3-carboxy-4-methyl-5-propyl-2-furanpropanoate (CMPF)	0.0789403	0.57044	0.862926
alanine	3-decenoylcarnitine	0.033716	0.808755	0.949866
alanine	3-ethylcatechol sulfate (1)	-0.048793	0.726059	0.924185
alanine	3-formylindole	0.214942	0.118561	0.494545
alanine	3-hydroxy-2-ethylpropionate	0.240252	0.0801353	0.419172
alanine	3-hydroxy-2-methylpyridine sulfate	0.108865	0.43327	0.793351
alanine	3-hydroxy-3-methylglutarate	-0.0299981	0.82951	0.956016
alanine	3-hydroxyadipate	-0.0204004	0.883591	0.971078
alanine	3-hydroxybutyrate (BHBA)	-0.147627	0.28674	0.689916
alanine	3-hydroxybutyroylglycine	-0.245302	0.0738019	0.404616
alanine	3-hydroxydecanoate	-0.157766	0.25455	0.66209
alanine	3-hydroxydecanoylcarnitine	-0.0870212	0.531513	0.844917
alanine	3-hydroxydodecanedioate*	-0.225016	0.101863	0.464837
alanine	3-hydroxyhexanoate	-0.139775	0.313426	0.711561
alanine	3-hydroxyhexanoylcarnitine (1)	-0.16181	0.242422	0.650374
alanine	3-hydroxyhippurate	0.252678	0.0652727	0.383114
alanine	3-hydroxyhippurate sulfate	0.221207	0.10795	0.476311
alanine	3-hydroxyisobutyrate	0.256794	0.0608672	0.371114
alanine	3-hydroxylaurate	-0.129331	0.3513	0.739589
alanine	3-hydroxyoctanoate	-0.122699	0.376752	0.757079
alanine	3-hydroxyoctanoylcarnitine (1)	-0.0655994	0.637438	0.89098
alanine	3-hydroxyoctanoylcarnitine (2)	-0.115228	0.406706	0.776762
alanine	3-hydroxyoleoylcarnitine	-0.259841	0.0577636	0.362661
alanine	3-hydroxypyridine sulfate	0.0283972	0.838483	0.958604
alanine	3-hydroxystachydrine*	0.0405338	0.771042	0.938689
alanine	3-indoleglyoxylic acid	0.278597	0.041356	0.310583
alanine	3-indoxyl sulfate	0.126053	0.363745	0.748274
alanine	3-methoxycatechol sulfate (1)	0.137564	0.321217	0.717527
alanine	3-methoxycatechol sulfate (2)	0.300126	0.0274565	0.255941
alanine	3-methoxytyramine sulfate	0.203167	0.14063	0.529485
alanine	3-methoxytyrosine	-0.0522584	0.707444	0.917587
alanine	3-methyl catechol sulfate (1)	-0.0232895	0.867244	0.9668
alanine	3-methyl-2-oxobutyrate	0.233619	0.0890953	0.438909
alanine	3-methyl-2-oxovalerate	0.404307	0.00242837	0.0649454
alanine	3-methyladipate	0.118098	0.395038	0.769357
alanine	3-methylcytidine	0.267282	0.0507176	0.341274
alanine	3-methylglutaconate	-0.00423099	0.975777	0.99431
alanine	3-methylglutarylcarnitine (2)	0.0393749	0.777419	0.940612
alanine	3-methylhistidine	-0.00522203	0.970105	0.993008
alanine	3-methylxanthine	0.263274	0.05442	0.352866
alanine	3-phenylpropionate (hydrocinnamate)	-0.161197	0.244235	0.652134
alanine	3-phosphoglycerate	0.238956	0.0818278	0.423244
alanine	3-sulfo-L-alanine	-0.067341	0.628511	0.88708
alanine	3-ureidopropionate	0.147856	0.285986	0.689275
alanine	3b-hydroxy-5-cholenoic acid	-0.0806729	0.561984	0.859151
alanine	3beta,7alpha-dihydroxy-5-cholestenoate	-0.0704784	0.612562	0.880786
alanine	3beta-hydroxy-5-cholestenoate	-0.090223	0.516459	0.837472
alanine	4-acetamidobutanoate	0.00575567	0.967052	0.992226
alanine	4-acetylcatechol sulfate (1)	0.200305	0.14643	0.537904
alanine	4-acetylphenyl sulfate	0.172573	0.212082	0.619838
alanine	4-allylcatechol sulfate	0.156242	0.259228	0.66652
alanine	4-allylphenol sulfate	0.0425005	0.760257	0.935166
alanine	4-chlorobenzoic acid	-0.0861826	0.535491	0.8469
alanine	4-cholesten-3-one	0.033886	0.807809	0.949497
alanine	4-ethylcatechol sulfate	0.00758529	0.956587	0.989694
alanine	4-ethylphenyl sulfate	0.0546979	0.694441	0.912987
alanine	4-guanidinobutanoate	0.231197	0.0925558	0.446202
alanine	4-hydroxy-2-oxoglutaric acid	-0.0957881	0.490816	0.824282
alanine	4-hydroxychlorothalonil	-0.18117	0.18984	0.594398
alanine	4-hydroxycoumarin	-0.266331	0.051577	0.344005
alanine	4-hydroxyglutamate	0.454927	0.000548063	0.0242028
alanine	4-hydroxyhippurate	0.241624	0.0783735	0.415054
alanine	4-hydroxyphenylacetate	0.194782	0.158122	0.554865
alanine	4-hydroxyphenylacetylglutamine	0.181718	0.188483	0.592975
alanine	4-hydroxyphenylpyruvate	0.273337	0.0455139	0.324666
alanine	4-imidazoleacetate	0.0915364	0.510347	0.834531
alanine	4-methoxyphenol sulfate	0.0651693	0.639651	0.891842
alanine	4-methyl-2-oxopentanoate	0.384715	0.0040741	0.0893806
alanine	4-methylcatechol sulfate	0.253897	0.0639416	0.379681
alanine	4-methylguaiacol sulfate	0.237253	0.084094	0.428811
alanine	4-methylhexanoylglutamine	-0.192509	0.163128	0.561848
alanine	4-methylnonanoylcarnitine	0.188418	0.172428	0.573374
alanine	4-oxo-retinoic acid	0.081761	0.556703	0.856764
alanine	4-vinylcatechol sulfate	0.135201	0.32968	0.7238
alanine	4-vinylphenol sulfate	0.106003	0.445529	0.800238
alanine	5,6-dihydrothymine	0.17995	0.19289	0.598131
alanine	5,6-dihydrouracil	-0.0911378	0.512198	0.83546
alanine	5,6-dihydrouridine	0.0649895	0.640576	0.892179
alanine	5-(galactosylhydroxy)-L-lysine	-0.112318	0.418736	0.784301
alanine	5-acetylamino-6-amino-3-methyluracil	-0.0517248	0.7103	0.918632
alanine	5-acetylamino-6-formylamino-3-methyluracil	-0.227488	0.0980585	0.457436
alanine	5-dodecenoate (12:1n7)	-0.220964	0.108346	0.476982
alanine	5-dodecenoylcarnitine (C12:1)	-0.200076	0.146901	0.538615
alanine	5-hydroxyhexanoate	0.149235	0.281465	0.685737
alanine	5-hydroxyindole sulfate	0.101316	0.466019	0.811547
alanine	5-hydroxylysine	0.146407	0.290785	0.693247
alanine	5-methylthioadenosine (MTA)	0.330132	0.0147697	0.186102
alanine	5-methyluridine (ribothymidine)	0.271965	0.0466531	0.328473
alanine	5-oxoproline	-0.0089575	0.948743	0.987923
alanine	5alpha-androstan-3alpha,17alpha-diol monosulfate	0.235684	0.0862263	0.432996
alanine	5alpha-androstan-3alpha,17beta-diol 17-glucuronide	0.295952	0.0297922	0.266225
alanine	5alpha-androstan-3alpha,17beta-diol disulfate	0.194954	0.157749	0.55427
alanine	5alpha-androstan-3alpha,17beta-diol monosulfate (1)	0.188412	0.172441	0.573374
alanine	5alpha-androstan-3alpha,17beta-diol monosulfate (2)	0.273665	0.0452448	0.323801
alanine	5alpha-androstan-3beta,17alpha-diol disulfate	0.257447	0.060191	0.369241
alanine	5alpha-androstan-3beta,17beta-diol disulfate	0.201677	0.143628	0.533895
alanine	5alpha-androstan-3beta,17beta-diol monosulfate (2)	0.162581	0.240153	0.648343
alanine	5alpha-pregnan-3beta,20alpha-diol disulfate	-0.175224	0.205037	0.612079
alanine	5alpha-pregnan-3beta,20alpha-diol monosulfate (2)	-0.122622	0.377051	0.757278
alanine	5alpha-pregnan-3beta,20beta-diol monosulfate (1)	-0.097389	0.483564	0.820514
alanine	5alpha-pregnan-diol disulfate	-0.200174	0.1467	0.538345
alanine	6-bromotryptophan	0.0939585	0.499172	0.82848
alanine	6-hydroxyindole sulfate	0.131466	0.34334	0.73384
alanine	6-oxopiperidine-2-carboxylate	0.0745188	0.592283	0.872484
alanine	7-HOCA	0.243911	0.0755052	0.408401
alanine	7-dehydrocholesterol	0.433726	0.0010513	0.037539
alanine	7-ketodeoxycholate	-0.229499	0.0950442	0.451235
alanine	7-methylguanine	-0.0999047	0.472283	0.814884
alanine	7-methylurate	0.238621	0.0822696	0.424339
alanine	7-methylxanthine	0.252337	0.0656482	0.384172
alanine	8-methoxykynurenate	0.183776	0.183441	0.586923
alanine	9,10-DiHOME	0.0370879	0.790044	0.94456
alanine	9-hydroxystearate	-0.183213	0.18481	0.588456
alanine	acetoacetate	-0.323565	0.0170019	0.200717
alanine	acetylcarnitine (C2)	-0.240557	0.0797411	0.418286
alanine	acisoga	0.0280922	0.840195	0.959113
alanine	aconitate [cis or trans]	0.197103	0.153127	0.547865
alanine	adenine	-0.00926244	0.947001	0.987501
alanine	adenosine 3',5'-cyclic monophosphate (cAMP)	0.0560244	0.687407	0.910505
alanine	AMP	0.196265	0.154918	0.550331
alanine	adipoylcarnitine (C6-DC)	0.00590859	0.966177	0.992049
alanine	adrenate (22:4n6)	-0.0935773	0.500923	0.829528
allantoin	Liver fat (%)	0.215179	0.118146	0.493763
allantoin	Sodium (mmol/L)	0.0863271	0.534804	0.846606
allantoin	Potassium (mmol/L)	0.253623	0.0642392	0.38053
allantoin	Creatinine (mg/dL)	0.204889	0.137225	0.524189
allantoin	Urea (BUN) (mg/dL)	0.0342032	0.806045	0.948958
allantoin	Uric acid (mg/dL)	0.319361	0.0185772	0.210167
allantoin	ALT (IU/L)	0.275635	0.0436577	0.31857
allantoin	AST (IU/L)	0.284683	0.0369403	0.29437
allantoin	GGT (U/L)	0.309188	0.0229086	0.233983
allantoin	Alkaline phosphatase (IU/L)	0.0896331	0.519217	0.838873
allantoin	Total Bilirubin (mg/dL)	0.0798948	0.565774	0.860924
allantoin	Albumin (g/dL)	0.02433	0.86137	0.965215
allantoin	Creatine Kinase (U/L)	0.105498	0.447714	0.801546
allantoin	Total cholesterol (mg/dL)	-0.0235209	0.865937	0.966419
allantoin	High Density Lipoprotein (mg/dL)	-0.210398	0.126742	0.508111
allantoin	Low Density Lipoprotein (mg/dL)	-0.0218088	0.875616	0.969071
allantoin	Triglycerides (mg/dL)	0.376049	0.0050726	0.101783
allantoin	Glucose (mg/dL)	0.234343	0.0880815	0.436885
allantoin	Insulin (mg/dL)	0.425328	0.00134539	0.0442729
allantoin	Weight (kg)	0.105821	0.446318	0.800776
allantoin	Body mass index (kg/m2)	0.0899733	0.517626	0.838115
allantoin	Heart rate (bpm)	-0.019419	0.889154	0.97269
allantoin	Systolic blood pressure (mmHg)	0.109585	0.430216	0.791508
allantoin	Diastolic blood pressure (mmHg)	0.120299	0.386228	0.763519
allantoin	Waist circumference (cm)	0.204073	0.13883	0.526756
allantoin	Hip circumference (cm)	0.115327	0.406301	0.776557
allantoin	Trunk fat mass (kg/m2)	0.0904082	0.515595	0.837107
allantoin	Trunk fat free mass (kg/m2)	0.122636	0.376996	0.757278
allantoin	Trunk total body water (%)	0.133613	0.335445	0.728508
allantoin	Left arm fat mass (kg/m2)	0.0508874	0.714789	0.920097
allantoin	Left arm fat free mass (kg/m2)	0.15347	0.267878	0.674093
allantoin	Left arm total body water (%)	0.133613	0.335445	0.728508
allantoin	Right arm fat mass (kg/m2)	0.0335458	0.809702	0.950059
allantoin	Right arm fat free mass (kg/m2)	0.177321	0.199584	0.606142
allantoin	Right arm total body water (%)	0.133613	0.335445	0.728508
allantoin	Left leg fat mass (kg/m2)	0.0195245	0.888556	0.972551
allantoin	Left leg fat free mass (kg/m2)	0.0861007	0.53588	0.847056
allantoin	Left leg total body water (%)	0.133613	0.335445	0.728508
allantoin	Right leg fat mass (kg/m2)	-0.00781727	0.955261	0.989398
allantoin	Right leg fat free mass (kg/m2)	0.116103	0.403126	0.774665
allantoin	Right leg total body water (%)	0.133613	0.335445	0.728508
allantoin	(14 or 15)-methylpalmitate (a17:0 or i17:0)	-0.12369	0.37288	0.754432
allantoin	(16 or 17)-methylstearate (a19:0 or i19:0)	-0.113093	0.415511	0.782271
allantoin	(2 or 3)-decenoate (10:1n7 or n8)	-0.157538	0.255248	0.662723
allantoin	(N(1) + N(8))-acetylspermidine	0.0318277	0.819281	0.953105
allantoin	(S)-3-hydroxybutyrylcarnitine	-0.00232514	0.986687	0.996854
allantoin	1,2,3-benzenetriol sulfate (2)	0.0163697	0.906476	0.977422
allantoin	1,2-dilinoleoyl-GPC (18:2/18:2)	-0.073604	0.596848	0.874361
allantoin	1,2-dilinoleoyl-GPE (18:2/18:2)*	-0.000650037	0.996278	0.999065
allantoin	1,2-dipalmitoyl-GPC (16:0/16:0)	-0.0639222	0.646084	0.894428
allantoin	1,3,7-trimethylurate	0.371178	0.00572314	0.109252
allantoin	1,3-dimethylurate	0.281004	0.0395606	0.304172
allantoin	1,5-anhydroglucitol (1,5-AG)	0.119421	0.389729	0.765809
allantoin	1,7-dimethylurate	0.341414	0.0115177	0.162696
allantoin	1-(1-enyl-oleoyl)-GPE (P-18:1)*	0.305889	0.0244847	0.241769
allantoin	1-(1-enyl-palmitoyl)-2-arachidonoyl-GPC (P-16:0/20:4)*	-0.032895	0.813328	0.951122
allantoin	1-(1-enyl-palmitoyl)-2-arachidonoyl-GPE (P-16:0/20:4)*	0.077187	0.579057	0.866576
allantoin	1-(1-enyl-palmitoyl)-2-linoleoyl-GPC (P-16:0/18:2)*	-0.147703	0.286488	0.689691
allantoin	1-(1-enyl-palmitoyl)-2-linoleoyl-GPE (P-16:0/18:2)*	-0.0682676	0.623782	0.8852
allantoin	1-(1-enyl-palmitoyl)-2-oleoyl-GPC (P-16:0/18:1)*	-0.142291	0.304709	0.704565
allantoin	1-(1-enyl-palmitoyl)-2-oleoyl-GPE (P-16:0/18:1)*	0.0940347	0.498823	0.828326
allantoin	1-(1-enyl-palmitoyl)-2-palmitoleoyl-GPC (P-16:0/16:1)*	-0.260835	0.056779	0.359914
allantoin	1-(1-enyl-palmitoyl)-2-palmitoyl-GPC (P-16:0/16:0)*	-0.311149	0.0220131	0.229399
allantoin	1-(1-enyl-palmitoyl)-GPC (P-16:0)*	0.123537	0.373475	0.754811
allantoin	1-(1-enyl-palmitoyl)-GPE (P-16:0)*	0.276539	0.0429442	0.315962
allantoin	1-(1-enyl-stearoyl)-2-arachidonoyl-GPE (P-18:0/20:4)*	0.0679626	0.625337	0.885778
allantoin	1-(1-enyl-stearoyl)-2-linoleoyl-GPE (P-18:0/18:2)*	0.0107109	0.938728	0.985719
allantoin	1-(1-enyl-stearoyl)-2-oleoyl-GPE (P-18:0/18:1)	0.119497	0.389424	0.765638
allantoin	1-(1-enyl-stearoyl)-GPE (P-18:0)*	0.253288	0.0646044	0.381395
allantoin	1-arachidonoyl-GPC* (20:4)*	0.171184	0.215841	0.623712
allantoin	1-arachidonoyl-GPE (20:4n6)*	0.0644559	0.643328	0.893332
allantoin	1-arachidonoyl-GPI* (20:4)*	0.153192	0.268756	0.67487
allantoin	1-arachidonylglycerol (20:4)	0.198708	0.149743	0.542944
allantoin	1-carboxyethylisoleucine	0.298684	0.0282452	0.259557
allantoin	1-carboxyethylleucine	0.251992	0.0660312	0.385077
allantoin	1-carboxyethylphenylalanine	0.338898	0.0121837	0.167929
allantoin	1-carboxyethyltyrosine	0.298538	0.0283263	0.259918
allantoin	1-carboxyethylvaline	0.27997	0.0403243	0.306953
allantoin	1-dihomo-linolenylglycerol (20:3)	-0.102115	0.462487	0.809647
allantoin	1-docosahexaenoylglycerol (22:6)	0.142604	0.303634	0.703675
allantoin	1-lignoceroyl-GPC (24:0)	0.0105586	0.939597	0.985846
allantoin	1-linolenoyl-GPC (18:3)*	-0.017267	0.901374	0.975992
allantoin	1-linoleoyl-2-arachidonoyl-GPC (18:2/20:4n6)*	-0.085344	0.539483	0.848795
allantoin	1-linoleoyl-2-arachidonoyl-GPE (18:2/20:4)*	0.0549308	0.693204	0.912544
allantoin	1-linoleoyl-2-linolenoyl-GPC (18:2/18:3)*	0.114847	0.408271	0.777806
allantoin	1-linoleoyl-GPC (18:2)	0.165542	0.231582	0.639544
allantoin	1-linoleoyl-GPE (18:2)*	-0.0141414	0.919161	0.980713
allantoin	1-linoleoyl-GPG (18:2)*	0.0849628	0.541303	0.849628
allantoin	1-linoleoyl-GPI* (18:2)*	-0.0668191	0.63118	0.888139
allantoin	1-linoleoylglycerol (18:2)	0.271812	0.0467811	0.328894
allantoin	1-methyl-4-imidazoleacetate	0.224776	0.102239	0.46552
allantoin	1-methyl-5-imidazoleacetate	0.186354	0.177264	0.579437
allantoin	1-methyl-5-imidazolelactate	0.108977	0.432798	0.792986
allantoin	1-methylhistidine	0.333028	0.0138676	0.17983
allantoin	1-methylnicotinamide	0.00194397	0.988869	0.997447
allantoin	1-methylurate	0.25021	0.068034	0.390319
allantoin	1-methylxanthine	0.217381	0.114338	0.487471
allantoin	1-myristoyl-2-arachidonoyl-GPC (14:0/20:4)*	0.0678864	0.625726	0.885924
allantoin	1-myristoyl-2-palmitoyl-GPC (14:0/16:0)	-0.165314	0.232237	0.640136
allantoin	1-myristoylglycerol (14:0)	0.18904	0.170991	0.571595
allantoin	1-oleoyl-2-arachidonoyl-GPE (18:1/20:4)*	0.208767	0.12978	0.512842
allantoin	1-oleoyl-2-docosahexaenoyl-GPC (18:1/22:6)*	0.0466171	0.737828	0.927949
allantoin	1-oleoyl-2-linoleoyl-GPE (18:1/18:2)*	0.163103	0.238629	0.646703
allantoin	1-oleoyl-GPC (18:1)	0.00331618	0.981013	0.995499
allantoin	1-oleoyl-GPE (18:1)	0.0797027	0.566712	0.861213
allantoin	1-oleoyl-GPG (18:1)*	-0.056959	0.682466	0.908744
allantoin	1-oleoyl-GPI (18:1)	0.0319802	0.81843	0.952784
allantoin	1-oleoyl-GPS (18:1)	0.168006	0.224613	0.632742
allantoin	1-oleoylglycerol (18:1)	0.0909091	0.513262	0.8359
allantoin	1-palmitoleoyl-2-linolenoyl-GPC (16:1/18:3)*	0.000649029	0.996284	0.999065
allantoin	1-palmitoleoyl-GPC* (16:1)*	-0.0265676	0.848764	0.961677
allantoin	1-palmitoleoylglycerol (16:1)*	-0.128499	0.354434	0.741821
allantoin	1-palmitoyl-2-arachidonoyl-GPC (16:0/20:4n6)	0.0139127	0.920464	0.981077
allantoin	1-palmitoyl-2-arachidonoyl-GPE (16:0/20:4)*	0.15121	0.275073	0.680377
allantoin	1-palmitoyl-2-arachidonoyl-GPI (16:0/20:4)*	0.0511912	0.71316	0.919457
allantoin	1-palmitoyl-2-dihomo-linolenoyl-GPC (16:0/20:3n3 or 6)*	-0.0691824	0.619129	0.8834
allantoin	1-palmitoyl-2-docosahexaenoyl-GPC (16:0/22:6)	0.179874	0.193082	0.598315
allantoin	1-palmitoyl-2-docosahexaenoyl-GPE (16:0/22:6)*	0.22287	0.105258	0.47139
allantoin	1-palmitoyl-2-linoleoyl-GPC (16:0/18:2)	0.0795502	0.567457	0.86151
allantoin	1-palmitoyl-2-linoleoyl-GPE (16:0/18:2)	0.0686488	0.621842	0.884405
allantoin	1-palmitoyl-2-linoleoyl-GPI (16:0/18:2)	-0.0138365	0.920898	0.981188
allantoin	1-palmitoyl-2-oleoyl-GPC (16:0/18:1)	-0.0953307	0.492898	0.825239
allantoin	1-palmitoyl-2-oleoyl-GPE (16:0/18:1)	0.100972	0.46754	0.812254
allantoin	1-palmitoyl-2-oleoyl-GPI (16:0/18:1)*	0.0219935	0.87457	0.968712
allantoin	1-palmitoyl-2-palmitoleoyl-GPC (16:0/16:1)*	-0.164856	0.233549	0.641566
allantoin	1-palmitoyl-2-stearoyl-GPC (16:0/18:0)	0.174843	0.20604	0.61332
allantoin	1-palmitoyl-2-stearoyl-GPE (16:0/18:0)*	0.377675	0.00487034	0.0994197
allantoin	1-palmitoyl-GPC (16:0)	0.115533	0.405458	0.776101
allantoin	1-palmitoyl-GPE (16:0)	0.187574	0.174394	0.57585
allantoin	1-palmitoyl-GPG (16:0)*	0.101582	0.464841	0.810772
allantoin	1-palmitoyl-GPI* (16:0)	0.0179531	0.897475	0.975076
allantoin	1-palmitoylglycerol (16:0)	0.0726129	0.601811	0.876432
allantoin	1-ribosyl-imidazoleacetate*	0.178578	0.196362	0.602534
allantoin	1-stearoyl-2-arachidonoyl-GPC (18:0/20:4)	0.0607966	0.66232	0.9009
allantoin	1-stearoyl-2-arachidonoyl-GPE (18:0/20:4)	0.274862	0.044275	0.320744
allantoin	1-stearoyl-2-arachidonoyl-GPI (18:0/20:4)	0.177511	0.199094	0.605486
allantoin	1-stearoyl-2-arachidonoyl-GPS (18:0/20:4)	0.231197	0.0925558	0.446202
allantoin	1-stearoyl-2-docosahexaenoyl-GPC (18:0/22:6)	0.198247	0.15071	0.544253
allantoin	1-stearoyl-2-docosahexaenoyl-GPE (18:0/22:6)*	0.398818	0.00281597	0.071377
allantoin	1-stearoyl-2-linoleoyl-GPC (18:0/18:2)*	0.0757385	0.58622	0.869635
allantoin	1-stearoyl-2-linoleoyl-GPE (18:0/18:2)*	0.199848	0.147373	0.539374
allantoin	1-stearoyl-2-linoleoyl-GPI (18:0/18:2)	0.0382314	0.783724	0.942532
allantoin	1-stearoyl-2-oleoyl-GPC (18:0/18:1)	0.0475319	0.732873	0.926287
allantoin	1-stearoyl-2-oleoyl-GPE (18:0/18:1)	0.303373	0.0257468	0.247875
allantoin	1-stearoyl-2-oleoyl-GPI (18:0/18:1)*	0.170802	0.216881	0.624677
allantoin	1-stearoyl-2-oleoyl-GPS (18:0/18:1)	0.251153	0.0669678	0.387446
allantoin	1-stearoyl-GPC (18:0)	0.194282	0.159212	0.556472
allantoin	1-stearoyl-GPE (18:0)	0.264799	0.0529864	0.348293
allantoin	1-stearoyl-GPG (18:0)	0.149917	0.279247	0.683852
allantoin	1-stearoyl-GPI (18:0)	0.181018	0.19022	0.594786
allantoin	10-heptadecenoate (17:1n7)	-0.159291	0.24993	0.657651
allantoin	10-nonadecenoate (19:1n9)	-0.138174	0.319056	0.715842
allantoin	10-undecenoate (11:1n1)	-0.191386	0.165644	0.564649
allantoin	11-ketoetiocholanolone glucuronide	0.154154	0.265727	0.672169
allantoin	11beta-hydroxyandrosterone glucuronide	0.311683	0.0217746	0.228055
allantoin	11beta-hydroxyetiocholanolone glucuronide*	0.0226397	0.870916	0.96775
allantoin	12,13-DiHOME	-0.0441048	0.751492	0.932429
allantoin	12-HETE	0.0172855	0.901269	0.975992
allantoin	13-HODE + 9-HODE	-0.103335	0.45713	0.806739
allantoin	16a-hydroxy DHEA 3-sulfate	0.0734515	0.59761	0.874722
allantoin	17alpha-hydroxypregnanolone glucuronide	0.0992849	0.475049	0.81617
allantoin	17alpha-hydroxypregnenolone 3-sulfate	0.134564	0.331984	0.725734
allantoin	2'-deoxyuridine	-0.287059	0.0353257	0.288246
allantoin	2'-O-methyluridine	0.00529827	0.969669	0.992896
allantoin	2,3-dihydroxy-2-methylbutyrate	0.178162	0.197424	0.603638
allantoin	2,3-dihydroxy-5-methylthio-4-pentenoate (DMTPA)*	0.275929	0.0434243	0.317693
allantoin	2,3-dihydroxyisovalerate	-0.00230712	0.98679	0.996938
allantoin	2,4-di-tert-butylphenol	-0.207242	0.13267	0.516913
allantoin	2,6-dihydroxybenzoic acid	0.0790928	0.569693	0.862629
allantoin	2-acetamidophenol sulfate	-0.133651	0.335306	0.72847
allantoin	2-aminoadipate	0.364666	0.00670646	0.119825
allantoin	2-aminobutyrate	0.127883	0.356767	0.743466
allantoin	2-aminoheptanoate	0.122775	0.376453	0.756869
allantoin	2-aminooctanoate	0.0802363	0.564109	0.860106
allantoin	2-aminophenol sulfate	-0.0960168	0.489776	0.823812
allantoin	2-arachidonoylglycerol (20:4)	0.214725	0.118943	0.495182
allantoin	2-hydroxy-3-methylvalerate	0.0515723	0.711117	0.918858
allantoin	2-hydroxy-4-(methylthio)butanoic acid	0.121479	0.38155	0.760395
allantoin	2-hydroxyarachidate*	0.129712	0.349871	0.738552
allantoin	2-hydroxybehenate	0.234839	0.0873912	0.435367
allantoin	2-hydroxybutyrate/2-hydroxyisobutyrate	0.0957881	0.490816	0.824282
allantoin	2-hydroxydecanoate	0.300858	0.0270632	0.253993
allantoin	2-hydroxyglutarate	0.158224	0.253158	0.66083
allantoin	2-hydroxyhippurate (salicylurate)	0.321517	0.0177545	0.205391
allantoin	2-hydroxylaurate	0.0447113	0.748186	0.931389
allantoin	2-hydroxynervonate*	0.171641	0.214599	0.622483
allantoin	2-hydroxyoctanoate	0.10951	0.430534	0.791717
allantoin	2-hydroxypalmitate	-0.0182581	0.895744	0.974582
allantoin	2-hydroxyphenylacetate	0.249018	0.0693997	0.393546
allantoin	2-hydroxyphytanate*	0.138479	0.317979	0.715067
allantoin	2-hydroxysebacate	0.150627	0.276949	0.682079
allantoin	2-hydroxystearate	0.073299	0.598373	0.875034
allantoin	2-isopropylmalate	0.0704837	0.612535	0.880786
allantoin	2-keto-3-deoxy-gluconate	0.388298	0.00371476	0.0844593
allantoin	2-ketocaprylate	0.10547	0.447836	0.801546
allantoin	2-linoleoylglycerol (18:2)	0.303875	0.025491	0.246658
allantoin	2-methoxyhydroquinone sulfate (1)	0.0497462	0.720923	0.922415
allantoin	2-methoxyhydroquinone sulfate (2)	-0.0300297	0.829333	0.956016
allantoin	2-methoxyresorcinol sulfate	0.115515	0.40553	0.776178
allantoin	2-methylbutyrylcarnitine (C5)	0.365352	0.00659634	0.118641
allantoin	2-methylserine	0.294091	0.0308864	0.270696
allantoin	2-naphthol sulfate	0.197865	0.151513	0.545436
allantoin	2-O-methylascorbic acid	0.401487	0.00262119	0.0681935
allantoin	2-oleoylglycerol (18:1)	0.0726995	0.601376	0.876304
allantoin	2-oxoarginine*	0.0453211	0.744867	0.930271
allantoin	2-palmitoleoyl-GPC* (16:1)*	-0.198704	0.149751	0.542944
allantoin	2-palmitoyl-GPC* (16:0)*	-0.0336573	0.809082	0.949871
allantoin	2-piperidinone	0.0438727	0.752758	0.932846
allantoin	2-stearoyl-GPE (18:0)*	0.29514	0.0302656	0.268229
allantoin	21-hydroxypregnenolone disulfate	0.082752	0.551914	0.854574
allantoin	21-hydroxypregnenolone monosulfate (1)	0.0402697	0.772494	0.939153
allantoin	2R,3R-dihydroxybutyrate	0.178426	0.196751	0.602927
allantoin	3,4-dihydroxybutyrate	0.198704	0.149751	0.542944
allantoin	3,5-dichloro-2,6-dihydroxybenzoic acid	0.36924	0.0060017	0.112358
allantoin	3,7-dimethylurate	0.163038	0.238817	0.646927
allantoin	3-(3-amino-3-carboxypropyl)uridine*	0.186888	0.176004	0.577842
allantoin	3-(3-hydroxyphenyl)propionate	0.0666616	0.631987	0.888586
allantoin	3-(3-hydroxyphenyl)propionate sulfate	-0.0909134	0.513242	0.8359
allantoin	3-(4-hydroxyphenyl)lactate (HPLA)	0.0709358	0.610251	0.879916
allantoin	3-acetylphenol sulfate	0.0787516	0.571365	0.863456
allantoin	3-amino-2-piperidone	0.260987	0.0566292	0.359502
allantoin	3-aminoisobutyrate	0.0927387	0.504784	0.831583
allantoin	3-bromo-5-chloro-2,6-dihydroxybenzoic acid*	0.131694	0.342493	0.733258
allantoin	3-carboxy-4-methyl-5-pentyl-2-furanpropionate (3-CMPFP)	0.0842005	0.544951	0.851158
allantoin	3-carboxy-4-methyl-5-propyl-2-furanpropanoate (CMPF)	0.177892	0.198115	0.604418
allantoin	3-decenoylcarnitine	-0.205849	0.135352	0.521416
allantoin	3-ethylcatechol sulfate (1)	-0.00734908	0.957938	0.990104
allantoin	3-formylindole	-0.0954831	0.492203	0.824939
allantoin	3-hydroxy-2-ethylpropionate	0.0489804	0.725048	0.923796
allantoin	3-hydroxy-2-methylpyridine sulfate	0.0132628	0.924168	0.982012
allantoin	3-hydroxy-3-methylglutarate	0.178426	0.196751	0.602927
allantoin	3-hydroxyadipate	0.194585	0.15855	0.555407
allantoin	3-hydroxybutyrate (BHBA)	0.0636173	0.647661	0.895022
allantoin	3-hydroxybutyroylglycine	-0.16708	0.227216	0.635335
allantoin	3-hydroxydecanoate	-0.0745188	0.592283	0.872484
allantoin	3-hydroxydecanoylcarnitine	-0.108062	0.436693	0.795227
allantoin	3-hydroxydodecanedioate*	-0.0159118	0.90908	0.978124
allantoin	3-hydroxyhexanoate	-0.0570612	0.681927	0.908466
allantoin	3-hydroxyhexanoylcarnitine (1)	0.0705178	0.612362	0.880786
allantoin	3-hydroxyhippurate	0.0441776	0.751094	0.932265
allantoin	3-hydroxyhippurate sulfate	0.00218231	0.987505	0.997092
allantoin	3-hydroxyisobutyrate	0.196569	0.154265	0.549519
allantoin	3-hydroxylaurate	-0.149152	0.281736	0.685935
allantoin	3-hydroxyoctanoate	-0.02085	0.881043	0.970434
allantoin	3-hydroxyoctanoylcarnitine (1)	0.0431103	0.756921	0.934203
allantoin	3-hydroxyoctanoylcarnitine (2)	-0.069716	0.616421	0.882262
allantoin	3-hydroxyoleoylcarnitine	-0.0429886	0.757586	0.934394
allantoin	3-hydroxypyridine sulfate	0.0367829	0.791731	0.945035
allantoin	3-hydroxystachydrine*	-0.0848427	0.541877	0.849946
allantoin	3-indoleglyoxylic acid	0.0261102	0.851338	0.962408
allantoin	3-indoxyl sulfate	0.0910616	0.512553	0.83565
allantoin	3-methoxycatechol sulfate (1)	0.140995	0.30918	0.708245
allantoin	3-methoxycatechol sulfate (2)	0.0252367	0.856257	0.963839
allantoin	3-methoxytyramine sulfate	0.158036	0.253728	0.66143
allantoin	3-methoxytyrosine	0.00712788	0.959203	0.990343
allantoin	3-methyl catechol sulfate (1)	-0.0155136	0.911346	0.978674
allantoin	3-methyl-2-oxobutyrate	0.032895	0.813328	0.951122
allantoin	3-methyl-2-oxovalerate	0.10547	0.447836	0.801546
allantoin	3-methyladipate	0.141756	0.306549	0.706168
allantoin	3-methylcytidine	0.171034	0.216248	0.624084
allantoin	3-methylglutaconate	0.273718	0.0452016	0.323664
allantoin	3-methylglutarylcarnitine (2)	0.205794	0.135459	0.521487
allantoin	3-methylhistidine	0.125443	0.366089	0.749992
allantoin	3-methylxanthine	0.252601	0.0653567	0.383382
allantoin	3-phenylpropionate (hydrocinnamate)	-0.129636	0.350156	0.738723
allantoin	3-phosphoglycerate	0.143053	0.302098	0.702472
allantoin	3-sulfo-L-alanine	0.276915	0.0426501	0.314939
allantoin	3-ureidopropionate	0.241243	0.0788597	0.416109
allantoin	3b-hydroxy-5-cholenoic acid	-0.218908	0.111754	0.482955
allantoin	3beta,7alpha-dihydroxy-5-cholestenoate	0.0301506	0.828656	0.955773
allantoin	3beta-hydroxy-5-cholestenoate	0.0242043	0.862079	0.965362
allantoin	4-acetamidobutanoate	-0.0509625	0.714387	0.919973
allantoin	4-acetylcatechol sulfate (1)	0.022379	0.87239	0.968117
allantoin	4-acetylphenyl sulfate	0.112591	0.4176	0.783561
allantoin	4-allylcatechol sulfate	0.12247	0.377649	0.757661
allantoin	4-allylphenol sulfate	-0.00118163	0.993234	0.99835
allantoin	4-chlorobenzoic acid	0.161349	0.243783	0.651693
allantoin	4-cholesten-3-one	0.0642272	0.644508	0.893798
allantoin	4-ethylcatechol sulfate	-0.0713932	0.607944	0.878977
allantoin	4-ethylphenyl sulfate	0.164246	0.235308	0.643331
allantoin	4-guanidinobutanoate	0.225327	0.101378	0.463856
allantoin	4-hydroxy-2-oxoglutaric acid	-0.0450924	0.746111	0.930657
allantoin	4-hydroxychlorothalonil	-0.11782	0.396161	0.769913
allantoin	4-hydroxycoumarin	-0.229997	0.0943088	0.449842
allantoin	4-hydroxyglutamate	0.383419	0.00421141	0.0912437
allantoin	4-hydroxyhippurate	0.111111	0.423785	0.787412
allantoin	4-hydroxyphenylacetate	0.0878233	0.527722	0.84319
allantoin	4-hydroxyphenylacetylglutamine	0.118591	0.393054	0.768054
allantoin	4-hydroxyphenylpyruvate	-0.185287	0.179803	0.58247
allantoin	4-imidazoleacetate	0.12318	0.374871	0.75585
allantoin	4-methoxyphenol sulfate	-0.103971	0.454351	0.805247
allantoin	4-methyl-2-oxopentanoate	0.101353	0.465852	0.811361
allantoin	4-methylcatechol sulfate	0.0902992	0.516104	0.837221
allantoin	4-methylguaiacol sulfate	0.13968	0.313758	0.711846
allantoin	4-methylhexanoylglutamine	0.0693443	0.618307	0.883082
allantoin	4-methylnonanoylcarnitine	-0.00772937	0.955763	0.989539
allantoin	4-oxo-retinoic acid	0.0600343	0.666303	0.902564
allantoin	4-vinylcatechol sulfate	0.0995998	0.473643	0.815422
allantoin	4-vinylphenol sulfate	0.0450924	0.746111	0.930657
allantoin	5,6-dihydrothymine	-0.0260339	0.851767	0.962555
allantoin	5,6-dihydrouracil	0.0444063	0.749848	0.931865
allantoin	5,6-dihydrouridine	0.292548	0.0318183	0.274467
allantoin	5-(galactosylhydroxy)-L-lysine	-0.0667023	0.631779	0.888554
allantoin	5-acetylamino-6-amino-3-methyluracil	0.222565	0.105747	0.47237
allantoin	5-acetylamino-6-formylamino-3-methyluracil	-0.106138	0.444949	0.799983
allantoin	5-dodecenoate (12:1n7)	-0.266781	0.0511686	0.342756
allantoin	5-dodecenoylcarnitine (C12:1)	-0.149304	0.281239	0.685477
allantoin	5-hydroxyhexanoate	-0.0194986	0.888703	0.972587
allantoin	5-hydroxyindole sulfate	-0.178494	0.196577	0.602788
allantoin	5-hydroxylysine	0.180408	0.191742	0.596698
allantoin	5-methylthioadenosine (MTA)	0.51477	6.82069e-05	0.00534556
allantoin	5-methyluridine (ribothymidine)	0.154031	0.266113	0.672504
allantoin	5-oxoproline	0.127806	0.357056	0.743656
allantoin	5alpha-androstan-3alpha,17alpha-diol monosulfate	-0.108845	0.433358	0.793351
allantoin	5alpha-androstan-3alpha,17beta-diol 17-glucuronide	0.0169149	0.903375	0.976584
allantoin	5alpha-androstan-3alpha,17beta-diol disulfate	0.00948091	0.945753	0.987209
allantoin	5alpha-androstan-3alpha,17beta-diol monosulfate (1)	-0.155479	0.261589	0.668668
allantoin	5alpha-androstan-3alpha,17beta-diol monosulfate (2)	-0.00978879	0.943994	0.986813
allantoin	5alpha-androstan-3beta,17alpha-diol disulfate	0.0211553	0.879314	0.969943
allantoin	5alpha-androstan-3beta,17beta-diol disulfate	-0.0166571	0.904841	0.976973
allantoin	5alpha-androstan-3beta,17beta-diol monosulfate (2)	-0.19262	0.162881	0.561512
allantoin	5alpha-pregnan-3beta,20alpha-diol disulfate	-0.0699447	0.615262	0.881805
allantoin	5alpha-pregnan-3beta,20alpha-diol monosulfate (2)	-0.131542	0.343057	0.733665
allantoin	5alpha-pregnan-3beta,20beta-diol monosulfate (1)	0.0228321	0.869828	0.967403
allantoin	5alpha-pregnan-diol disulfate	0.00571925	0.96726	0.992312
allantoin	6-bromotryptophan	0.071012	0.609866	0.879778
allantoin	6-hydroxyindole sulfate	0.0878597	0.52755	0.843018
allantoin	6-oxopiperidine-2-carboxylate	0.273032	0.0457651	0.325447
allantoin	7-HOCA	0.246731	0.072083	0.400283
allantoin	7-dehydrocholesterol	0.192346	0.163491	0.562344
allantoin	7-ketodeoxycholate	-0.113331	0.414523	0.781762
allantoin	7-methylguanine	0.10669	0.442573	0.798464
allantoin	7-methylurate	0.279745	0.0404915	0.307516
allantoin	7-methylxanthine	0.17274	0.211633	0.619436
allantoin	8-methoxykynurenate	0.0818435	0.556304	0.856578
allantoin	9,10-DiHOME	-0.00971984	0.944388	0.986856
allantoin	9-hydroxystearate	-0.158972	0.250893	0.65862
allantoin	acetoacetate	-0.0351402	0.800838	0.94755
allantoin	acetylcarnitine (C2)	0.156089	0.259699	0.667032
allantoin	acisoga	0.116524	0.401414	0.773356
allantoin	aconitate [cis or trans]	0.33158	0.0143126	0.183009
allantoin	adenine	0.309777	0.0226366	0.232526
allantoin	adenosine 3',5'-cyclic monophosphate (cAMP)	-0.0854786	0.538842	0.84857
allantoin	AMP	0.149381	0.280991	0.685254
allantoin	adipoylcarnitine (C6-DC)	0.224031	0.103411	0.467936
allantoin	adrenate (22:4n6)	-0.0748999	0.590385	0.871603
allantoin	alanine	0.445169	0.000743544	0.029872
alpha-CMBHC glucuronide	Liver fat (%)	0.218345	0.112702	0.484824
alpha-CMBHC glucuronide	Sodium (mmol/L)	-0.185105	0.180237	0.583087
alpha-CMBHC glucuronide	Potassium (mmol/L)	0.0952059	0.493467	0.825568
alpha-CMBHC glucuronide	Creatinine (mg/dL)	0.0880377	0.52671	0.842575
alpha-CMBHC glucuronide	Urea (BUN) (mg/dL)	-0.0999269	0.472184	0.814884
alpha-CMBHC glucuronide	Uric acid (mg/dL)	0.346563	0.0102519	0.152565
alpha-CMBHC glucuronide	ALT (IU/L)	0.378983	0.00471276	0.0975344
alpha-CMBHC glucuronide	AST (IU/L)	0.354252	0.00858557	0.137808
alpha-CMBHC glucuronide	GGT (U/L)	0.28675	0.0355323	0.289073
alpha-CMBHC glucuronide	Alkaline phosphatase (IU/L)	0.309754	0.0226473	0.232618
alpha-CMBHC glucuronide	Total Bilirubin (mg/dL)	-0.158128	0.25345	0.661165
alpha-CMBHC glucuronide	Albumin (g/dL)	-0.0154534	0.911689	0.978773
alpha-CMBHC glucuronide	Creatine Kinase (U/L)	0.228388	0.0966997	0.454724
alpha-CMBHC glucuronide	Total cholesterol (mg/dL)	0.0647352	0.641887	0.892822
alpha-CMBHC glucuronide	High Density Lipoprotein (mg/dL)	-0.260599	0.0570117	0.360608
alpha-CMBHC glucuronide	Low Density Lipoprotein (mg/dL)	0.125125	0.367314	0.750801
alpha-CMBHC glucuronide	Triglycerides (mg/dL)	0.185582	0.179097	0.58173
alpha-CMBHC glucuronide	Glucose (mg/dL)	0.273455	0.0454172	0.324416
alpha-CMBHC glucuronide	Insulin (mg/dL)	0.41514	0.00179966	0.0536127
alpha-CMBHC glucuronide	Weight (kg)	-0.0345675	0.804019	0.948317
alpha-CMBHC glucuronide	Body mass index (kg/m2)	0.0666927	0.631828	0.888554
alpha-CMBHC glucuronide	Heart rate (bpm)	0.0796546	0.566947	0.861384
alpha-CMBHC glucuronide	Systolic blood pressure (mmHg)	0.0560696	0.687167	0.910365
alpha-CMBHC glucuronide	Diastolic blood pressure (mmHg)	0.105263	0.448732	0.802128
alpha-CMBHC glucuronide	Waist circumference (cm)	-0.0250705	0.857194	0.964052
alpha-CMBHC glucuronide	Hip circumference (cm)	-0.026499	0.849149	0.961766
alpha-CMBHC glucuronide	Trunk fat mass (kg/m2)	-0.124908	0.368156	0.751351
alpha-CMBHC glucuronide	Trunk fat free mass (kg/m2)	0.0924133	0.506287	0.832298
alpha-CMBHC glucuronide	Trunk total body water (%)	0.0890045	0.522163	0.840316
alpha-CMBHC glucuronide	Left arm fat mass (kg/m2)	-0.0425851	0.759794	0.935067
alpha-CMBHC glucuronide	Left arm fat free mass (kg/m2)	0.0973397	0.483786	0.820668
alpha-CMBHC glucuronide	Left arm total body water (%)	0.0890045	0.522163	0.840316
alpha-CMBHC glucuronide	Right arm fat mass (kg/m2)	-0.0551981	0.691786	0.912122
alpha-CMBHC glucuronide	Right arm fat free mass (kg/m2)	0.0999119	0.472251	0.814884
alpha-CMBHC glucuronide	Right arm total body water (%)	0.0890045	0.522163	0.840316
alpha-CMBHC glucuronide	Left leg fat mass (kg/m2)	-0.12419	0.370937	0.753322
alpha-CMBHC glucuronide	Left leg fat free mass (kg/m2)	0.0783807	0.573184	0.864167
alpha-CMBHC glucuronide	Left leg total body water (%)	0.0890045	0.522163	0.840316
alpha-CMBHC glucuronide	Right leg fat mass (kg/m2)	-0.157197	0.256292	0.663888
alpha-CMBHC glucuronide	Right leg fat free mass (kg/m2)	0.108588	0.43445	0.793871
alpha-CMBHC glucuronide	Right leg total body water (%)	0.0890045	0.522163	0.840316
alpha-CMBHC glucuronide	(14 or 15)-methylpalmitate (a17:0 or i17:0)	-0.0971875	0.484473	0.821071
alpha-CMBHC glucuronide	(16 or 17)-methylstearate (a19:0 or i19:0)	-0.0279811	0.840819	0.959394
alpha-CMBHC glucuronide	(2 or 3)-decenoate (10:1n7 or n8)	0.129953	0.348968	0.737783
alpha-CMBHC glucuronide	(N(1) + N(8))-acetylspermidine	-0.0679432	0.625436	0.885866
alpha-CMBHC glucuronide	(S)-3-hydroxybutyrylcarnitine	-0.0728428	0.600658	0.875938
alpha-CMBHC glucuronide	1,2,3-benzenetriol sulfate (2)	0.263212	0.0544796	0.35309
alpha-CMBHC glucuronide	1,2-dilinoleoyl-GPC (18:2/18:2)	0.0142011	0.918821	0.980691
alpha-CMBHC glucuronide	1,2-dilinoleoyl-GPE (18:2/18:2)*	0.216032	0.116661	0.491475
alpha-CMBHC glucuronide	1,2-dipalmitoyl-GPC (16:0/16:0)	0.062814	0.651822	0.896838
alpha-CMBHC glucuronide	1,3,7-trimethylurate	0.211296	0.125093	0.505352
alpha-CMBHC glucuronide	1,3-dimethylurate	0.258266	0.059352	0.367062
alpha-CMBHC glucuronide	1,5-anhydroglucitol (1,5-AG)	0.248997	0.0694241	0.393663
alpha-CMBHC glucuronide	1,7-dimethylurate	0.205897	0.13526	0.521296
alpha-CMBHC glucuronide	1-(1-enyl-oleoyl)-GPE (P-18:1)*	0.0063924	0.963409	0.991441
alpha-CMBHC glucuronide	1-(1-enyl-palmitoyl)-2-arachidonoyl-GPC (P-16:0/20:4)*	-0.249533	0.0688068	0.39203
alpha-CMBHC glucuronide	1-(1-enyl-palmitoyl)-2-arachidonoyl-GPE (P-16:0/20:4)*	-0.0750629	0.589575	0.871184
alpha-CMBHC glucuronide	1-(1-enyl-palmitoyl)-2-linoleoyl-GPC (P-16:0/18:2)*	-0.27694	0.0426307	0.314922
alpha-CMBHC glucuronide	1-(1-enyl-palmitoyl)-2-linoleoyl-GPE (P-16:0/18:2)*	0.0186413	0.893568	0.973972
alpha-CMBHC glucuronide	1-(1-enyl-palmitoyl)-2-oleoyl-GPC (P-16:0/18:1)*	-0.312539	0.0213966	0.226148
alpha-CMBHC glucuronide	1-(1-enyl-palmitoyl)-2-oleoyl-GPE (P-16:0/18:1)*	-0.113341	0.414485	0.781762
alpha-CMBHC glucuronide	1-(1-enyl-palmitoyl)-2-palmitoleoyl-GPC (P-16:0/16:1)*	-0.215389	0.117778	0.493192
alpha-CMBHC glucuronide	1-(1-enyl-palmitoyl)-2-palmitoyl-GPC (P-16:0/16:0)*	-0.189054	0.170957	0.571595
alpha-CMBHC glucuronide	1-(1-enyl-palmitoyl)-GPC (P-16:0)*	-0.147025	0.288731	0.691577
alpha-CMBHC glucuronide	1-(1-enyl-palmitoyl)-GPE (P-16:0)*	0.137073	0.322965	0.718865
alpha-CMBHC glucuronide	1-(1-enyl-stearoyl)-2-arachidonoyl-GPE (P-18:0/20:4)*	-0.116173	0.402841	0.774464
alpha-CMBHC glucuronide	1-(1-enyl-stearoyl)-2-linoleoyl-GPE (P-18:0/18:2)*	-0.0385458	0.781989	0.942059
alpha-CMBHC glucuronide	1-(1-enyl-stearoyl)-2-oleoyl-GPE (P-18:0/18:1)	-0.151083	0.275483	0.680838
alpha-CMBHC glucuronide	1-(1-enyl-stearoyl)-GPE (P-18:0)*	-0.0178758	0.897915	0.975182
alpha-CMBHC glucuronide	1-arachidonoyl-GPC* (20:4)*	-0.157896	0.254155	0.661784
alpha-CMBHC glucuronide	1-arachidonoyl-GPE (20:4n6)*	-0.163178	0.238408	0.646466
alpha-CMBHC glucuronide	1-arachidonoyl-GPI* (20:4)*	-0.031962	0.818531	0.952851
alpha-CMBHC glucuronide	1-arachidonylglycerol (20:4)	-0.168962	0.221949	0.629938
alpha-CMBHC glucuronide	1-carboxyethylisoleucine	0.160024	0.247728	0.655689
alpha-CMBHC glucuronide	1-carboxyethylleucine	0.069015	0.619979	0.883768
alpha-CMBHC glucuronide	1-carboxyethylphenylalanine	0.241418	0.0786352	0.415723
alpha-CMBHC glucuronide	1-carboxyethyltyrosine	0.268065	0.0500185	0.338893
alpha-CMBHC glucuronide	1-carboxyethylvaline	0.0493402	0.723109	0.923259
alpha-CMBHC glucuronide	1-dihomo-linolenylglycerol (20:3)	-0.0248423	0.85848	0.964398
alpha-CMBHC glucuronide	1-docosahexaenoylglycerol (22:6)	-0.0248826	0.858253	0.964311
alpha-CMBHC glucuronide	1-lignoceroyl-GPC (24:0)	-0.010986	0.937157	0.985364
alpha-CMBHC glucuronide	1-linolenoyl-GPC (18:3)*	-0.236519	0.0850862	0.430628
alpha-CMBHC glucuronide	1-linoleoyl-2-arachidonoyl-GPC (18:2/20:4n6)*	-0.179638	0.193677	0.599032
alpha-CMBHC glucuronide	1-linoleoyl-2-arachidonoyl-GPE (18:2/20:4)*	0.0871653	0.530831	0.844586
alpha-CMBHC glucuronide	1-linoleoyl-2-linolenoyl-GPC (18:2/18:3)*	-0.0847854	0.542151	0.850069
alpha-CMBHC glucuronide	1-linoleoyl-GPC (18:2)	0.0124403	0.928858	0.983366
alpha-CMBHC glucuronide	1-linoleoyl-GPE (18:2)*	-0.0177992	0.89835	0.975246
alpha-CMBHC glucuronide	1-linoleoyl-GPG (18:2)*	0.292864	0.0316257	0.27376
alpha-CMBHC glucuronide	1-linoleoyl-GPI* (18:2)*	0.271734	0.0468467	0.32915
alpha-CMBHC glucuronide	1-linoleoylglycerol (18:2)	-0.0638857	0.646272	0.89454
alpha-CMBHC glucuronide	1-methyl-4-imidazoleacetate	-0.00440195	0.974798	0.994041
alpha-CMBHC glucuronide	1-methyl-5-imidazoleacetate	-0.04023	0.772713	0.939243
alpha-CMBHC glucuronide	1-methyl-5-imidazolelactate	-0.10446	0.452218	0.804135
alpha-CMBHC glucuronide	1-methylhistidine	0.0287467	0.836522	0.958055
alpha-CMBHC glucuronide	1-methylnicotinamide	-0.0551584	0.691996	0.912122
alpha-CMBHC glucuronide	1-methylurate	0.23442	0.0879737	0.436663
alpha-CMBHC glucuronide	1-methylxanthine	0.0983358	0.479301	0.818312
alpha-CMBHC glucuronide	1-myristoyl-2-arachidonoyl-GPC (14:0/20:4)*	-0.0963454	0.488285	0.823036
alpha-CMBHC glucuronide	1-myristoyl-2-palmitoyl-GPC (14:0/16:0)	-0.176729	0.201112	0.607766
alpha-CMBHC glucuronide	1-myristoylglycerol (14:0)	-0.171115	0.216029	0.623896
alpha-CMBHC glucuronide	1-oleoyl-2-arachidonoyl-GPE (18:1/20:4)*	-0.0501057	0.718989	0.921755
alpha-CMBHC glucuronide	1-oleoyl-2-docosahexaenoyl-GPC (18:1/22:6)*	-0.0581441	0.676221	0.906356
alpha-CMBHC glucuronide	1-oleoyl-2-linoleoyl-GPE (18:1/18:2)*	0.0410721	0.768086	0.937747
alpha-CMBHC glucuronide	1-oleoyl-GPC (18:1)	-0.269974	0.0483475	0.333922
alpha-CMBHC glucuronide	1-oleoyl-GPE (18:1)	-0.0146604	0.916204	0.979927
alpha-CMBHC glucuronide	1-oleoyl-GPG (18:1)*	0.0935484	0.501055	0.829636
alpha-CMBHC glucuronide	1-oleoyl-GPI (18:1)	0.0017225	0.990137	0.997685
alpha-CMBHC glucuronide	1-oleoyl-GPS (18:1)	-0.115295	0.40643	0.776612
alpha-CMBHC glucuronide	1-oleoylglycerol (18:1)	0.0730724	0.599508	0.875467
alpha-CMBHC glucuronide	1-palmitoleoyl-2-linolenoyl-GPC (16:1/18:3)*	-0.10436	0.452657	0.804419
alpha-CMBHC glucuronide	1-palmitoleoyl-GPC* (16:1)*	-0.127963	0.356462	0.743235
alpha-CMBHC glucuronide	1-palmitoleoylglycerol (16:1)*	-0.147614	0.286784	0.690006
alpha-CMBHC glucuronide	1-palmitoyl-2-arachidonoyl-GPC (16:0/20:4n6)	-0.106144	0.444921	0.799951
alpha-CMBHC glucuronide	1-palmitoyl-2-arachidonoyl-GPE (16:0/20:4)*	0.0520962	0.708312	0.917976
alpha-CMBHC glucuronide	1-palmitoyl-2-arachidonoyl-GPI (16:0/20:4)*	0.0123637	0.929295	0.983464
alpha-CMBHC glucuronide	1-palmitoyl-2-dihomo-linolenoyl-GPC (16:0/20:3n3 or 6)*	-0.200461	0.146109	0.537391
alpha-CMBHC glucuronide	1-palmitoyl-2-docosahexaenoyl-GPC (16:0/22:6)	0.17849	0.196588	0.602814
alpha-CMBHC glucuronide	1-palmitoyl-2-docosahexaenoyl-GPE (16:0/22:6)*	0.15736	0.255791	0.663427
alpha-CMBHC glucuronide	1-palmitoyl-2-linoleoyl-GPC (16:0/18:2)	0.120767	0.384369	0.762258
alpha-CMBHC glucuronide	1-palmitoyl-2-linoleoyl-GPE (16:0/18:2)	0.0830247	0.550601	0.854083
alpha-CMBHC glucuronide	1-palmitoyl-2-linoleoyl-GPI (16:0/18:2)	0.285897	0.0361079	0.291195
alpha-CMBHC glucuronide	1-palmitoyl-2-oleoyl-GPC (16:0/18:1)	-0.151542	0.274009	0.679557
alpha-CMBHC glucuronide	1-palmitoyl-2-oleoyl-GPE (16:0/18:1)	0.0262969	0.850287	0.962181
alpha-CMBHC glucuronide	1-palmitoyl-2-oleoyl-GPI (16:0/18:1)*	0.0710054	0.6099	0.879802
alpha-CMBHC glucuronide	1-palmitoyl-2-palmitoleoyl-GPC (16:0/16:1)*	-0.146489	0.290512	0.693031
alpha-CMBHC glucuronide	1-palmitoyl-2-stearoyl-GPC (16:0/18:0)	0.0955798	0.491763	0.824804
alpha-CMBHC glucuronide	1-palmitoyl-2-stearoyl-GPE (16:0/18:0)*	-0.018419	0.89483	0.974294
alpha-CMBHC glucuronide	1-palmitoyl-GPC (16:0)	0.00539718	0.969103	0.992791
alpha-CMBHC glucuronide	1-palmitoyl-GPE (16:0)	0.122834	0.376224	0.75677
alpha-CMBHC glucuronide	1-palmitoyl-GPG (16:0)*	0.0390817	0.779034	0.941125
alpha-CMBHC glucuronide	1-palmitoyl-GPI* (16:0)	0.0242299	0.861935	0.965362
alpha-CMBHC glucuronide	1-palmitoylglycerol (16:0)	0.183389	0.184381	0.587965
alpha-CMBHC glucuronide	1-ribosyl-imidazoleacetate*	0.156901	0.257198	0.664666
alpha-CMBHC glucuronide	1-stearoyl-2-arachidonoyl-GPC (18:0/20:4)	-0.0640388	0.645481	0.894275
alpha-CMBHC glucuronide	1-stearoyl-2-arachidonoyl-GPE (18:0/20:4)	0.0503354	0.717754	0.921239
alpha-CMBHC glucuronide	1-stearoyl-2-arachidonoyl-GPI (18:0/20:4)	0.0857807	0.537403	0.847794
alpha-CMBHC glucuronide	1-stearoyl-2-arachidonoyl-GPS (18:0/20:4)	0.271908	0.0467006	0.328679
alpha-CMBHC glucuronide	1-stearoyl-2-docosahexaenoyl-GPC (18:0/22:6)	0.253744	0.064108	0.380032
alpha-CMBHC glucuronide	1-stearoyl-2-docosahexaenoyl-GPE (18:0/22:6)*	0.251141	0.0669813	0.387504
alpha-CMBHC glucuronide	1-stearoyl-2-linoleoyl-GPC (18:0/18:2)*	0.0906802	0.514327	0.836354
alpha-CMBHC glucuronide	1-stearoyl-2-linoleoyl-GPE (18:0/18:2)*	0.0896084	0.519332	0.838901
alpha-CMBHC glucuronide	1-stearoyl-2-linoleoyl-GPI (18:0/18:2)	0.241418	0.0786352	0.415723
alpha-CMBHC glucuronide	1-stearoyl-2-oleoyl-GPC (18:0/18:1)	-0.0612828	0.659784	0.899924
alpha-CMBHC glucuronide	1-stearoyl-2-oleoyl-GPE (18:0/18:1)	0.0653403	0.638771	0.891579
alpha-CMBHC glucuronide	1-stearoyl-2-oleoyl-GPI (18:0/18:1)*	0.0638092	0.646668	0.894672
alpha-CMBHC glucuronide	1-stearoyl-2-oleoyl-GPS (18:0/18:1)	0.146949	0.288985	0.691834
alpha-CMBHC glucuronide	1-stearoyl-GPC (18:0)	0.0132059	0.924493	0.982097
alpha-CMBHC glucuronide	1-stearoyl-GPE (18:0)	0.0837137	0.547287	0.852312
alpha-CMBHC glucuronide	1-stearoyl-GPG (18:0)	0.103467	0.456553	0.806518
alpha-CMBHC glucuronide	1-stearoyl-GPI (18:0)	0.128193	0.355593	0.742565
alpha-CMBHC glucuronide	10-heptadecenoate (17:1n7)	-0.122527	0.377424	0.757593
alpha-CMBHC glucuronide	10-nonadecenoate (19:1n9)	-0.192117	0.164004	0.562954
alpha-CMBHC glucuronide	10-undecenoate (11:1n1)	-0.0864697	0.534127	0.846329
alpha-CMBHC glucuronide	11-ketoetiocholanolone glucuronide	0.129396	0.351056	0.739464
alpha-CMBHC glucuronide	11beta-hydroxyandrosterone glucuronide	0.244481	0.0748037	0.406973
alpha-CMBHC glucuronide	11beta-hydroxyetiocholanolone glucuronide*	0.16091	0.245086	0.65304
alpha-CMBHC glucuronide	12,13-DiHOME	0.206372	0.134341	0.519787
alpha-CMBHC glucuronide	12-HETE	0.00762544	0.956358	0.989694
alpha-CMBHC glucuronide	13-HODE + 9-HODE	0.217303	0.114472	0.487682
alpha-CMBHC glucuronide	16a-hydroxy DHEA 3-sulfate	0.160499	0.24631	0.654257
alpha-CMBHC glucuronide	17alpha-hydroxypregnanolone glucuronide	0.141225	0.308384	0.707562
alpha-CMBHC glucuronide	17alpha-hydroxypregnenolone 3-sulfate	0.0415673	0.765369	0.936905
alpha-CMBHC glucuronide	2'-deoxyuridine	0.0259907	0.85201	0.962693
alpha-CMBHC glucuronide	2'-O-methyluridine	-0.253744	0.064108	0.380032
alpha-CMBHC glucuronide	2,3-dihydroxy-2-methylbutyrate	0.0115601	0.93388	0.984568
alpha-CMBHC glucuronide	2,3-dihydroxy-5-methylthio-4-pentenoate (DMTPA)*	0.210184	0.127138	0.508816
alpha-CMBHC glucuronide	2,3-dihydroxyisovalerate	-0.0348686	0.802347	0.947942
alpha-CMBHC glucuronide	2,4-di-tert-butylphenol	-0.0652637	0.639165	0.891697
alpha-CMBHC glucuronide	2,6-dihydroxybenzoic acid	0.340481	0.0117608	0.164701
alpha-CMBHC glucuronide	2-acetamidophenol sulfate	0.0819841	0.555623	0.856292
alpha-CMBHC glucuronide	2-aminoadipate	0.0850151	0.541053	0.849554
alpha-CMBHC glucuronide	2-aminobutyrate	-0.278701	0.0412773	0.310407
alpha-CMBHC glucuronide	2-aminoheptanoate	0.383046	0.00425165	0.0917315
alpha-CMBHC glucuronide	2-aminooctanoate	0.0290529	0.834805	0.957579
alpha-CMBHC glucuronide	2-aminophenol sulfate	0.0680963	0.624655	0.885608
alpha-CMBHC glucuronide	2-arachidonoylglycerol (20:4)	0.00641642	0.963272	0.991441
alpha-CMBHC glucuronide	2-hydroxy-3-methylvalerate	-0.00822974	0.952903	0.988939
alpha-CMBHC glucuronide	2-hydroxy-4-(methylthio)butanoic acid	0.0330338	0.812554	0.950922
alpha-CMBHC glucuronide	2-hydroxyarachidate*	0.249763	0.0685436	0.391393
alpha-CMBHC glucuronide	2-hydroxybehenate	0.068326	0.623485	0.885196
alpha-CMBHC glucuronide	2-hydroxybutyrate/2-hydroxyisobutyrate	-0.144193	0.298224	0.699368
alpha-CMBHC glucuronide	2-hydroxydecanoate	0.194643	0.158425	0.555302
alpha-CMBHC glucuronide	2-hydroxyglutarate	-0.157437	0.255556	0.663138
alpha-CMBHC glucuronide	2-hydroxyhippurate (salicylurate)	-0.0673307	0.628563	0.887126
alpha-CMBHC glucuronide	2-hydroxylaurate	-0.0239237	0.863663	0.965818
alpha-CMBHC glucuronide	2-hydroxynervonate*	-0.0123637	0.929295	0.983464
alpha-CMBHC glucuronide	2-hydroxyoctanoate	0.292022	0.0321416	0.275703
alpha-CMBHC glucuronide	2-hydroxypalmitate	-0.119695	0.388634	0.765124
alpha-CMBHC glucuronide	2-hydroxyphenylacetate	0.0637326	0.647064	0.89484
alpha-CMBHC glucuronide	2-hydroxyphytanate*	-0.0966516	0.486897	0.822285
alpha-CMBHC glucuronide	2-hydroxysebacate	0.338558	0.0122763	0.168716
alpha-CMBHC glucuronide	2-hydroxystearate	-0.220901	0.108449	0.477245
alpha-CMBHC glucuronide	2-isopropylmalate	-0.172838	0.211371	0.619199
alpha-CMBHC glucuronide	2-keto-3-deoxy-gluconate	-0.0825653	0.552815	0.855103
alpha-CMBHC glucuronide	2-ketocaprylate	0.110278	0.427288	0.789636
alpha-CMBHC glucuronide	2-linoleoylglycerol (18:2)	-0.0192924	0.889873	0.972976
alpha-CMBHC glucuronide	2-methoxyhydroquinone sulfate (1)	0.103133	0.458017	0.807254
alpha-CMBHC glucuronide	2-methoxyhydroquinone sulfate (2)	0.0776209	0.576919	0.865717
alpha-CMBHC glucuronide	2-methoxyresorcinol sulfate	0.172898	0.211209	0.619069
alpha-CMBHC glucuronide	2-methylbutyrylcarnitine (C5)	0.245629	0.0734056	0.403656
alpha-CMBHC glucuronide	2-methylserine	0.26857	0.0495715	0.337772
alpha-CMBHC glucuronide	2-naphthol sulfate	0.0556943	0.689155	0.911123
alpha-CMBHC glucuronide	2-O-methylascorbic acid	0.0517134	0.710361	0.918691
alpha-CMBHC glucuronide	2-oleoylglycerol (18:1)	0.17543	0.204498	0.611544
alpha-CMBHC glucuronide	2-oxoarginine*	-0.0902209	0.516469	0.83748
alpha-CMBHC glucuronide	2-palmitoleoyl-GPC* (16:1)*	-0.136078	0.326524	0.721593
alpha-CMBHC glucuronide	2-palmitoyl-GPC* (16:0)*	-0.0128996	0.926239	0.982593
alpha-CMBHC glucuronide	2-piperidinone	0.0210145	0.880111	0.970181
alpha-CMBHC glucuronide	2-stearoyl-GPE (18:0)*	-0.0904506	0.515398	0.836953
alpha-CMBHC glucuronide	21-hydroxypregnenolone disulfate	0.00600962	0.965599	0.991951
alpha-CMBHC glucuronide	21-hydroxypregnenolone monosulfate (1)	-0.120609	0.384995	0.762687
alpha-CMBHC glucuronide	2R,3R-dihydroxybutyrate	0.218145	0.11304	0.485275
alpha-CMBHC glucuronide	3,4-dihydroxybutyrate	0.142202	0.305013	0.704917
alpha-CMBHC glucuronide	3,5-dichloro-2,6-dihydroxybenzoic acid	-0.00386606	0.977866	0.994728
alpha-CMBHC glucuronide	3,7-dimethylurate	-0.0124717	0.928679	0.983261
alpha-CMBHC glucuronide	3-(3-amino-3-carboxypropyl)uridine*	0.0657231	0.636802	0.890743
alpha-CMBHC glucuronide	3-(3-hydroxyphenyl)propionate	0.121662	0.380827	0.759982
alpha-CMBHC glucuronide	3-(3-hydroxyphenyl)propionate sulfate	0.0503026	0.71793	0.921308
alpha-CMBHC glucuronide	3-(4-hydroxyphenyl)lactate (HPLA)	-0.00424884	0.975675	0.99431
alpha-CMBHC glucuronide	3-acetylphenol sulfate	0.0335128	0.809886	0.950059
alpha-CMBHC glucuronide	3-amino-2-piperidone	-0.0672542	0.628954	0.887265
alpha-CMBHC glucuronide	3-aminoisobutyrate	0.216844	0.115259	0.488994
alpha-CMBHC glucuronide	3-bromo-5-chloro-2,6-dihydroxybenzoic acid*	-0.149398	0.280933	0.685254
alpha-CMBHC glucuronide	3-carboxy-4-methyl-5-pentyl-2-furanpropionate (3-CMPFP)	0.139829	0.313238	0.711477
alpha-CMBHC glucuronide	3-carboxy-4-methyl-5-propyl-2-furanpropanoate (CMPF)	0.232844	0.0901915	0.441241
alpha-CMBHC glucuronide	3-decenoylcarnitine	0.10142	0.465558	0.811197
alpha-CMBHC glucuronide	3-ethylcatechol sulfate (1)	0.0973929	0.483546	0.820514
alpha-CMBHC glucuronide	3-formylindole	0.103082	0.458238	0.807397
alpha-CMBHC glucuronide	3-hydroxy-2-ethylpropionate	-0.0964219	0.487938	0.82285
alpha-CMBHC glucuronide	3-hydroxy-2-methylpyridine sulfate	-0.0432067	0.756395	0.934052
alpha-CMBHC glucuronide	3-hydroxy-3-methylglutarate	0.0299716	0.829658	0.956125
alpha-CMBHC glucuronide	3-hydroxyadipate	0.125561	0.365636	0.749764
alpha-CMBHC glucuronide	3-hydroxybutyrate (BHBA)	0.0275218	0.843399	0.960148
alpha-CMBHC glucuronide	3-hydroxybutyroylglycine	-0.158291	0.252954	0.660577
alpha-CMBHC glucuronide	3-hydroxydecanoate	0.0983358	0.479301	0.818312
alpha-CMBHC glucuronide	3-hydroxydecanoylcarnitine	0.0625077	0.653412	0.897314
alpha-CMBHC glucuronide	3-hydroxydodecanedioate*	0.149558	0.280413	0.684843
alpha-CMBHC glucuronide	3-hydroxyhexanoate	0.0145073	0.917076	0.980251
alpha-CMBHC glucuronide	3-hydroxyhexanoylcarnitine (1)	0.0734183	0.597776	0.874845
alpha-CMBHC glucuronide	3-hydroxyhippurate	0.163332	0.237961	0.646064
alpha-CMBHC glucuronide	3-hydroxyhippurate sulfate	0.120533	0.385295	0.762901
alpha-CMBHC glucuronide	3-hydroxyisobutyrate	0.0249189	0.858049	0.964264
alpha-CMBHC glucuronide	3-hydroxylaurate	-0.0331869	0.811701	0.950622
alpha-CMBHC glucuronide	3-hydroxyoctanoate	0.0971109	0.484819	0.821236
alpha-CMBHC glucuronide	3-hydroxyoctanoylcarnitine (1)	0.0499526	0.719812	0.922038
alpha-CMBHC glucuronide	3-hydroxyoctanoylcarnitine (2)	-0.036096	0.795536	0.946126
alpha-CMBHC glucuronide	3-hydroxyoleoylcarnitine	-0.109574	0.430266	0.791583
alpha-CMBHC glucuronide	3-hydroxypyridine sulfate	-0.107829	0.437689	0.795835
alpha-CMBHC glucuronide	3-hydroxystachydrine*	0.0447639	0.7479	0.931371
alpha-CMBHC glucuronide	3-indoleglyoxylic acid	0.140135	0.312169	0.71061
alpha-CMBHC glucuronide	3-indoxyl sulfate	-0.00440195	0.974798	0.994041
alpha-CMBHC glucuronide	3-methoxycatechol sulfate (1)	0.195562	0.156431	0.552373
alpha-CMBHC glucuronide	3-methoxycatechol sulfate (2)	0.00410867	0.976477	0.994456
alpha-CMBHC glucuronide	3-methoxytyramine sulfate	0.111347	0.422797	0.786904
alpha-CMBHC glucuronide	3-methoxytyrosine	0.0513306	0.712412	0.919279
alpha-CMBHC glucuronide	3-methyl catechol sulfate (1)	0.146872	0.289239	0.692042
alpha-CMBHC glucuronide	3-methyl-2-oxobutyrate	0.0718475	0.605656	0.877995
alpha-CMBHC glucuronide	3-methyl-2-oxovalerate	0.0321151	0.817677	0.952596
alpha-CMBHC glucuronide	3-methyladipate	0.148332	0.28442	0.688081
alpha-CMBHC glucuronide	3-methylcytidine	0.247624	0.071026	0.397573
alpha-CMBHC glucuronide	3-methylglutaconate	-0.13248	0.339597	0.731351
alpha-CMBHC glucuronide	3-methylglutarylcarnitine (2)	0.13003	0.348682	0.737575
alpha-CMBHC glucuronide	3-methylhistidine	-0.250452	0.0677589	0.389546
alpha-CMBHC glucuronide	3-methylxanthine	-0.084862	0.541785	0.849924
alpha-CMBHC glucuronide	3-phenylpropionate (hydrocinnamate)	-0.0274452	0.843829	0.960238
alpha-CMBHC glucuronide	3-phosphoglycerate	-0.0875414	0.529052	0.843753
alpha-CMBHC glucuronide	3-sulfo-L-alanine	0.0456927	0.742847	0.929614
alpha-CMBHC glucuronide	3-ureidopropionate	0.0701633	0.614156	0.881394
alpha-CMBHC glucuronide	3b-hydroxy-5-cholenoic acid	-0.142641	0.303508	0.703675
alpha-CMBHC glucuronide	3beta,7alpha-dihydroxy-5-cholestenoate	0.20115	0.144699	0.535447
alpha-CMBHC glucuronide	3beta-hydroxy-5-cholestenoate	0.162566	0.240198	0.648347
alpha-CMBHC glucuronide	4-acetamidobutanoate	0.112652	0.417346	0.783375
alpha-CMBHC glucuronide	4-acetylcatechol sulfate (1)	0.155017	0.263028	0.670045
alpha-CMBHC glucuronide	4-acetylphenyl sulfate	0.0941896	0.498113	0.82793
alpha-CMBHC glucuronide	4-allylcatechol sulfate	-0.0206318	0.88228	0.970748
alpha-CMBHC glucuronide	4-allylphenol sulfate	-0.0292826	0.833518	0.957137
alpha-CMBHC glucuronide	4-chlorobenzoic acid	0.0583737	0.675013	0.905953
alpha-CMBHC glucuronide	4-cholesten-3-one	-0.0638857	0.646272	0.89454
alpha-CMBHC glucuronide	4-ethylcatechol sulfate	0.0673307	0.628563	0.887126
alpha-CMBHC glucuronide	4-ethylphenyl sulfate	0.0581441	0.676221	0.906356
alpha-CMBHC glucuronide	4-guanidinobutanoate	0.0147381	0.915762	0.979812
alpha-CMBHC glucuronide	4-hydroxy-2-oxoglutaric acid	0.114795	0.408482	0.77802
alpha-CMBHC glucuronide	4-hydroxychlorothalonil	-0.0811873	0.559484	0.85807
alpha-CMBHC glucuronide	4-hydroxycoumarin	-0.00908322	0.948025	0.987811
alpha-CMBHC glucuronide	4-hydroxyglutamate	0.1347	0.331493	0.725317
alpha-CMBHC glucuronide	4-hydroxyhippurate	0.114719	0.408796	0.778239
alpha-CMBHC glucuronide	4-hydroxyphenylacetate	0.156177	0.259429	0.666727
alpha-CMBHC glucuronide	4-hydroxyphenylacetylglutamine	0.141983	0.305766	0.705535
alpha-CMBHC glucuronide	4-hydroxyphenylpyruvate	0.147025	0.288731	0.691577
alpha-CMBHC glucuronide	4-imidazoleacetate	-0.0369452	0.790834	0.944805
alpha-CMBHC glucuronide	4-methoxyphenol sulfate	-0.133346	0.33642	0.729205
alpha-CMBHC glucuronide	4-methyl-2-oxopentanoate	-0.0383927	0.782834	0.94233
alpha-CMBHC glucuronide	4-methylcatechol sulfate	0.0503354	0.717754	0.921239
alpha-CMBHC glucuronide	4-methylguaiacol sulfate	0.0342676	0.805687	0.948816
alpha-CMBHC glucuronide	4-methylhexanoylglutamine	-0.0527448	0.704845	0.916687
alpha-CMBHC glucuronide	4-methylnonanoylcarnitine	0.0270304	0.84616	0.96083
alpha-CMBHC glucuronide	4-oxo-retinoic acid	-0.0705461	0.612219	0.880658
alpha-CMBHC glucuronide	4-vinylcatechol sulfate	0.153762	0.266958	0.673318
alpha-CMBHC glucuronide	4-vinylphenol sulfate	0.184614	0.181416	0.584385
alpha-CMBHC glucuronide	5,6-dihydrothymine	0.211562	0.124607	0.504491
alpha-CMBHC glucuronide	5,6-dihydrouracil	0.0568426	0.683081	0.908913
alpha-CMBHC glucuronide	5,6-dihydrouridine	0.029895	0.830087	0.956247
alpha-CMBHC glucuronide	5-(galactosylhydroxy)-L-lysine	0.0594014	0.669618	0.903959
alpha-CMBHC glucuronide	5-acetylamino-6-amino-3-methyluracil	0.203141	0.140683	0.52958
alpha-CMBHC glucuronide	5-acetylamino-6-formylamino-3-methyluracil	0.249275	0.0691043	0.392786
alpha-CMBHC glucuronide	5-dodecenoate (12:1n7)	-0.149628	0.280185	0.684705
alpha-CMBHC glucuronide	5-dodecenoylcarnitine (C12:1)	0.167619	0.225699	0.633872
alpha-CMBHC glucuronide	5-hydroxyhexanoate	0.20604	0.134982	0.52074
alpha-CMBHC glucuronide	5-hydroxyindole sulfate	-0.0715686	0.60706	0.878636
alpha-CMBHC glucuronide	5-hydroxylysine	0.152997	0.269376	0.675524
alpha-CMBHC glucuronide	5-methylthioadenosine (MTA)	0.228404	0.0966762	0.454693
alpha-CMBHC glucuronide	5-methyluridine (ribothymidine)	0.0164978	0.905747	0.977229
alpha-CMBHC glucuronide	5-oxoproline	0.0446703	0.748409	0.931516
alpha-CMBHC glucuronide	5alpha-androstan-3alpha,17alpha-diol monosulfate	0.00517937	0.970349	0.993103
alpha-CMBHC glucuronide	5alpha-androstan-3alpha,17beta-diol 17-glucuronide	0.120219	0.386543	0.763752
alpha-CMBHC glucuronide	5alpha-androstan-3alpha,17beta-diol disulfate	0.226459	0.0996285	0.460441
alpha-CMBHC glucuronide	5alpha-androstan-3alpha,17beta-diol monosulfate (1)	0.0925176	0.505805	0.832081
alpha-CMBHC glucuronide	5alpha-androstan-3alpha,17beta-diol monosulfate (2)	0.0245368	0.860203	0.964854
alpha-CMBHC glucuronide	5alpha-androstan-3beta,17alpha-diol disulfate	0.141975	0.305794	0.705579
alpha-CMBHC glucuronide	5alpha-androstan-3beta,17beta-diol disulfate	0.181705	0.188514	0.592975
alpha-CMBHC glucuronide	5alpha-androstan-3beta,17beta-diol monosulfate (2)	0.0890794	0.521812	0.840146
alpha-CMBHC glucuronide	5alpha-pregnan-3beta,20alpha-diol disulfate	-0.0682494	0.623875	0.885299
alpha-CMBHC glucuronide	5alpha-pregnan-3beta,20alpha-diol monosulfate (2)	-0.294012	0.0309333	0.270915
alpha-CMBHC glucuronide	5alpha-pregnan-3beta,20beta-diol monosulfate (1)	-0.201992	0.14299	0.533042
alpha-CMBHC glucuronide	5alpha-pregnan-diol disulfate	-0.0946309	0.496093	0.826915
alpha-CMBHC glucuronide	6-bromotryptophan	-0.05401	0.698099	0.914292
alpha-CMBHC glucuronide	6-hydroxyindole sulfate	-0.0161915	0.907489	0.977699
alpha-CMBHC glucuronide	6-oxopiperidine-2-carboxylate	0.243945	0.0754633	0.408401
alpha-CMBHC glucuronide	7-HOCA	0.326166	0.0160858	0.194834
alpha-CMBHC glucuronide	7-dehydrocholesterol	-0.0205651	0.882658	0.970898
alpha-CMBHC glucuronide	7-ketodeoxycholate	0.269533	0.0487292	0.335069
alpha-CMBHC glucuronide	7-methylguanine	0.127274	0.359079	0.745176
alpha-CMBHC glucuronide	7-methylurate	-0.0350243	0.801482	0.947709
alpha-CMBHC glucuronide	7-methylxanthine	-0.0257885	0.853148	0.963044
alpha-CMBHC glucuronide	8-methoxykynurenate	-0.0486549	0.726804	0.924393
alpha-CMBHC glucuronide	9,10-DiHOME	0.270816	0.0476249	0.331669
alpha-CMBHC glucuronide	9-hydroxystearate	-0.108842	0.433371	0.793351
alpha-CMBHC glucuronide	acetoacetate	0.151598	0.273828	0.67935
alpha-CMBHC glucuronide	acetylcarnitine (C2)	-0.135312	0.329279	0.72361
alpha-CMBHC glucuronide	acisoga	0.120537	0.385281	0.762894
alpha-CMBHC glucuronide	aconitate [cis or trans]	-0.0798859	0.565818	0.860939
alpha-CMBHC glucuronide	adenine	0.121838	0.380132	0.75954
alpha-CMBHC glucuronide	adenosine 3',5'-cyclic monophosphate (cAMP)	0.0983117	0.47941	0.818312
alpha-CMBHC glucuronide	AMP	0.0197131	0.887487	0.972229
alpha-CMBHC glucuronide	adipoylcarnitine (C6-DC)	-0.0270645	0.845969	0.96083
alpha-CMBHC glucuronide	adrenate (22:4n6)	-0.042986	0.757601	0.934394
alpha-CMBHC glucuronide	alanine	0.082795	0.551707	0.854574
alpha-CMBHC glucuronide	allantoin	0.186605	0.176672	0.578669
alpha-hydroxycaproate	Liver fat (%)	0.198391	0.150406	0.543829
alpha-hydroxycaproate	Sodium (mmol/L)	0.26682	0.0511333	0.342691
alpha-hydroxycaproate	Potassium (mmol/L)	-0.242709	0.0770016	0.411968
alpha-hydroxycaproate	Creatinine (mg/dL)	-0.00202109	0.988428	0.997311
alpha-hydroxycaproate	Urea (BUN) (mg/dL)	-0.141526	0.307341	0.706769
alpha-hydroxycaproate	Uric acid (mg/dL)	0.157414	0.255626	0.663274
alpha-hydroxycaproate	ALT (IU/L)	0.102693	0.459947	0.808322
alpha-hydroxycaproate	AST (IU/L)	0.0943158	0.497534	0.82771
alpha-hydroxycaproate	GGT (U/L)	0.184819	0.180924	0.583874
alpha-hydroxycaproate	Alkaline phosphatase (IU/L)	0.231963	0.09145	0.44393
alpha-hydroxycaproate	Total Bilirubin (mg/dL)	0.119577	0.389102	0.765367
alpha-hydroxycaproate	Albumin (g/dL)	0.278342	0.0415507	0.311317
alpha-hydroxycaproate	Creatine Kinase (U/L)	0.0521971	0.707772	0.917733
alpha-hydroxycaproate	Total cholesterol (mg/dL)	-0.211196	0.125274	0.505682
alpha-hydroxycaproate	High Density Lipoprotein (mg/dL)	-0.192818	0.162441	0.560938
alpha-hydroxycaproate	Low Density Lipoprotein (mg/dL)	-0.223544	0.104183	0.469376
alpha-hydroxycaproate	Triglycerides (mg/dL)	0.0470308	0.735586	0.927315
alpha-hydroxycaproate	Glucose (mg/dL)	-0.00497921	0.971495	0.993363
alpha-hydroxycaproate	Insulin (mg/dL)	0.0762838	0.583519	0.868575
alpha-hydroxycaproate	Weight (kg)	0.0127323	0.927193	0.982891
alpha-hydroxycaproate	Body mass index (kg/m2)	-0.0717322	0.606237	0.878283
alpha-hydroxycaproate	Heart rate (bpm)	0.222903	0.105206	0.47139
alpha-hydroxycaproate	Systolic blood pressure (mmHg)	-0.0165823	0.905266	0.977077
alpha-hydroxycaproate	Diastolic blood pressure (mmHg)	0.0223838	0.872363	0.968117
alpha-hydroxycaproate	Waist circumference (cm)	0.0265117	0.849078	0.961766
alpha-hydroxycaproate	Hip circumference (cm)	-0.138605	0.317535	0.714727
alpha-hydroxycaproate	Trunk fat mass (kg/m2)	0.0206292	0.882294	0.970748
alpha-hydroxycaproate	Trunk fat free mass (kg/m2)	0.15003	0.278882	0.683605
alpha-hydroxycaproate	Trunk total body water (%)	0.135617	0.328181	0.722811
alpha-hydroxycaproate	Left arm fat mass (kg/m2)	-0.0114804	0.934335	0.984691
alpha-hydroxycaproate	Left arm fat free mass (kg/m2)	0.0933057	0.502172	0.830243
alpha-hydroxycaproate	Left arm total body water (%)	0.135617	0.328181	0.722811
alpha-hydroxycaproate	Right arm fat mass (kg/m2)	-0.017806	0.898311	0.975241
alpha-hydroxycaproate	Right arm fat free mass (kg/m2)	0.11535	0.406204	0.776557
alpha-hydroxycaproate	Right arm total body water (%)	0.135617	0.328181	0.722811
alpha-hydroxycaproate	Left leg fat mass (kg/m2)	-0.0294017	0.83285	0.956952
alpha-hydroxycaproate	Left leg fat free mass (kg/m2)	0.179815	0.19323	0.598594
alpha-hydroxycaproate	Left leg total body water (%)	0.135617	0.328181	0.722811
alpha-hydroxycaproate	Right leg fat mass (kg/m2)	-0.0534826	0.700909	0.915223
alpha-hydroxycaproate	Right leg fat free mass (kg/m2)	0.167922	0.224848	0.632987
alpha-hydroxycaproate	Right leg total body water (%)	0.135617	0.328181	0.722811
alpha-hydroxycaproate	(14 or 15)-methylpalmitate (a17:0 or i17:0)	-0.291639	0.0323784	0.276752
alpha-hydroxycaproate	(16 or 17)-methylstearate (a19:0 or i19:0)	-0.341154	0.0115851	0.163258
alpha-hydroxycaproate	(2 or 3)-decenoate (10:1n7 or n8)	0.133336	0.336457	0.729265
alpha-hydroxycaproate	(N(1) + N(8))-acetylspermidine	-0.252721	0.0652255	0.383056
alpha-hydroxycaproate	(S)-3-hydroxybutyrylcarnitine	-0.0174579	0.900289	0.975763
alpha-hydroxycaproate	1,2,3-benzenetriol sulfate (2)	0.00118291	0.993227	0.99835
alpha-hydroxycaproate	1,2-dilinoleoyl-GPC (18:2/18:2)	-0.115039	0.407479	0.777357
alpha-hydroxycaproate	1,2-dilinoleoyl-GPE (18:2/18:2)*	-0.068064	0.62482	0.88564
alpha-hydroxycaproate	1,2-dipalmitoyl-GPC (16:0/16:0)	-0.235987	0.0858108	0.43213
alpha-hydroxycaproate	1,3,7-trimethylurate	-0.145866	0.292591	0.694797
alpha-hydroxycaproate	1,3-dimethylurate	-0.176527	0.201637	0.60831
alpha-hydroxycaproate	1,5-anhydroglucitol (1,5-AG)	-0.0943033	0.497592	0.82771
alpha-hydroxycaproate	1,7-dimethylurate	-0.195582	0.156387	0.552283
alpha-hydroxycaproate	1-(1-enyl-oleoyl)-GPE (P-18:1)*	-0.22844	0.0966227	0.454511
alpha-hydroxycaproate	1-(1-enyl-palmitoyl)-2-arachidonoyl-GPC (P-16:0/20:4)*	-0.225123	0.101696	0.464516
alpha-hydroxycaproate	1-(1-enyl-palmitoyl)-2-arachidonoyl-GPE (P-16:0/20:4)*	-0.400694	0.00267778	0.069119
alpha-hydroxycaproate	1-(1-enyl-palmitoyl)-2-linoleoyl-GPC (P-16:0/18:2)*	-0.296442	0.0295101	0.264901
alpha-hydroxycaproate	1-(1-enyl-palmitoyl)-2-linoleoyl-GPE (P-16:0/18:2)*	-0.228058	0.0971956	0.45576
alpha-hydroxycaproate	1-(1-enyl-palmitoyl)-2-oleoyl-GPC (P-16:0/18:1)*	-0.27582	0.0435106	0.318063
alpha-hydroxycaproate	1-(1-enyl-palmitoyl)-2-oleoyl-GPE (P-16:0/18:1)*	-0.283329	0.0378874	0.298125
alpha-hydroxycaproate	1-(1-enyl-palmitoyl)-2-palmitoleoyl-GPC (P-16:0/16:1)*	-0.321714	0.017681	0.204926
alpha-hydroxycaproate	1-(1-enyl-palmitoyl)-2-palmitoyl-GPC (P-16:0/16:0)*	-0.265033	0.0527693	0.347635
alpha-hydroxycaproate	1-(1-enyl-palmitoyl)-GPC (P-16:0)*	-0.204235	0.138511	0.52622
alpha-hydroxycaproate	1-(1-enyl-palmitoyl)-GPE (P-16:0)*	-0.253369	0.064516	0.381137
alpha-hydroxycaproate	1-(1-enyl-stearoyl)-2-arachidonoyl-GPE (P-18:0/20:4)*	-0.200194	0.146658	0.538312
alpha-hydroxycaproate	1-(1-enyl-stearoyl)-2-linoleoyl-GPE (P-18:0/18:2)*	-0.18449	0.181715	0.584823
alpha-hydroxycaproate	1-(1-enyl-stearoyl)-2-oleoyl-GPE (P-18:0/18:1)	-0.272389	0.0462983	0.32737
alpha-hydroxycaproate	1-(1-enyl-stearoyl)-GPE (P-18:0)*	-0.196954	0.153444	0.548277
alpha-hydroxycaproate	1-arachidonoyl-GPC* (20:4)*	-0.19238	0.163415	0.562177
alpha-hydroxycaproate	1-arachidonoyl-GPE (20:4n6)*	-0.17172	0.214383	0.62229
alpha-hydroxycaproate	1-arachidonoyl-GPI* (20:4)*	-0.171606	0.214693	0.622657
alpha-hydroxycaproate	1-arachidonylglycerol (20:4)	-0.0382709	0.783506	0.942532
alpha-hydroxycaproate	1-carboxyethylisoleucine	0.131366	0.34371	0.734158
alpha-hydroxycaproate	1-carboxyethylleucine	0.0614458	0.658934	0.899648
alpha-hydroxycaproate	1-carboxyethylphenylalanine	0.0835541	0.548053	0.852717
alpha-hydroxycaproate	1-carboxyethyltyrosine	0.11184	0.420733	0.785669
alpha-hydroxycaproate	1-carboxyethylvaline	-0.0136843	0.921766	0.981451
alpha-hydroxycaproate	1-dihomo-linolenylglycerol (20:3)	-0.0526025	0.705605	0.916953
alpha-hydroxycaproate	1-docosahexaenoylglycerol (22:6)	0.0643759	0.64374	0.893489
alpha-hydroxycaproate	1-lignoceroyl-GPC (24:0)	-0.0893497	0.520544	0.839544
alpha-hydroxycaproate	1-linolenoyl-GPC (18:3)*	-0.0685738	0.622223	0.884583
alpha-hydroxycaproate	1-linoleoyl-2-arachidonoyl-GPC (18:2/20:4n6)*	-0.141531	0.307325	0.706764
alpha-hydroxycaproate	1-linoleoyl-2-arachidonoyl-GPE (18:2/20:4)*	-0.119928	0.387705	0.764563
alpha-hydroxycaproate	1-linoleoyl-2-linolenoyl-GPC (18:2/18:3)*	-0.100516	0.469561	0.813345
alpha-hydroxycaproate	1-linoleoyl-GPC (18:2)	-0.122129	0.378988	0.758791
alpha-hydroxycaproate	1-linoleoyl-GPE (18:2)*	-0.075092	0.58943	0.871184
alpha-hydroxycaproate	1-linoleoyl-GPG (18:2)*	0.211782	0.124206	0.503945
alpha-hydroxycaproate	1-linoleoyl-GPI* (18:2)*	-0.00808096	0.953753	0.989138
alpha-hydroxycaproate	1-linoleoylglycerol (18:2)	-0.00830967	0.952446	0.98882
alpha-hydroxycaproate	1-methyl-4-imidazoleacetate	-0.173436	0.209771	0.617324
alpha-hydroxycaproate	1-methyl-5-imidazoleacetate	-0.0377366	0.786457	0.943527
alpha-hydroxycaproate	1-methyl-5-imidazolelactate	-0.0421582	0.762131	0.935828
alpha-hydroxycaproate	1-methylhistidine	-0.0428825	0.758167	0.934542
alpha-hydroxycaproate	1-methylnicotinamide	-0.0752444	0.588672	0.870896
alpha-hydroxycaproate	1-methylurate	-0.140605	0.310533	0.70927
alpha-hydroxycaproate	1-methylxanthine	-0.132307	0.340234	0.731728
alpha-hydroxycaproate	1-myristoyl-2-arachidonoyl-GPC (14:0/20:4)*	-0.0656006	0.637432	0.89098
alpha-hydroxycaproate	1-myristoyl-2-palmitoyl-GPC (14:0/16:0)	-0.0941508	0.49829	0.828125
alpha-hydroxycaproate	1-myristoylglycerol (14:0)	-0.163543	0.237345	0.645421
alpha-hydroxycaproate	1-oleoyl-2-arachidonoyl-GPE (18:1/20:4)*	-0.0929311	0.503897	0.831145
alpha-hydroxycaproate	1-oleoyl-2-docosahexaenoyl-GPC (18:1/22:6)*	-0.0949894	0.494454	0.826142
alpha-hydroxycaproate	1-oleoyl-2-linoleoyl-GPE (18:1/18:2)*	-0.124988	0.367845	0.751087
alpha-hydroxycaproate	1-oleoyl-GPC (18:1)	-0.27906	0.0410057	0.309442
alpha-hydroxycaproate	1-oleoyl-GPE (18:1)	-0.152204	0.271893	0.677569
alpha-hydroxycaproate	1-oleoyl-GPG (18:1)*	0.274281	0.044744	0.32233
alpha-hydroxycaproate	1-oleoyl-GPI (18:1)	-0.236902	0.0845675	0.429626
alpha-hydroxycaproate	1-oleoyl-GPS (18:1)	-0.126406	0.362392	0.74736
alpha-hydroxycaproate	1-oleoylglycerol (18:1)	0.118965	0.391551	0.767058
alpha-hydroxycaproate	1-palmitoleoyl-2-linolenoyl-GPC (16:1/18:3)*	0.114537	0.409545	0.778702
alpha-hydroxycaproate	1-palmitoleoyl-GPC* (16:1)*	-0.211172	0.125319	0.505801
alpha-hydroxycaproate	1-palmitoleoylglycerol (16:1)*	-0.0522868	0.707293	0.917587
alpha-hydroxycaproate	1-palmitoyl-2-arachidonoyl-GPC (16:0/20:4n6)	-0.118661	0.392775	0.767855
alpha-hydroxycaproate	1-palmitoyl-2-arachidonoyl-GPE (16:0/20:4)*	-0.0667442	0.631564	0.888349
alpha-hydroxycaproate	1-palmitoyl-2-arachidonoyl-GPI (16:0/20:4)*	-0.0951419	0.493759	0.825768
alpha-hydroxycaproate	1-palmitoyl-2-dihomo-linolenoyl-GPC (16:0/20:3n3 or 6)*	-0.193066	0.161889	0.560125
alpha-hydroxycaproate	1-palmitoyl-2-docosahexaenoyl-GPC (16:0/22:6)	0.0137986	0.921114	0.981311
alpha-hydroxycaproate	1-palmitoyl-2-docosahexaenoyl-GPE (16:0/22:6)*	0.035297	0.799968	0.947466
alpha-hydroxycaproate	1-palmitoyl-2-linoleoyl-GPC (16:0/18:2)	-0.0570623	0.681921	0.908466
alpha-hydroxycaproate	1-palmitoyl-2-linoleoyl-GPE (16:0/18:2)	-0.0173817	0.900722	0.975891
alpha-hydroxycaproate	1-palmitoyl-2-linoleoyl-GPI (16:0/18:2)	0.161734	0.242647	0.650634
alpha-hydroxycaproate	1-palmitoyl-2-oleoyl-GPC (16:0/18:1)	-0.182889	0.185602	0.589412
alpha-hydroxycaproate	1-palmitoyl-2-oleoyl-GPE (16:0/18:1)	-0.0681164	0.624553	0.885518
alpha-hydroxycaproate	1-palmitoyl-2-oleoyl-GPI (16:0/18:1)*	-0.120719	0.384558	0.762299
alpha-hydroxycaproate	1-palmitoyl-2-palmitoleoyl-GPC (16:0/16:1)*	-0.121939	0.379738	0.759151
alpha-hydroxycaproate	1-palmitoyl-2-stearoyl-GPC (16:0/18:0)	-0.300063	0.0274905	0.256117
alpha-hydroxycaproate	1-palmitoyl-2-stearoyl-GPE (16:0/18:0)*	-0.172575	0.212075	0.619838
alpha-hydroxycaproate	1-palmitoyl-GPC (16:0)	-0.142484	0.304046	0.704098
alpha-hydroxycaproate	1-palmitoyl-GPE (16:0)	-0.0373935	0.788354	0.944053
alpha-hydroxycaproate	1-palmitoyl-GPG (16:0)*	0.0286645	0.836983	0.958174
alpha-hydroxycaproate	1-palmitoyl-GPI* (16:0)	-0.0206217	0.882337	0.970748
alpha-hydroxycaproate	1-palmitoylglycerol (16:0)	0.0688025	0.621059	0.884147
alpha-hydroxycaproate	1-ribosyl-imidazoleacetate*	-0.0374316	0.788143	0.944053
alpha-hydroxycaproate	1-stearoyl-2-arachidonoyl-GPC (18:0/20:4)	-0.127923	0.356613	0.743426
alpha-hydroxycaproate	1-stearoyl-2-arachidonoyl-GPE (18:0/20:4)	-0.157617	0.255006	0.662471
alpha-hydroxycaproate	1-stearoyl-2-arachidonoyl-GPI (18:0/20:4)	-0.126475	0.362129	0.747191
alpha-hydroxycaproate	1-stearoyl-2-arachidonoyl-GPS (18:0/20:4)	-0.225369	0.101312	0.463733
alpha-hydroxycaproate	1-stearoyl-2-docosahexaenoyl-GPC (18:0/22:6)	0.141798	0.306404	0.706123
alpha-hydroxycaproate	1-stearoyl-2-docosahexaenoyl-GPE (18:0/22:6)*	0.0854981	0.538749	0.848465
alpha-hydroxycaproate	1-stearoyl-2-linoleoyl-GPC (18:0/18:2)*	0.0107873	0.938291	0.985625
alpha-hydroxycaproate	1-stearoyl-2-linoleoyl-GPE (18:0/18:2)*	-0.0261107	0.851335	0.962408
alpha-hydroxycaproate	1-stearoyl-2-linoleoyl-GPI (18:0/18:2)	0.029122	0.834418	0.957448
alpha-hydroxycaproate	1-stearoyl-2-oleoyl-GPC (18:0/18:1)	-0.17477	0.206232	0.613497
alpha-hydroxycaproate	1-stearoyl-2-oleoyl-GPE (18:0/18:1)	-0.106005	0.445521	0.800238
alpha-hydroxycaproate	1-stearoyl-2-oleoyl-GPI (18:0/18:1)*	-0.165469	0.231791	0.639725
alpha-hydroxycaproate	1-stearoyl-2-oleoyl-GPS (18:0/18:1)	-0.257676	0.0599556	0.368691
alpha-hydroxycaproate	1-stearoyl-GPC (18:0)	-0.112829	0.416611	0.78297
alpha-hydroxycaproate	1-stearoyl-GPE (18:0)	-0.130477	0.347012	0.736516
alpha-hydroxycaproate	1-stearoyl-GPG (18:0)	-0.0424259	0.760665	0.935288
alpha-hydroxycaproate	1-stearoyl-GPI (18:0)	0.0131506	0.924807	0.982167
alpha-hydroxycaproate	10-heptadecenoate (17:1n7)	-0.218529	0.112392	0.484156
alpha-hydroxycaproate	10-nonadecenoate (19:1n9)	-0.181631	0.188697	0.593203
alpha-hydroxycaproate	10-undecenoate (11:1n1)	-0.0051459	0.970541	0.993103
alpha-hydroxycaproate	11-ketoetiocholanolone glucuronide	-0.0600054	0.666455	0.90273
alpha-hydroxycaproate	11beta-hydroxyandrosterone glucuronide	0.04273	0.759001	0.934827
alpha-hydroxycaproate	11beta-hydroxyetiocholanolone glucuronide*	-0.218555	0.112348	0.484151
alpha-hydroxycaproate	12,13-DiHOME	0.108911	0.433078	0.793168
alpha-hydroxycaproate	12-HETE	-0.0399519	0.774242	0.939754
alpha-hydroxycaproate	13-HODE + 9-HODE	0.0832873	0.549336	0.853352
alpha-hydroxycaproate	16a-hydroxy DHEA 3-sulfate	0.200881	0.14525	0.536348
alpha-hydroxycaproate	17alpha-hydroxypregnanolone glucuronide	-0.0580539	0.676695	0.906483
alpha-hydroxycaproate	17alpha-hydroxypregnenolone 3-sulfate	0.00272123	0.984419	0.996298
alpha-hydroxycaproate	2'-deoxyuridine	-0.100402	0.470069	0.813657
alpha-hydroxycaproate	2'-O-methyluridine	0.0223751	0.872412	0.968117
alpha-hydroxycaproate	2,3-dihydroxy-2-methylbutyrate	0.28646	0.0357271	0.289768
alpha-hydroxycaproate	2,3-dihydroxy-5-methylthio-4-pentenoate (DMTPA)*	0.0943795	0.497243	0.82758
alpha-hydroxycaproate	2,3-dihydroxyisovalerate	0.219776	0.110306	0.480554
alpha-hydroxycaproate	2,4-di-tert-butylphenol	-0.263813	0.05391	0.351234
alpha-hydroxycaproate	2,6-dihydroxybenzoic acid	0.00567954	0.967487	0.992312
alpha-hydroxycaproate	2-acetamidophenol sulfate	-0.29869	0.0282421	0.259536
alpha-hydroxycaproate	2-aminoadipate	0.0332768	0.8112	0.950438
alpha-hydroxycaproate	2-aminobutyrate	0.0292744	0.833563	0.957137
alpha-hydroxycaproate	2-aminoheptanoate	0.140883	0.309567	0.70864
alpha-hydroxycaproate	2-aminooctanoate	-0.0441403	0.751298	0.932429
alpha-hydroxycaproate	2-aminophenol sulfate	-0.101546	0.465001	0.81098
alpha-hydroxycaproate	2-arachidonoylglycerol (20:4)	0.0648639	0.641223	0.892563
alpha-hydroxycaproate	2-hydroxy-3-methylvalerate	0.317826	0.0191824	0.213518
alpha-hydroxycaproate	2-hydroxy-4-(methylthio)butanoic acid	0.318016	0.0191064	0.213058
alpha-hydroxycaproate	2-hydroxyarachidate*	-0.145229	0.294729	0.696641
alpha-hydroxycaproate	2-hydroxybehenate	-0.0491338	0.724221	0.923527
alpha-hydroxycaproate	2-hydroxybutyrate/2-hydroxyisobutyrate	0.0809621	0.560578	0.858549
alpha-hydroxycaproate	2-hydroxydecanoate	0.00594637	0.965961	0.992049
alpha-hydroxycaproate	2-hydroxyglutarate	-0.0759305	0.585268	0.869349
alpha-hydroxycaproate	2-hydroxyhippurate (salicylurate)	-0.167756	0.225313	0.633406
alpha-hydroxycaproate	2-hydroxylaurate	0.0430349	0.757333	0.934282
alpha-hydroxycaproate	2-hydroxynervonate*	-0.04597	0.74134	0.929218
alpha-hydroxycaproate	2-hydroxyoctanoate	0.0297318	0.831001	0.956499
alpha-hydroxycaproate	2-hydroxypalmitate	0.0415102	0.765682	0.936925
alpha-hydroxycaproate	2-hydroxyphenylacetate	-0.0996779	0.473294	0.815286
alpha-hydroxycaproate	2-hydroxyphytanate*	0.0430731	0.757125	0.934282
alpha-hydroxycaproate	2-hydroxysebacate	0.0227169	0.87048	0.967672
alpha-hydroxycaproate	2-hydroxystearate	-0.0202786	0.884281	0.971293
alpha-hydroxycaproate	2-isopropylmalate	0.0628228	0.651776	0.896838
alpha-hydroxycaproate	2-keto-3-deoxy-gluconate	0.17801	0.197814	0.604084
alpha-hydroxycaproate	2-ketocaprylate	0.056338	0.685747	0.909962
alpha-hydroxycaproate	2-linoleoylglycerol (18:2)	-0.0465427	0.738232	0.928128
alpha-hydroxycaproate	2-methoxyhydroquinone sulfate (1)	-0.0304668	0.826887	0.955266
alpha-hydroxycaproate	2-methoxyhydroquinone sulfate (2)	-0.0810857	0.559978	0.858195
alpha-hydroxycaproate	2-methoxyresorcinol sulfate	-0.126524	0.36194	0.747029
alpha-hydroxycaproate	2-methylbutyrylcarnitine (C5)	-0.0036593	0.979049	0.995063
alpha-hydroxycaproate	2-methylserine	-0.0397263	0.775484	0.940027
alpha-hydroxycaproate	2-naphthol sulfate	-0.360403	0.00742709	0.126829
alpha-hydroxycaproate	2-O-methylascorbic acid	-0.0959805	0.489941	0.823946
alpha-hydroxycaproate	2-oleoylglycerol (18:1)	-0.0368463	0.791381	0.944977
alpha-hydroxycaproate	2-oxoarginine*	-0.124226	0.370796	0.753154
alpha-hydroxycaproate	2-palmitoleoyl-GPC* (16:1)*	-0.168976	0.22191	0.629877
alpha-hydroxycaproate	2-palmitoyl-GPC* (16:0)*	-0.0758543	0.585646	0.869496
alpha-hydroxycaproate	2-piperidinone	0.0726905	0.601422	0.876304
alpha-hydroxycaproate	2-stearoyl-GPE (18:0)*	-0.12171	0.380639	0.75978
alpha-hydroxycaproate	21-hydroxypregnenolone disulfate	0.0890812	0.521803	0.840146
alpha-hydroxycaproate	21-hydroxypregnenolone monosulfate (1)	0.145327	0.294397	0.6963
alpha-hydroxycaproate	2R,3R-dihydroxybutyrate	-0.139358	0.314885	0.712775
alpha-hydroxycaproate	3,4-dihydroxybutyrate	-0.0380415	0.784773	0.942974
alpha-hydroxycaproate	3,5-dichloro-2,6-dihydroxybenzoic acid	0.10753	0.438966	0.79644
alpha-hydroxycaproate	3,7-dimethylurate	-0.100269	0.470661	0.813968
alpha-hydroxycaproate	3-(3-amino-3-carboxypropyl)uridine*	0.02653	0.848975	0.961766
alpha-hydroxycaproate	3-(3-hydroxyphenyl)propionate	-0.0692958	0.618553	0.88326
alpha-hydroxycaproate	3-(3-hydroxyphenyl)propionate sulfate	-0.178161	0.197426	0.603643
alpha-hydroxycaproate	3-(4-hydroxyphenyl)lactate (HPLA)	0.211782	0.124206	0.503945
alpha-hydroxycaproate	3-acetylphenol sulfate	-0.1961	0.155272	0.550853
alpha-hydroxycaproate	3-amino-2-piperidone	0.0618651	0.656752	0.898639
alpha-hydroxycaproate	3-aminoisobutyrate	-0.0963617	0.488211	0.823036
alpha-hydroxycaproate	3-bromo-5-chloro-2,6-dihydroxybenzoic acid*	0.0247765	0.858851	0.964513
alpha-hydroxycaproate	3-carboxy-4-methyl-5-pentyl-2-furanpropionate (3-CMPFP)	0.0888143	0.523056	0.840804
alpha-hydroxycaproate	3-carboxy-4-methyl-5-propyl-2-furanpropanoate (CMPF)	0.101889	0.463486	0.810178
alpha-hydroxycaproate	3-decenoylcarnitine	0.0252778	0.856026	0.963706
alpha-hydroxycaproate	3-ethylcatechol sulfate (1)	-0.258548	0.0590648	0.366273
alpha-hydroxycaproate	3-formylindole	-0.031409	0.821619	0.953769
alpha-hydroxycaproate	3-hydroxy-2-ethylpropionate	0.017496	0.900072	0.975678
alpha-hydroxycaproate	3-hydroxy-2-methylpyridine sulfate	-0.0961176	0.489318	0.823599
alpha-hydroxycaproate	3-hydroxy-3-methylglutarate	0.030113	0.828866	0.955895
alpha-hydroxycaproate	3-hydroxyadipate	0.167096	0.227171	0.635335
alpha-hydroxycaproate	3-hydroxybutyrate (BHBA)	-0.0701748	0.614097	0.881348
alpha-hydroxycaproate	3-hydroxybutyroylglycine	0.0505099	0.716816	0.920836
alpha-hydroxycaproate	3-hydroxydecanoate	-0.0449789	0.746729	0.930905
alpha-hydroxycaproate	3-hydroxydecanoylcarnitine	0.112028	0.419946	0.785076
alpha-hydroxycaproate	3-hydroxydodecanedioate*	0.0450652	0.746259	0.930804
alpha-hydroxycaproate	3-hydroxyhexanoate	-0.0127313	0.927198	0.982891
alpha-hydroxycaproate	3-hydroxyhexanoylcarnitine (1)	0.120797	0.384247	0.762119
alpha-hydroxycaproate	3-hydroxyhippurate	-0.128342	0.355026	0.742211
alpha-hydroxycaproate	3-hydroxyhippurate sulfate	-0.179429	0.194205	0.59985
alpha-hydroxycaproate	3-hydroxyisobutyrate	0.130134	0.348293	0.73739
alpha-hydroxycaproate	3-hydroxylaurate	-0.081915	0.555958	0.856402
alpha-hydroxycaproate	3-hydroxyoctanoate	0.0594637	0.669291	0.903827
alpha-hydroxycaproate	3-hydroxyoctanoylcarnitine (1)	0.0792087	0.569126	0.862452
alpha-hydroxycaproate	3-hydroxyoctanoylcarnitine (2)	0.0708609	0.610629	0.880005
alpha-hydroxycaproate	3-hydroxyoleoylcarnitine	-0.017295	0.901214	0.975992
alpha-hydroxycaproate	3-hydroxypyridine sulfate	-0.173893	0.208553	0.61591
alpha-hydroxycaproate	3-hydroxystachydrine*	-0.159622	0.248935	0.65686
alpha-hydroxycaproate	3-indoleglyoxylic acid	-0.0616745	0.657743	0.89914
alpha-hydroxycaproate	3-indoxyl sulfate	-0.0221845	0.87349	0.96849
alpha-hydroxycaproate	3-methoxycatechol sulfate (1)	-0.0886238	0.523951	0.841087
alpha-hydroxycaproate	3-methoxycatechol sulfate (2)	-0.0947351	0.495616	0.826697
alpha-hydroxycaproate	3-methoxytyramine sulfate	-0.103242	0.457538	0.807015
alpha-hydroxycaproate	3-methoxytyrosine	-0.0233662	0.866811	0.966688
alpha-hydroxycaproate	3-methyl catechol sulfate (1)	-0.164173	0.235519	0.643531
alpha-hydroxycaproate	3-methyl-2-oxobutyrate	0.171454	0.215107	0.623129
alpha-hydroxycaproate	3-methyl-2-oxovalerate	0.238083	0.0829825	0.426223
alpha-hydroxycaproate	3-methyladipate	-0.0800184	0.565171	0.860553
alpha-hydroxycaproate	3-methylcytidine	-0.0485248	0.727506	0.924601
alpha-hydroxycaproate	3-methylglutaconate	-0.0854219	0.539112	0.848633
alpha-hydroxycaproate	3-methylglutarylcarnitine (2)	-0.208733	0.129845	0.513012
alpha-hydroxycaproate	3-methylhistidine	0.00796661	0.954407	0.989262
alpha-hydroxycaproate	3-methylxanthine	-0.0764261	0.582815	0.868273
alpha-hydroxycaproate	3-phenylpropionate (hydrocinnamate)	-0.293469	0.0312595	0.272305
alpha-hydroxycaproate	3-phosphoglycerate	-0.10875	0.433761	0.79346
alpha-hydroxycaproate	3-sulfo-L-alanine	-0.211321	0.125047	0.505303
alpha-hydroxycaproate	3-ureidopropionate	0.0225657	0.871334	0.967877
alpha-hydroxycaproate	3b-hydroxy-5-cholenoic acid	0.156435	0.25863	0.665998
alpha-hydroxycaproate	3beta,7alpha-dihydroxy-5-cholestenoate	-0.0885856	0.524131	0.841291
alpha-hydroxycaproate	3beta-hydroxy-5-cholestenoate	0.0686882	0.621641	0.884405
alpha-hydroxycaproate	4-acetamidobutanoate	-0.0981151	0.480293	0.818932
alpha-hydroxycaproate	4-acetylcatechol sulfate (1)	0.03233	0.816478	0.952255
alpha-hydroxycaproate	4-acetylphenyl sulfate	-0.0482541	0.728968	0.925136
alpha-hydroxycaproate	4-allylcatechol sulfate	-0.0749014	0.590378	0.871603
alpha-hydroxycaproate	4-allylphenol sulfate	-0.132802	0.338412	0.730594
alpha-hydroxycaproate	4-chlorobenzoic acid	-0.0286645	0.836983	0.958174
alpha-hydroxycaproate	4-cholesten-3-one	-0.111952	0.420264	0.785249
alpha-hydroxycaproate	4-ethylcatechol sulfate	-0.148926	0.282474	0.686596
alpha-hydroxycaproate	4-ethylphenyl sulfate	-0.274981	0.044179	0.320568
alpha-hydroxycaproate	4-guanidinobutanoate	0.0323644	0.816286	0.952106
alpha-hydroxycaproate	4-hydroxy-2-oxoglutaric acid	-0.134822	0.331049	0.724876
alpha-hydroxycaproate	4-hydroxychlorothalonil	-0.399779	0.00274442	0.0702415
alpha-hydroxycaproate	4-hydroxycoumarin	-0.156241	0.25923	0.66652
alpha-hydroxycaproate	4-hydroxyglutamate	-0.0111685	0.936115	0.985144
alpha-hydroxycaproate	4-hydroxyhippurate	-0.0383846	0.782879	0.94233
alpha-hydroxycaproate	4-hydroxyphenylacetate	0.0374705	0.787928	0.943899
alpha-hydroxycaproate	4-hydroxyphenylacetylglutamine	-0.0215763	0.876931	0.969405
alpha-hydroxycaproate	4-hydroxyphenylpyruvate	0.0440641	0.751713	0.932603
alpha-hydroxycaproate	4-imidazoleacetate	-0.176481	0.201756	0.608506
alpha-hydroxycaproate	4-methoxyphenol sulfate	0.0807033	0.561836	0.859037
alpha-hydroxycaproate	4-methyl-2-oxopentanoate	0.227715	0.0977134	0.456753
alpha-hydroxycaproate	4-methylcatechol sulfate	-0.120719	0.384558	0.762299
alpha-hydroxycaproate	4-methylguaiacol sulfate	-0.188201	0.172931	0.574001
alpha-hydroxycaproate	4-methylhexanoylglutamine	-0.00743807	0.957429	0.989934
alpha-hydroxycaproate	4-methylnonanoylcarnitine	-0.198249	0.150706	0.544253
alpha-hydroxycaproate	4-oxo-retinoic acid	-0.216204	0.116362	0.491013
alpha-hydroxycaproate	4-vinylcatechol sulfate	-0.00083859	0.995198	0.998893
alpha-hydroxycaproate	4-vinylphenol sulfate	-0.0487907	0.726071	0.924185
alpha-hydroxycaproate	5,6-dihydrothymine	-0.0716995	0.606401	0.878283
alpha-hydroxycaproate	5,6-dihydrouracil	-0.169319	0.220959	0.628964
alpha-hydroxycaproate	5,6-dihydrouridine	0.0939984	0.498989	0.82848
alpha-hydroxycaproate	5-(galactosylhydroxy)-L-lysine	0.0489616	0.72515	0.923901
alpha-hydroxycaproate	5-acetylamino-6-amino-3-methyluracil	-0.342869	0.011147	0.159804
alpha-hydroxycaproate	5-acetylamino-6-formylamino-3-methyluracil	-0.309575	0.0227296	0.233114
alpha-hydroxycaproate	5-dodecenoate (12:1n7)	-0.173626	0.209263	0.616693
alpha-hydroxycaproate	5-dodecenoylcarnitine (C12:1)	0.0685357	0.622417	0.884716
alpha-hydroxycaproate	5-hydroxyhexanoate	-0.052735	0.704897	0.916687
alpha-hydroxycaproate	5-hydroxyindole sulfate	-0.0398482	0.774813	0.939823
alpha-hydroxycaproate	5-hydroxylysine	-0.0664773	0.632931	0.889047
alpha-hydroxycaproate	5-methylthioadenosine (MTA)	-0.00720425	0.958766	0.990246
alpha-hydroxycaproate	5-methyluridine (ribothymidine)	0.138749	0.317029	0.714326
alpha-hydroxycaproate	5-oxoproline	0.177248	0.199772	0.606305
alpha-hydroxycaproate	5alpha-androstan-3alpha,17alpha-diol monosulfate	0.0428281	0.758465	0.934668
alpha-hydroxycaproate	5alpha-androstan-3alpha,17beta-diol 17-glucuronide	0.160136	0.247395	0.65531
alpha-hydroxycaproate	5alpha-androstan-3alpha,17beta-diol disulfate	0.0716263	0.60677	0.878447
alpha-hydroxycaproate	5alpha-androstan-3alpha,17beta-diol monosulfate (1)	0.0266824	0.848117	0.961523
alpha-hydroxycaproate	5alpha-androstan-3alpha,17beta-diol monosulfate (2)	0.207863	0.131488	0.515314
alpha-hydroxycaproate	5alpha-androstan-3beta,17alpha-diol disulfate	-0.1402	0.311944	0.7104
alpha-hydroxycaproate	5alpha-androstan-3beta,17beta-diol disulfate	0.0933885	0.501791	0.830051
alpha-hydroxycaproate	5alpha-androstan-3beta,17beta-diol monosulfate (2)	0.0529877	0.703548	0.916295
alpha-hydroxycaproate	5alpha-pregnan-3beta,20alpha-diol disulfate	-0.0198975	0.886441	0.971964
alpha-hydroxycaproate	5alpha-pregnan-3beta,20alpha-diol monosulfate (2)	0.0102537	0.941339	0.986201
alpha-hydroxycaproate	5alpha-pregnan-3beta,20beta-diol monosulfate (1)	-0.0858793	0.536933	0.847478
alpha-hydroxycaproate	5alpha-pregnan-diol disulfate	-0.0691313	0.619388	0.883535
alpha-hydroxycaproate	6-bromotryptophan	0.15613	0.259572	0.666949
alpha-hydroxycaproate	6-hydroxyindole sulfate	-0.0313709	0.821832	0.953769
alpha-hydroxycaproate	6-oxopiperidine-2-carboxylate	0.0957518	0.490981	0.824457
alpha-hydroxycaproate	7-HOCA	0.310355	0.0223723	0.231189
alpha-hydroxycaproate	7-dehydrocholesterol	-0.010986	0.937157	0.985364
alpha-hydroxycaproate	7-ketodeoxycholate	0.0378481	0.785841	0.943264
alpha-hydroxycaproate	7-methylguanine	-0.00834779	0.952228	0.988736
alpha-hydroxycaproate	7-methylurate	-0.0880376	0.526711	0.842575
alpha-hydroxycaproate	7-methylxanthine	-0.124473	0.369837	0.752569
alpha-hydroxycaproate	8-methoxykynurenate	-0.221672	0.107192	0.475044
alpha-hydroxycaproate	9,10-DiHOME	0.222379	0.106047	0.472918
alpha-hydroxycaproate	9-hydroxystearate	-0.074752	0.591121	0.871976
alpha-hydroxycaproate	acetoacetate	-0.312482	0.0214213	0.226246
alpha-hydroxycaproate	acetylcarnitine (C2)	0.0584345	0.674693	0.90585
alpha-hydroxycaproate	acisoga	0.081572	0.557619	0.857287
alpha-hydroxycaproate	aconitate [cis or trans]	0.0685357	0.622417	0.884716
alpha-hydroxycaproate	adenine	-0.0293888	0.832923	0.956952
alpha-hydroxycaproate	adenosine 3',5'-cyclic monophosphate (cAMP)	0.252999	0.0649197	0.382243
alpha-hydroxycaproate	AMP	-0.20595	0.135156	0.521012
alpha-hydroxycaproate	adipoylcarnitine (C6-DC)	-0.115239	0.406661	0.776762
alpha-hydroxycaproate	adrenate (22:4n6)	0.0149422	0.9146	0.979548
alpha-hydroxycaproate	alanine	0.116259	0.402491	0.774219
alpha-hydroxycaproate	allantoin	0.0286645	0.836983	0.958174
alpha-hydroxycaproate	alpha-CMBHC glucuronide	-0.0268716	0.847054	0.961053
alpha-hydroxyisocaproate	Liver fat (%)	0.263437	0.0542657	0.352383
alpha-hydroxyisocaproate	Sodium (mmol/L)	0.150859	0.276202	0.681415
alpha-hydroxyisocaproate	Potassium (mmol/L)	-0.0893467	0.520558	0.839544
alpha-hydroxyisocaproate	Creatinine (mg/dL)	0.455041	0.000546074	0.0241484
alpha-hydroxyisocaproate	Urea (BUN) (mg/dL)	0.0215254	0.877219	0.969457
alpha-hydroxyisocaproate	Uric acid (mg/dL)	0.489015	0.000175313	0.0107822
alpha-hydroxyisocaproate	ALT (IU/L)	0.418086	0.00165602	0.0507809
alpha-hydroxyisocaproate	AST (IU/L)	0.383341	0.00421984	0.0913347
alpha-hydroxyisocaproate	GGT (U/L)	0.475757	0.000277019	0.0149731
alpha-hydroxyisocaproate	Alkaline phosphatase (IU/L)	0.176139	0.202645	0.609538
alpha-hydroxyisocaproate	Total Bilirubin (mg/dL)	0.189345	0.170288	0.570788
alpha-hydroxyisocaproate	Albumin (g/dL)	0.540939	2.41027e-05	0.00241348
alpha-hydroxyisocaproate	Creatine Kinase (U/L)	0.445631	0.000733032	0.0296231
alpha-hydroxyisocaproate	Total cholesterol (mg/dL)	-0.217139	0.114752	0.488173
alpha-hydroxyisocaproate	High Density Lipoprotein (mg/dL)	-0.361686	0.00720343	0.124748
alpha-hydroxyisocaproate	Low Density Lipoprotein (mg/dL)	-0.16551	0.231674	0.639725
alpha-hydroxyisocaproate	Triglycerides (mg/dL)	0.194182	0.159432	0.55685
alpha-hydroxyisocaproate	Glucose (mg/dL)	-0.188825	0.171487	0.57221
alpha-hydroxyisocaproate	Insulin (mg/dL)	0.206584	0.133933	0.519148
alpha-hydroxyisocaproate	Weight (kg)	0.299928	0.0275639	0.256403
alpha-hydroxyisocaproate	Body mass index (kg/m2)	-0.138239	0.318828	0.71569
alpha-hydroxyisocaproate	Heart rate (bpm)	0.128059	0.356099	0.743031
alpha-hydroxyisocaproate	Systolic blood pressure (mmHg)	0.0106141	0.93928	0.985846
alpha-hydroxyisocaproate	Diastolic blood pressure (mmHg)	-0.10463	0.451479	0.80367
alpha-hydroxyisocaproate	Waist circumference (cm)	0.0514955	0.711528	0.918958
alpha-hydroxyisocaproate	Hip circumference (cm)	-0.0491475	0.724147	0.923527
alpha-hydroxyisocaproate	Trunk fat mass (kg/m2)	-0.00999028	0.942843	0.986633
alpha-hydroxyisocaproate	Trunk fat free mass (kg/m2)	0.557258	1.20426e-05	0.00138788
alpha-hydroxyisocaproate	Trunk total body water (%)	0.598761	1.73004e-06	0.000284393
alpha-hydroxyisocaproate	Left arm fat mass (kg/m2)	-0.282975	0.0381383	0.299022
alpha-hydroxyisocaproate	Left arm fat free mass (kg/m2)	0.599756	1.64582e-06	0.000274212
alpha-hydroxyisocaproate	Left arm total body water (%)	0.598761	1.73004e-06	0.000284393
alpha-hydroxyisocaproate	Right arm fat mass (kg/m2)	-0.295984	0.0297742	0.26612
alpha-hydroxyisocaproate	Right arm fat free mass (kg/m2)	0.599704	1.65018e-06	0.000274855
alpha-hydroxyisocaproate	Right arm total body water (%)	0.598761	1.73004e-06	0.000284393
alpha-hydroxyisocaproate	Left leg fat mass (kg/m2)	-0.351479	0.00915729	0.142983
alpha-hydroxyisocaproate	Left leg fat free mass (kg/m2)	0.575162	5.38658e-06	0.000720678
alpha-hydroxyisocaproate	Left leg total body water (%)	0.598761	1.73004e-06	0.000284393
alpha-hydroxyisocaproate	Right leg fat mass (kg/m2)	-0.332863	0.0139178	0.180201
alpha-hydroxyisocaproate	Right leg fat free mass (kg/m2)	0.566557	7.97596e-06	0.000990718
alpha-hydroxyisocaproate	Right leg total body water (%)	0.598761	1.73004e-06	0.000284393
alpha-hydroxyisocaproate	(14 or 15)-methylpalmitate (a17:0 or i17:0)	-0.0572899	0.68072	0.908012
alpha-hydroxyisocaproate	(16 or 17)-methylstearate (a19:0 or i19:0)	-0.042348	0.761091	0.935423
alpha-hydroxyisocaproate	(2 or 3)-decenoate (10:1n7 or n8)	0.123766	0.372584	0.754252
alpha-hydroxyisocaproate	(N(1) + N(8))-acetylspermidine	-0.127196	0.359374	0.745344
alpha-hydroxyisocaproate	(S)-3-hydroxybutyrylcarnitine	0.0643034	0.644115	0.893631
alpha-hydroxyisocaproate	1,2,3-benzenetriol sulfate (2)	-0.0721563	0.604104	0.877364
alpha-hydroxyisocaproate	1,2-dilinoleoyl-GPC (18:2/18:2)	-0.230646	0.0933579	0.447864
alpha-hydroxyisocaproate	1,2-dilinoleoyl-GPE (18:2/18:2)*	-0.147444	0.287346	0.690507
alpha-hydroxyisocaproate	1,2-dipalmitoyl-GPC (16:0/16:0)	-0.270898	0.0475551	0.331443
alpha-hydroxyisocaproate	1,3,7-trimethylurate	-0.232558	0.0905987	0.442122
alpha-hydroxyisocaproate	1,3-dimethylurate	-0.274257	0.044763	0.32233
alpha-hydroxyisocaproate	1,5-anhydroglucitol (1,5-AG)	0.0323613	0.816303	0.952106
alpha-hydroxyisocaproate	1,7-dimethylurate	-0.26335	0.0543476	0.35265
alpha-hydroxyisocaproate	1-(1-enyl-oleoyl)-GPE (P-18:1)*	-0.177511	0.199094	0.605486
alpha-hydroxyisocaproate	1-(1-enyl-palmitoyl)-2-arachidonoyl-GPC (P-16:0/20:4)*	-0.0440252	0.751926	0.932603
alpha-hydroxyisocaproate	1-(1-enyl-palmitoyl)-2-arachidonoyl-GPE (P-16:0/20:4)*	-0.0660568	0.635088	0.889838
alpha-hydroxyisocaproate	1-(1-enyl-palmitoyl)-2-linoleoyl-GPC (P-16:0/18:2)*	-0.25466	0.0631207	0.377448
alpha-hydroxyisocaproate	1-(1-enyl-palmitoyl)-2-linoleoyl-GPE (P-16:0/18:2)*	-0.21761	0.113949	0.486771
alpha-hydroxyisocaproate	1-(1-enyl-palmitoyl)-2-oleoyl-GPC (P-16:0/18:1)*	-0.299638	0.0277214	0.257078
alpha-hydroxyisocaproate	1-(1-enyl-palmitoyl)-2-oleoyl-GPE (P-16:0/18:1)*	-0.20587	0.135311	0.521296
alpha-hydroxyisocaproate	1-(1-enyl-palmitoyl)-2-palmitoleoyl-GPC (P-16:0/16:1)*	-0.354145	0.00860706	0.137964
alpha-hydroxyisocaproate	1-(1-enyl-palmitoyl)-2-palmitoyl-GPC (P-16:0/16:0)*	-0.174843	0.20604	0.61332
alpha-hydroxyisocaproate	1-(1-enyl-palmitoyl)-GPC (P-16:0)*	-0.16356	0.237296	0.645319
alpha-hydroxyisocaproate	1-(1-enyl-palmitoyl)-GPE (P-16:0)*	-0.136268	0.325841	0.720909
alpha-hydroxyisocaproate	1-(1-enyl-stearoyl)-2-arachidonoyl-GPE (P-18:0/20:4)*	-0.130856	0.345603	0.735477
alpha-hydroxyisocaproate	1-(1-enyl-stearoyl)-2-linoleoyl-GPE (P-18:0/18:2)*	-0.229503	0.095039	0.451218
alpha-hydroxyisocaproate	1-(1-enyl-stearoyl)-2-oleoyl-GPE (P-18:0/18:1)	-0.250238	0.0680016	0.390199
alpha-hydroxyisocaproate	1-(1-enyl-stearoyl)-GPE (P-18:0)*	-0.202897	0.14117	0.530258
alpha-hydroxyisocaproate	1-arachidonoyl-GPC* (20:4)*	0.0100248	0.942646	0.986565
alpha-hydroxyisocaproate	1-arachidonoyl-GPE (20:4n6)*	0.00148656	0.991488	0.99798
alpha-hydroxyisocaproate	1-arachidonoyl-GPI* (20:4)*	-0.0731466	0.599136	0.875351
alpha-hydroxyisocaproate	1-arachidonylglycerol (20:4)	-0.0384989	0.782248	0.9422
alpha-hydroxyisocaproate	1-carboxyethylisoleucine	0.342688	0.0111925	0.160164
alpha-hydroxyisocaproate	1-carboxyethylleucine	0.523385	4.88877e-05	0.0041682
alpha-hydroxyisocaproate	1-carboxyethylphenylalanine	0.305279	0.0247858	0.243163
alpha-hydroxyisocaproate	1-carboxyethyltyrosine	0.307877	0.0235245	0.23717
alpha-hydroxyisocaproate	1-carboxyethylvaline	0.268001	0.0500754	0.339023
alpha-hydroxyisocaproate	1-dihomo-linolenylglycerol (20:3)	-0.0795502	0.567457	0.86151
alpha-hydroxyisocaproate	1-docosahexaenoylglycerol (22:6)	-0.130958	0.345222	0.735304
alpha-hydroxyisocaproate	1-lignoceroyl-GPC (24:0)	-0.219215	0.11124	0.482063
alpha-hydroxyisocaproate	1-linolenoyl-GPC (18:3)*	-0.0303793	0.827376	0.95539
alpha-hydroxyisocaproate	1-linoleoyl-2-arachidonoyl-GPC (18:2/20:4n6)*	-0.199238	0.148638	0.541343
alpha-hydroxyisocaproate	1-linoleoyl-2-arachidonoyl-GPE (18:2/20:4)*	-0.228148	0.0970612	0.455557
alpha-hydroxyisocaproate	1-linoleoyl-2-linolenoyl-GPC (18:2/18:3)*	-0.312445	0.0214376	0.226246
alpha-hydroxyisocaproate	1-linoleoyl-GPC (18:2)	-0.130093	0.348444	0.73739
alpha-hydroxyisocaproate	1-linoleoyl-GPE (18:2)*	-0.0219173	0.875002	0.968815
alpha-hydroxyisocaproate	1-linoleoyl-GPG (18:2)*	0.183381	0.184401	0.587965
alpha-hydroxyisocaproate	1-linoleoyl-GPI* (18:2)*	-0.0951782	0.493593	0.825568
alpha-hydroxyisocaproate	1-linoleoylglycerol (18:2)	0.0633124	0.649239	0.895744
alpha-hydroxyisocaproate	1-methyl-4-imidazoleacetate	-0.0176482	0.899208	0.97542
alpha-hydroxyisocaproate	1-methyl-5-imidazoleacetate	0.443873	0.000773762	0.030638
alpha-hydroxyisocaproate	1-methyl-5-imidazolelactate	0.565009	8.54994e-06	0.00104759
alpha-hydroxyisocaproate	1-methylhistidine	0.452182	0.000597706	0.0257235
alpha-hydroxyisocaproate	1-methylnicotinamide	0.182237	0.1872	0.591293
alpha-hydroxyisocaproate	1-methylurate	-0.103241	0.457544	0.80702
alpha-hydroxyisocaproate	1-methylxanthine	0.00186773	0.989306	0.997537
alpha-hydroxyisocaproate	1-myristoyl-2-arachidonoyl-GPC (14:0/20:4)*	-0.106003	0.445529	0.800238
alpha-hydroxyisocaproate	1-myristoyl-2-palmitoyl-GPC (14:0/16:0)	-0.140004	0.312627	0.71088
alpha-hydroxyisocaproate	1-myristoylglycerol (14:0)	-0.0569799	0.682356	0.908647
alpha-hydroxyisocaproate	1-oleoyl-2-arachidonoyl-GPE (18:1/20:4)*	-0.167219	0.226822	0.634969
alpha-hydroxyisocaproate	1-oleoyl-2-docosahexaenoyl-GPC (18:1/22:6)*	-0.194435	0.158879	0.555896
alpha-hydroxyisocaproate	1-oleoyl-2-linoleoyl-GPE (18:1/18:2)*	-0.214561	0.119232	0.495581
alpha-hydroxyisocaproate	1-oleoyl-GPC (18:1)	-0.119344	0.390034	0.766041
alpha-hydroxyisocaproate	1-oleoyl-GPE (18:1)	-0.0188679	0.892281	0.973592
alpha-hydroxyisocaproate	1-oleoyl-GPG (18:1)*	0.112142	0.419472	0.784816
alpha-hydroxyisocaproate	1-oleoyl-GPI (18:1)	-0.132762	0.338561	0.730608
alpha-hydroxyisocaproate	1-oleoyl-GPS (18:1)	-0.126863	0.360647	0.746257
alpha-hydroxyisocaproate	1-oleoylglycerol (18:1)	-0.0510387	0.713978	0.91981
alpha-hydroxyisocaproate	1-palmitoleoyl-2-linolenoyl-GPC (16:1/18:3)*	-0.119765	0.388354	0.764958
alpha-hydroxyisocaproate	1-palmitoleoyl-GPC* (16:1)*	-0.0117782	0.932636	0.984129
alpha-hydroxyisocaproate	1-palmitoleoylglycerol (16:1)*	-0.0324812	0.815634	0.951969
alpha-hydroxyisocaproate	1-palmitoyl-2-arachidonoyl-GPC (16:0/20:4n6)	0.0271012	0.845762	0.960732
alpha-hydroxyisocaproate	1-palmitoyl-2-arachidonoyl-GPE (16:0/20:4)*	-0.0482943	0.728751	0.924998
alpha-hydroxyisocaproate	1-palmitoyl-2-arachidonoyl-GPI (16:0/20:4)*	-0.018563	0.894012	0.97404
alpha-hydroxyisocaproate	1-palmitoyl-2-dihomo-linolenoyl-GPC (16:0/20:3n3 or 6)*	0.146103	0.291802	0.694171
alpha-hydroxyisocaproate	1-palmitoyl-2-docosahexaenoyl-GPC (16:0/22:6)	0.0326663	0.814602	0.951516
alpha-hydroxyisocaproate	1-palmitoyl-2-docosahexaenoyl-GPE (16:0/22:6)*	-0.121403	0.381851	0.7606
alpha-hydroxyisocaproate	1-palmitoyl-2-linoleoyl-GPC (16:0/18:2)	-0.119421	0.389729	0.765809
alpha-hydroxyisocaproate	1-palmitoyl-2-linoleoyl-GPE (16:0/18:2)	-0.149533	0.280494	0.684843
alpha-hydroxyisocaproate	1-palmitoyl-2-linoleoyl-GPI (16:0/18:2)	-0.0237469	0.864661	0.966043
alpha-hydroxyisocaproate	1-palmitoyl-2-oleoyl-GPC (16:0/18:1)	0.0925862	0.505488	0.831952
alpha-hydroxyisocaproate	1-palmitoyl-2-oleoyl-GPE (16:0/18:1)	0.0218411	0.875433	0.968973
alpha-hydroxyisocaproate	1-palmitoyl-2-oleoyl-GPI (16:0/18:1)*	-0.0290071	0.835062	0.957579
alpha-hydroxyisocaproate	1-palmitoyl-2-palmitoleoyl-GPC (16:0/16:1)*	0.0902992	0.516104	0.837221
alpha-hydroxyisocaproate	1-palmitoyl-2-stearoyl-GPC (16:0/18:0)	-0.322203	0.0174993	0.20385
alpha-hydroxyisocaproate	1-palmitoyl-2-stearoyl-GPE (16:0/18:0)*	-0.135351	0.32914	0.723433
alpha-hydroxyisocaproate	1-palmitoyl-GPC (16:0)	-0.0120069	0.931331	0.983845
alpha-hydroxyisocaproate	1-palmitoyl-GPE (16:0)	-0.14252	0.303924	0.703908
alpha-hydroxyisocaproate	1-palmitoyl-GPG (16:0)*	-0.142901	0.302619	0.702928
alpha-hydroxyisocaproate	1-palmitoyl-GPI* (16:0)	-0.127806	0.357056	0.743656
alpha-hydroxyisocaproate	1-palmitoylglycerol (16:0)	-0.0867162	0.532958	0.845625
alpha-hydroxyisocaproate	1-ribosyl-imidazoleacetate*	-0.154869	0.263487	0.670327
alpha-hydroxyisocaproate	1-stearoyl-2-arachidonoyl-GPC (18:0/20:4)	0.0972365	0.484252	0.820884
alpha-hydroxyisocaproate	1-stearoyl-2-arachidonoyl-GPE (18:0/20:4)	-0.0849628	0.541303	0.849628
alpha-hydroxyisocaproate	1-stearoyl-2-arachidonoyl-GPI (18:0/20:4)	-0.0659043	0.635871	0.890211
alpha-hydroxyisocaproate	1-stearoyl-2-arachidonoyl-GPS (18:0/20:4)	-0.0266458	0.848323	0.961523
alpha-hydroxyisocaproate	1-stearoyl-2-docosahexaenoyl-GPC (18:0/22:6)	0.0498189	0.720531	0.922232
alpha-hydroxyisocaproate	1-stearoyl-2-docosahexaenoyl-GPE (18:0/22:6)*	-0.0620926	0.655568	0.898104
alpha-hydroxyisocaproate	1-stearoyl-2-linoleoyl-GPC (18:0/18:2)*	-0.183686	0.18366	0.587095
alpha-hydroxyisocaproate	1-stearoyl-2-linoleoyl-GPE (18:0/18:2)*	-0.0809224	0.560771	0.858549
alpha-hydroxyisocaproate	1-stearoyl-2-linoleoyl-GPI (18:0/18:2)	-0.0902992	0.516104	0.837221
alpha-hydroxyisocaproate	1-stearoyl-2-oleoyl-GPC (18:0/18:1)	0.00118163	0.993234	0.99835
alpha-hydroxyisocaproate	1-stearoyl-2-oleoyl-GPE (18:0/18:1)	0.0578998	0.677507	0.90681
alpha-hydroxyisocaproate	1-stearoyl-2-oleoyl-GPI (18:0/18:1)*	-0.107757	0.437996	0.795918
alpha-hydroxyisocaproate	1-stearoyl-2-oleoyl-GPS (18:0/18:1)	-0.143511	0.300539	0.701211
alpha-hydroxyisocaproate	1-stearoyl-GPC (18:0)	-0.122775	0.376453	0.756869
alpha-hydroxyisocaproate	1-stearoyl-GPE (18:0)	-0.22935	0.0952649	0.451641
alpha-hydroxyisocaproate	1-stearoyl-GPG (18:0)	-0.100555	0.469392	0.813345
alpha-hydroxyisocaproate	1-stearoyl-GPI (18:0)	-0.152049	0.272389	0.678
alpha-hydroxyisocaproate	10-heptadecenoate (17:1n7)	-0.0716981	0.606408	0.878283
alpha-hydroxyisocaproate	10-nonadecenoate (19:1n9)	-0.0289308	0.83549	0.957678
alpha-hydroxyisocaproate	10-undecenoate (11:1n1)	-0.0566038	0.684343	0.90931
alpha-hydroxyisocaproate	11-ketoetiocholanolone glucuronide	-0.132198	0.340635	0.732057
alpha-hydroxyisocaproate	11beta-hydroxyandrosterone glucuronide	0.280427	0.0399851	0.305706
alpha-hydroxyisocaproate	11beta-hydroxyetiocholanolone glucuronide*	-0.314512	0.0205462	0.221567
alpha-hydroxyisocaproate	12,13-DiHOME	0.0283993	0.838471	0.958604
alpha-hydroxyisocaproate	12-HETE	0.0676537	0.626913	0.886402
alpha-hydroxyisocaproate	13-HODE + 9-HODE	0.0049171	0.97185	0.993408
alpha-hydroxyisocaproate	16a-hydroxy DHEA 3-sulfate	0.139165	0.315563	0.713197
alpha-hydroxyisocaproate	17alpha-hydroxypregnanolone glucuronide	0.366473	0.0064198	0.116859
alpha-hydroxyisocaproate	17alpha-hydroxypregnenolone 3-sulfate	0.301055	0.0269581	0.253604
alpha-hydroxyisocaproate	2'-deoxyuridine	-0.0181056	0.896609	0.974779
alpha-hydroxyisocaproate	2'-O-methyluridine	-0.148847	0.282732	0.686754
alpha-hydroxyisocaproate	2,3-dihydroxy-2-methylbutyrate	0.149117	0.281851	0.686135
alpha-hydroxyisocaproate	2,3-dihydroxy-5-methylthio-4-pentenoate (DMTPA)*	0.181094	0.19003	0.594587
alpha-hydroxyisocaproate	2,3-dihydroxyisovalerate	-0.00123046	0.992954	0.99835
alpha-hydroxyisocaproate	2,4-di-tert-butylphenol	-0.254355	0.063448	0.37839
alpha-hydroxyisocaproate	2,6-dihydroxybenzoic acid	-0.136802	0.323932	0.719533
alpha-hydroxyisocaproate	2-acetamidophenol sulfate	-0.109476	0.430681	0.791895
alpha-hydroxyisocaproate	2-aminoadipate	0.482142	0.000222753	0.0128155
alpha-hydroxyisocaproate	2-aminobutyrate	0.226377	0.0997543	0.460687
alpha-hydroxyisocaproate	2-aminoheptanoate	-0.136116	0.326388	0.721349
alpha-hydroxyisocaproate	2-aminooctanoate	-0.0669716	0.6304	0.887811
alpha-hydroxyisocaproate	2-aminophenol sulfate	-0.0167334	0.904407	0.976836
alpha-hydroxyisocaproate	2-arachidonoylglycerol (20:4)	-0.134256	0.333103	0.726644
alpha-hydroxyisocaproate	2-hydroxy-3-methylvalerate	0.832056	6.43947e-15	9.07764e-12
alpha-hydroxyisocaproate	2-hydroxy-4-(methylthio)butanoic acid	0.489766	0.000170737	0.0105663
alpha-hydroxyisocaproate	2-hydroxyarachidate*	-0.08077	0.561512	0.858868
alpha-hydroxyisocaproate	2-hydroxybehenate	-0.19169	0.164958	0.563784
alpha-hydroxyisocaproate	2-hydroxybutyrate/2-hydroxyisobutyrate	0.511264	7.79108e-05	0.0058969
alpha-hydroxyisocaproate	2-hydroxydecanoate	0.0726892	0.601429	0.876304
alpha-hydroxyisocaproate	2-hydroxyglutarate	-0.0273299	0.844477	0.96036
alpha-hydroxyisocaproate	2-hydroxyhippurate (salicylurate)	-0.122165	0.378847	0.758621
alpha-hydroxyisocaproate	2-hydroxylaurate	0.380217	0.00456828	0.095671
alpha-hydroxyisocaproate	2-hydroxynervonate*	-0.258776	0.0588331	0.365618
alpha-hydroxyisocaproate	2-hydroxyoctanoate	0.0643034	0.644115	0.893631
alpha-hydroxyisocaproate	2-hydroxypalmitate	-0.0112445	0.935681	0.985008
alpha-hydroxyisocaproate	2-hydroxyphenylacetate	0.128035	0.356189	0.743031
alpha-hydroxyisocaproate	2-hydroxyphytanate*	-0.134362	0.332716	0.726292
alpha-hydroxyisocaproate	2-hydroxysebacate	-0.0354464	0.799139	0.947202
alpha-hydroxyisocaproate	2-hydroxystearate	-0.075891	0.585464	0.869349
alpha-hydroxyisocaproate	2-isopropylmalate	0.213738	0.120688	0.498128
alpha-hydroxyisocaproate	2-keto-3-deoxy-gluconate	0.0723842	0.602959	0.876939
alpha-hydroxyisocaproate	2-ketocaprylate	0.0142176	0.918726	0.980615
alpha-hydroxyisocaproate	2-linoleoylglycerol (18:2)	-0.283977	0.0374317	0.296401
alpha-hydroxyisocaproate	2-methoxyhydroquinone sulfate (1)	0.174703	0.206407	0.61369
alpha-hydroxyisocaproate	2-methoxyhydroquinone sulfate (2)	0.0301112	0.828877	0.955895
alpha-hydroxyisocaproate	2-methoxyresorcinol sulfate	-0.0496278	0.72156	0.922684
alpha-hydroxyisocaproate	2-methylbutyrylcarnitine (C5)	0.299714	0.0276799	0.256931
alpha-hydroxyisocaproate	2-methylserine	-0.0590545	0.671437	0.904536
alpha-hydroxyisocaproate	2-naphthol sulfate	0.049514	0.722173	0.922847
alpha-hydroxyisocaproate	2-O-methylascorbic acid	-0.016276	0.907009	0.977545
alpha-hydroxyisocaproate	2-oleoylglycerol (18:1)	-0.134567	0.331975	0.725726
alpha-hydroxyisocaproate	2-oxoarginine*	0.0441014	0.75151	0.932429
alpha-hydroxyisocaproate	2-palmitoleoyl-GPC* (16:1)*	0.00110539	0.993671	0.998463
alpha-hydroxyisocaproate	2-palmitoyl-GPC* (16:0)*	-0.172784	0.211514	0.619289
alpha-hydroxyisocaproate	2-piperidinone	0.0451687	0.745696	0.930491
alpha-hydroxyisocaproate	2-stearoyl-GPE (18:0)*	-0.150448	0.277529	0.682484
alpha-hydroxyisocaproate	21-hydroxypregnenolone disulfate	0.316714	0.019631	0.216314
alpha-hydroxyisocaproate	21-hydroxypregnenolone monosulfate (1)	0.40368	0.00247015	0.0656846
alpha-hydroxyisocaproate	2R,3R-dihydroxybutyrate	-0.0296932	0.831217	0.956499
alpha-hydroxyisocaproate	3,4-dihydroxybutyrate	-0.070021	0.614876	0.881645
alpha-hydroxyisocaproate	3,5-dichloro-2,6-dihydroxybenzoic acid	0.0772632	0.578681	0.866423
alpha-hydroxyisocaproate	3,7-dimethylurate	0.164149	0.235588	0.643619
alpha-hydroxyisocaproate	3-(3-amino-3-carboxypropyl)uridine*	-0.0453974	0.744452	0.930155
alpha-hydroxyisocaproate	3-(3-hydroxyphenyl)propionate	-0.109169	0.431979	0.792642
alpha-hydroxyisocaproate	3-(3-hydroxyphenyl)propionate sulfate	-0.150235	0.278217	0.683077
alpha-hydroxyisocaproate	3-(4-hydroxyphenyl)lactate (HPLA)	0.634382	2.59526e-07	5.78133e-05
alpha-hydroxyisocaproate	3-acetylphenol sulfate	0.102124	0.462449	0.809647
alpha-hydroxyisocaproate	3-amino-2-piperidone	-0.0232133	0.867675	0.966861
alpha-hydroxyisocaproate	3-aminoisobutyrate	-0.183762	0.183475	0.586923
alpha-hydroxyisocaproate	3-bromo-5-chloro-2,6-dihydroxybenzoic acid*	0.114389	0.410153	0.779036
alpha-hydroxyisocaproate	3-carboxy-4-methyl-5-pentyl-2-furanpropionate (3-CMPFP)	-0.177054	0.200273	0.606807
alpha-hydroxyisocaproate	3-carboxy-4-methyl-5-propyl-2-furanpropanoate (CMPF)	0.0197827	0.887092	0.972087
alpha-hydroxyisocaproate	3-decenoylcarnitine	0.189203	0.170613	0.571264
alpha-hydroxyisocaproate	3-ethylcatechol sulfate (1)	0.0110437	0.936828	0.985277
alpha-hydroxyisocaproate	3-formylindole	0.319078	0.0186876	0.21082
alpha-hydroxyisocaproate	3-hydroxy-2-ethylpropionate	0.347132	0.0101197	0.151363
alpha-hydroxyisocaproate	3-hydroxy-2-methylpyridine sulfate	0.118536	0.393275	0.768215
alpha-hydroxyisocaproate	3-hydroxy-3-methylglutarate	-0.109053	0.432474	0.792791
alpha-hydroxyisocaproate	3-hydroxyadipate	0.103375	0.456957	0.806739
alpha-hydroxyisocaproate	3-hydroxybutyrate (BHBA)	0.116371	0.402034	0.773801
alpha-hydroxyisocaproate	3-hydroxybutyroylglycine	-0.0319826	0.818416	0.952784
alpha-hydroxyisocaproate	3-hydroxydecanoate	0.203735	0.139499	0.527631
alpha-hydroxyisocaproate	3-hydroxydecanoylcarnitine	0.231561	0.0920297	0.445054
alpha-hydroxyisocaproate	3-hydroxydodecanedioate*	-0.0130881	0.925164	0.982269
alpha-hydroxyisocaproate	3-hydroxyhexanoate	0.200152	0.146744	0.538345
alpha-hydroxyisocaproate	3-hydroxyhexanoylcarnitine (1)	0.194934	0.157791	0.554385
alpha-hydroxyisocaproate	3-hydroxyhippurate	-0.240404	0.079938	0.41871
alpha-hydroxyisocaproate	3-hydroxyhippurate sulfate	-0.211604	0.12453	0.504327
alpha-hydroxyisocaproate	3-hydroxyisobutyrate	0.501048	0.00011385	0.00785588
alpha-hydroxyisocaproate	3-hydroxylaurate	0.180332	0.191933	0.596867
alpha-hydroxyisocaproate	3-hydroxyoctanoate	0.212655	0.122627	0.501329
alpha-hydroxyisocaproate	3-hydroxyoctanoylcarnitine (1)	0.207547	0.132088	0.516075
alpha-hydroxyisocaproate	3-hydroxyoctanoylcarnitine (2)	0.233238	0.0896331	0.44014
alpha-hydroxyisocaproate	3-hydroxyoleoylcarnitine	0.116634	0.400964	0.773178
alpha-hydroxyisocaproate	3-hydroxypyridine sulfate	0.0236707	0.865091	0.966162
alpha-hydroxyisocaproate	3-hydroxystachydrine*	-0.2151	0.118284	0.49402
alpha-hydroxyisocaproate	3-indoleglyoxylic acid	0.14252	0.303924	0.703908
alpha-hydroxyisocaproate	3-indoxyl sulfate	-0.129331	0.3513	0.739589
alpha-hydroxyisocaproate	3-methoxycatechol sulfate (1)	-0.0861063	0.535853	0.847016
alpha-hydroxyisocaproate	3-methoxycatechol sulfate (2)	-0.119186	0.390667	0.766512
alpha-hydroxyisocaproate	3-methoxytyramine sulfate	-0.106358	0.444001	0.799439
alpha-hydroxyisocaproate	3-methoxytyrosine	-0.0513436	0.712342	0.919211
alpha-hydroxyisocaproate	3-methyl catechol sulfate (1)	-0.0115495	0.933941	0.984568
alpha-hydroxyisocaproate	3-methyl-2-oxobutyrate	0.742634	1.28959e-10	7.27168e-08
alpha-hydroxyisocaproate	3-methyl-2-oxovalerate	0.826186	1.45699e-14	1.94261e-11
alpha-hydroxyisocaproate	3-methyladipate	-0.249361	0.0690048	0.392546
alpha-hydroxyisocaproate	3-methylcytidine	0.40481	0.00239532	0.0643844
alpha-hydroxyisocaproate	3-methylglutaconate	-0.175148	0.205237	0.612295
alpha-hydroxyisocaproate	3-methylglutarylcarnitine (2)	-0.132533	0.339402	0.731194
alpha-hydroxyisocaproate	3-methylhistidine	0.436173	0.000977239	0.0358911
alpha-hydroxyisocaproate	3-methylxanthine	0.0342672	0.805689	0.948816
alpha-hydroxyisocaproate	3-phenylpropionate (hydrocinnamate)	-0.343777	0.0109209	0.157931
alpha-hydroxyisocaproate	3-phosphoglycerate	0.197408	0.15248	0.546813
alpha-hydroxyisocaproate	3-sulfo-L-alanine	-0.0361295	0.795351	0.946126
alpha-hydroxyisocaproate	3-ureidopropionate	0.186964	0.175825	0.577688
alpha-hydroxyisocaproate	3b-hydroxy-5-cholenoic acid	0.0209353	0.88056	0.9703
alpha-hydroxyisocaproate	3beta,7alpha-dihydroxy-5-cholestenoate	0.145569	0.293587	0.695645
alpha-hydroxyisocaproate	3beta-hydroxy-5-cholestenoate	0.0754336	0.587733	0.870299
alpha-hydroxyisocaproate	4-acetamidobutanoate	-0.084353	0.54422	0.850894
alpha-hydroxyisocaproate	4-acetylcatechol sulfate (1)	0.0381624	0.784105	0.942688
alpha-hydroxyisocaproate	4-acetylphenyl sulfate	-0.0367152	0.792106	0.945147
alpha-hydroxyisocaproate	4-allylcatechol sulfate	-0.258395	0.0592199	0.366637
alpha-hydroxyisocaproate	4-allylphenol sulfate	-0.0874023	0.52971	0.844045
alpha-hydroxyisocaproate	4-chlorobenzoic acid	-0.125596	0.365502	0.749619
alpha-hydroxyisocaproate	4-cholesten-3-one	-0.25527	0.0624701	0.375729
alpha-hydroxyisocaproate	4-ethylcatechol sulfate	-0.193673	0.160551	0.558224
alpha-hydroxyisocaproate	4-ethylphenyl sulfate	-0.182085	0.187576	0.591816
alpha-hydroxyisocaproate	4-guanidinobutanoate	0.00156292	0.991051	0.997887
alpha-hydroxyisocaproate	4-hydroxy-2-oxoglutaric acid	-0.0460072	0.741138	0.929108
alpha-hydroxyisocaproate	4-hydroxychlorothalonil	-0.170802	0.216881	0.624677
alpha-hydroxyisocaproate	4-hydroxycoumarin	-0.259087	0.0585192	0.364729
alpha-hydroxyisocaproate	4-hydroxyglutamate	0.217915	0.11343	0.485853
alpha-hydroxyisocaproate	4-hydroxyhippurate	-0.205031	0.136945	0.523765
alpha-hydroxyisocaproate	4-hydroxyphenylacetate	-0.00526025	0.969887	0.993008
alpha-hydroxyisocaproate	4-hydroxyphenylacetylglutamine	-0.297069	0.0291519	0.263322
alpha-hydroxyisocaproate	4-hydroxyphenylpyruvate	0.234458	0.087921	0.436492
alpha-hydroxyisocaproate	4-imidazoleacetate	-0.022684	0.870666	0.967672
alpha-hydroxyisocaproate	4-methoxyphenol sulfate	-0.0164601	0.905961	0.977317
alpha-hydroxyisocaproate	4-methyl-2-oxopentanoate	0.859882	8.31945e-17	1.67416e-13
alpha-hydroxyisocaproate	4-methylcatechol sulfate	-0.0846579	0.542761	0.850288
alpha-hydroxyisocaproate	4-methylguaiacol sulfate	-0.123636	0.373091	0.754607
alpha-hydroxyisocaproate	4-methylhexanoylglutamine	-0.105542	0.447523	0.801345
alpha-hydroxyisocaproate	4-methylnonanoylcarnitine	0.0425698	0.759877	0.935097
alpha-hydroxyisocaproate	4-oxo-retinoic acid	-0.125367	0.366383	0.750186
alpha-hydroxyisocaproate	4-vinylcatechol sulfate	-0.0251953	0.85649	0.963839
alpha-hydroxyisocaproate	4-vinylphenol sulfate	-0.202439	0.142088	0.531548
alpha-hydroxyisocaproate	5,6-dihydrothymine	-0.228969	0.0958315	0.452876
alpha-hydroxyisocaproate	5,6-dihydrouracil	-0.221041	0.108221	0.476727
alpha-hydroxyisocaproate	5,6-dihydrouridine	0.0279398	0.841051	0.959396
alpha-hydroxyisocaproate	5-(galactosylhydroxy)-L-lysine	-0.297832	0.0287203	0.261534
alpha-hydroxyisocaproate	5-acetylamino-6-amino-3-methyluracil	-0.373204	0.0054442	0.105994
alpha-hydroxyisocaproate	5-acetylamino-6-formylamino-3-methyluracil	-0.300762	0.027114	0.254255
alpha-hydroxyisocaproate	5-dodecenoate (12:1n7)	0.0266438	0.848335	0.961523
alpha-hydroxyisocaproate	5-dodecenoylcarnitine (C12:1)	0.034191	0.806113	0.948958
alpha-hydroxyisocaproate	5-hydroxyhexanoate	-0.138246	0.318803	0.715656
alpha-hydroxyisocaproate	5-hydroxyindole sulfate	0.0785891	0.572161	0.863725
alpha-hydroxyisocaproate	5-hydroxylysine	-0.126282	0.362868	0.747667
alpha-hydroxyisocaproate	5-methylthioadenosine (MTA)	0.146103	0.291802	0.694171
alpha-hydroxyisocaproate	5-methyluridine (ribothymidine)	0.169354	0.220862	0.62878
alpha-hydroxyisocaproate	5-oxoproline	0.111569	0.421867	0.786314
alpha-hydroxyisocaproate	5alpha-androstan-3alpha,17alpha-diol monosulfate	0.465063	0.000395349	0.0192559
alpha-hydroxyisocaproate	5alpha-androstan-3alpha,17beta-diol 17-glucuronide	0.351513	0.00914993	0.142958
alpha-hydroxyisocaproate	5alpha-androstan-3alpha,17beta-diol disulfate	0.46871	0.000350647	0.0176997
alpha-hydroxyisocaproate	5alpha-androstan-3alpha,17beta-diol monosulfate (1)	0.410787	0.00203234	0.0579115
alpha-hydroxyisocaproate	5alpha-androstan-3alpha,17beta-diol monosulfate (2)	0.5198	5.6216e-05	0.00464593
alpha-hydroxyisocaproate	5alpha-androstan-3beta,17alpha-diol disulfate	0.236216	0.0854986	0.431417
alpha-hydroxyisocaproate	5alpha-androstan-3beta,17beta-diol disulfate	0.481304	0.000229279	0.0131004
alpha-hydroxyisocaproate	5alpha-androstan-3beta,17beta-diol monosulfate (2)	0.382762	0.00428256	0.0920501
alpha-hydroxyisocaproate	5alpha-pregnan-3beta,20alpha-diol disulfate	0.0557652	0.688779	0.910906
alpha-hydroxyisocaproate	5alpha-pregnan-3beta,20alpha-diol monosulfate (2)	0.0729941	0.5999	0.875646
alpha-hydroxyisocaproate	5alpha-pregnan-3beta,20beta-diol monosulfate (1)	0.0431866	0.756505	0.934052
alpha-hydroxyisocaproate	5alpha-pregnan-diol disulfate	0.102831	0.459339	0.807941
alpha-hydroxyisocaproate	6-bromotryptophan	0.278445	0.041472	0.310997
alpha-hydroxyisocaproate	6-hydroxyindole sulfate	-0.0841243	0.545316	0.851272
alpha-hydroxyisocaproate	6-oxopiperidine-2-carboxylate	-0.066133	0.634697	0.889635
alpha-hydroxyisocaproate	7-HOCA	0.257862	0.059765	0.368129
alpha-hydroxyisocaproate	7-dehydrocholesterol	0.0935128	0.501219	0.829636
alpha-hydroxyisocaproate	7-ketodeoxycholate	0.120192	0.386652	0.763765
alpha-hydroxyisocaproate	7-methylguanine	-0.0997522	0.472962	0.815176
alpha-hydroxyisocaproate	7-methylurate	-0.0350687	0.801235	0.947691
alpha-hydroxyisocaproate	7-methylxanthine	0.16923	0.221206	0.629149
alpha-hydroxyisocaproate	8-methoxykynurenate	0.178134	0.197495	0.603714
alpha-hydroxyisocaproate	9,10-DiHOME	0.1413	0.308124	0.707389
alpha-hydroxyisocaproate	9-hydroxystearate	-0.134107	0.333646	0.727066
alpha-hydroxyisocaproate	acetoacetate	0.0691333	0.619378	0.883535
alpha-hydroxyisocaproate	acetylcarnitine (C2)	0.146789	0.289517	0.692225
alpha-hydroxyisocaproate	acisoga	0.0478369	0.731223	0.9258
alpha-hydroxyisocaproate	aconitate [cis or trans]	0.214332	0.119635	0.496283
alpha-hydroxyisocaproate	adenine	-0.00331618	0.981013	0.995499
alpha-hydroxyisocaproate	adenosine 3',5'-cyclic monophosphate (cAMP)	0.161152	0.244368	0.652382
alpha-hydroxyisocaproate	AMP	-0.125748	0.364916	0.749211
alpha-hydroxyisocaproate	adipoylcarnitine (C6-DC)	-0.0608013	0.662295	0.9009
alpha-hydroxyisocaproate	adrenate (22:4n6)	0.166076	0.23006	0.638046
alpha-hydroxyisocaproate	alanine	0.249552	0.0687852	0.391962
alpha-hydroxyisocaproate	allantoin	0.0769583	0.580185	0.867061
alpha-hydroxyisocaproate	alpha-CMBHC glucuronide	0.000114834	0.999342	0.999748
alpha-hydroxyisocaproate	alpha-hydroxycaproate	0.230231	0.0939651	0.449189
alpha-hydroxyisovalerate	Liver fat (%)	0.175726	0.203721	0.610741
alpha-hydroxyisovalerate	Sodium (mmol/L)	0.0936567	0.500558	0.829283
alpha-hydroxyisovalerate	Potassium (mmol/L)	-0.0223751	0.872412	0.968117
alpha-hydroxyisovalerate	Creatinine (mg/dL)	0.344875	0.0106529	0.155777
alpha-hydroxyisovalerate	Urea (BUN) (mg/dL)	0.108048	0.436751	0.795294
alpha-hydroxyisovalerate	Uric acid (mg/dL)	0.289381	0.0338046	0.282442
alpha-hydroxyisovalerate	ALT (IU/L)	0.250005	0.0682674	0.390768
alpha-hydroxyisovalerate	AST (IU/L)	0.275154	0.0440405	0.320005
alpha-hydroxyisovalerate	GGT (U/L)	0.293706	0.0311167	0.271666
alpha-hydroxyisovalerate	Alkaline phosphatase (IU/L)	0.196621	0.154156	0.549423
alpha-hydroxyisovalerate	Total Bilirubin (mg/dL)	0.0880558	0.526625	0.842567
alpha-hydroxyisovalerate	Albumin (g/dL)	0.33068	0.0145951	0.184906
alpha-hydroxyisovalerate	Creatine Kinase (U/L)	0.426758	0.00129065	0.0430897
alpha-hydroxyisovalerate	Total cholesterol (mg/dL)	-0.112191	0.419265	0.784602
alpha-hydroxyisovalerate	High Density Lipoprotein (mg/dL)	-0.105199	0.449009	0.802327
alpha-hydroxyisovalerate	Low Density Lipoprotein (mg/dL)	-0.0892176	0.521163	0.839838
alpha-hydroxyisovalerate	Triglycerides (mg/dL)	0.123456	0.373792	0.755043
alpha-hydroxyisovalerate	Glucose (mg/dL)	-0.183788	0.183411	0.586923
alpha-hydroxyisovalerate	Insulin (mg/dL)	0.172388	0.212579	0.620385
alpha-hydroxyisovalerate	Weight (kg)	0.19506	0.157518	0.553997
alpha-hydroxyisovalerate	Body mass index (kg/m2)	-0.00998856	0.942853	0.986633
alpha-hydroxyisovalerate	Heart rate (bpm)	-0.00886854	0.949252	0.988059
alpha-hydroxyisovalerate	Systolic blood pressure (mmHg)	0.0201467	0.885028	0.971526
alpha-hydroxyisovalerate	Diastolic blood pressure (mmHg)	-0.150302	0.278001	0.682871
alpha-hydroxyisovalerate	Waist circumference (cm)	0.105549	0.447495	0.801326
alpha-hydroxyisovalerate	Hip circumference (cm)	-0.0240964	0.862688	0.965578
alpha-hydroxyisovalerate	Trunk fat mass (kg/m2)	0.0154811	0.911531	0.978773
alpha-hydroxyisovalerate	Trunk fat free mass (kg/m2)	0.353233	0.00879204	0.139675
alpha-hydroxyisovalerate	Trunk total body water (%)	0.366339	0.00644058	0.117025
alpha-hydroxyisovalerate	Left arm fat mass (kg/m2)	-0.126836	0.360746	0.746317
alpha-hydroxyisovalerate	Left arm fat free mass (kg/m2)	0.389174	0.00363133	0.0832806
alpha-hydroxyisovalerate	Left arm total body water (%)	0.366339	0.00644058	0.117025
alpha-hydroxyisovalerate	Right arm fat mass (kg/m2)	-0.12791	0.356662	0.743466
alpha-hydroxyisovalerate	Right arm fat free mass (kg/m2)	0.396173	0.00302166	0.0745254
alpha-hydroxyisovalerate	Right arm total body water (%)	0.366339	0.00644058	0.117025
alpha-hydroxyisovalerate	Left leg fat mass (kg/m2)	-0.16817	0.224155	0.632226
alpha-hydroxyisovalerate	Left leg fat free mass (kg/m2)	0.388922	0.00365515	0.0836073
alpha-hydroxyisovalerate	Left leg total body water (%)	0.366339	0.00644058	0.117025
alpha-hydroxyisovalerate	Right leg fat mass (kg/m2)	-0.126563	0.36179	0.746992
alpha-hydroxyisovalerate	Right leg fat free mass (kg/m2)	0.367152	0.00631482	0.115782
alpha-hydroxyisovalerate	Right leg total body water (%)	0.366339	0.00644058	0.117025
alpha-hydroxyisovalerate	(14 or 15)-methylpalmitate (a17:0 or i17:0)	-0.118125	0.394931	0.769199
alpha-hydroxyisovalerate	(16 or 17)-methylstearate (a19:0 or i19:0)	-0.121936	0.379747	0.759151
alpha-hydroxyisovalerate	(2 or 3)-decenoate (10:1n7 or n8)	-0.0190966	0.890984	0.973194
alpha-hydroxyisovalerate	(N(1) + N(8))-acetylspermidine	-0.0152849	0.912648	0.978998
alpha-hydroxyisovalerate	(S)-3-hydroxybutyrylcarnitine	-0.0255003	0.854772	0.963335
alpha-hydroxyisovalerate	1,2,3-benzenetriol sulfate (2)	-0.167551	0.22589	0.634085
alpha-hydroxyisovalerate	1,2-dilinoleoyl-GPC (18:2/18:2)	-0.24353	0.0759774	0.409504
alpha-hydroxyisovalerate	1,2-dilinoleoyl-GPE (18:2/18:2)*	-0.151038	0.275627	0.680916
alpha-hydroxyisovalerate	1,2-dipalmitoyl-GPC (16:0/16:0)	-0.188489	0.172264	0.573096
alpha-hydroxyisovalerate	1,3,7-trimethylurate	-0.221807	0.106972	0.474561
alpha-hydroxyisovalerate	1,3-dimethylurate	-0.281195	0.0394212	0.303625
alpha-hydroxyisovalerate	1,5-anhydroglucitol (1,5-AG)	-0.111797	0.42091	0.785684
alpha-hydroxyisovalerate	1,7-dimethylurate	-0.330665	0.0145999	0.184906
alpha-hydroxyisovalerate	1-(1-enyl-oleoyl)-GPE (P-18:1)*	-0.181933	0.187952	0.592264
alpha-hydroxyisovalerate	1-(1-enyl-palmitoyl)-2-arachidonoyl-GPC (P-16:0/20:4)*	-0.0310654	0.823539	0.954386
alpha-hydroxyisovalerate	1-(1-enyl-palmitoyl)-2-arachidonoyl-GPE (P-16:0/20:4)*	-0.169201	0.221284	0.629149
alpha-hydroxyisovalerate	1-(1-enyl-palmitoyl)-2-linoleoyl-GPC (P-16:0/18:2)*	-0.214256	0.11977	0.496481
alpha-hydroxyisovalerate	1-(1-enyl-palmitoyl)-2-linoleoyl-GPE (P-16:0/18:2)*	-0.273108	0.0457022	0.325242
alpha-hydroxyisovalerate	1-(1-enyl-palmitoyl)-2-oleoyl-GPC (P-16:0/18:1)*	-0.141147	0.308652	0.707778
alpha-hydroxyisovalerate	1-(1-enyl-palmitoyl)-2-oleoyl-GPE (P-16:0/18:1)*	-0.179722	0.193466	0.598743
alpha-hydroxyisovalerate	1-(1-enyl-palmitoyl)-2-palmitoleoyl-GPC (P-16:0/16:1)*	-0.147094	0.288505	0.69133
alpha-hydroxyisovalerate	1-(1-enyl-palmitoyl)-2-palmitoyl-GPC (P-16:0/16:0)*	-0.0566038	0.684343	0.90931
alpha-hydroxyisovalerate	1-(1-enyl-palmitoyl)-GPC (P-16:0)*	-0.105317	0.448497	0.801935
alpha-hydroxyisovalerate	1-(1-enyl-palmitoyl)-GPE (P-16:0)*	-0.179417	0.194235	0.59985
alpha-hydroxyisovalerate	1-(1-enyl-stearoyl)-2-arachidonoyl-GPE (P-18:0/20:4)*	-0.0947208	0.495682	0.826697
alpha-hydroxyisovalerate	1-(1-enyl-stearoyl)-2-linoleoyl-GPE (P-18:0/18:2)*	-0.168439	0.223403	0.631386
alpha-hydroxyisovalerate	1-(1-enyl-stearoyl)-2-oleoyl-GPE (P-18:0/18:1)	-0.184448	0.181816	0.584864
alpha-hydroxyisovalerate	1-(1-enyl-stearoyl)-GPE (P-18:0)*	-0.135735	0.327757	0.722458
alpha-hydroxyisovalerate	1-arachidonoyl-GPC* (20:4)*	-0.136268	0.325841	0.720909
alpha-hydroxyisovalerate	1-arachidonoyl-GPE (20:4n6)*	-0.107299	0.439954	0.796959
alpha-hydroxyisovalerate	1-arachidonoyl-GPI* (20:4)*	-0.143358	0.301058	0.701593
alpha-hydroxyisovalerate	1-arachidonylglycerol (20:4)	-0.107416	0.439456	0.796797
alpha-hydroxyisovalerate	1-carboxyethylisoleucine	0.323012	0.0172023	0.202065
alpha-hydroxyisovalerate	1-carboxyethylleucine	0.276539	0.0429442	0.315962
alpha-hydroxyisovalerate	1-carboxyethylphenylalanine	0.232857	0.0901735	0.441188
alpha-hydroxyisovalerate	1-carboxyethyltyrosine	0.267167	0.0508204	0.341555
alpha-hydroxyisovalerate	1-carboxyethylvaline	0.175834	0.20344	0.610263
alpha-hydroxyisovalerate	1-dihomo-linolenylglycerol (20:3)	0.0981513	0.48013	0.818719
alpha-hydroxyisovalerate	1-docosahexaenoylglycerol (22:6)	-0.0370667	0.790161	0.94468
alpha-hydroxyisovalerate	1-lignoceroyl-GPC (24:0)	-0.242048	0.0778354	0.413937
alpha-hydroxyisovalerate	1-linolenoyl-GPC (18:3)*	-0.10829	0.435718	0.794565
alpha-hydroxyisovalerate	1-linoleoyl-2-arachidonoyl-GPC (18:2/20:4n6)*	-0.15586	0.260406	0.667734
alpha-hydroxyisovalerate	1-linoleoyl-2-arachidonoyl-GPE (18:2/20:4)*	-0.20924	0.128893	0.511576
alpha-hydroxyisovalerate	1-linoleoyl-2-linolenoyl-GPC (18:2/18:3)*	-0.286526	0.0356831	0.289569
alpha-hydroxyisovalerate	1-linoleoyl-GPC (18:2)	-0.22531	0.101405	0.463856
alpha-hydroxyisovalerate	1-linoleoyl-GPE (18:2)*	-0.0662855	0.633915	0.889304
alpha-hydroxyisovalerate	1-linoleoyl-GPG (18:2)*	0.0209262	0.880612	0.9703
alpha-hydroxyisovalerate	1-linoleoyl-GPI* (18:2)*	-0.118353	0.39401	0.768675
alpha-hydroxyisovalerate	1-linoleoylglycerol (18:2)	-0.0809224	0.560771	0.858549
alpha-hydroxyisovalerate	1-methyl-4-imidazoleacetate	0.0360968	0.795532	0.946126
alpha-hydroxyisovalerate	1-methyl-5-imidazoleacetate	0.193673	0.160551	0.558224
alpha-hydroxyisovalerate	1-methyl-5-imidazolelactate	0.375719	0.00511442	0.102258
alpha-hydroxyisovalerate	1-methylhistidine	0.21174	0.124283	0.503957
alpha-hydroxyisovalerate	1-methylnicotinamide	0.0346484	0.80357	0.948222
alpha-hydroxyisovalerate	1-methylurate	-0.140526	0.310807	0.709538
alpha-hydroxyisovalerate	1-methylxanthine	-0.102192	0.462151	0.809487
alpha-hydroxyisovalerate	1-myristoyl-2-arachidonoyl-GPC (14:0/20:4)*	-0.0942634	0.497775	0.82771
alpha-hydroxyisovalerate	1-myristoyl-2-palmitoyl-GPC (14:0/16:0)	-0.084048	0.545682	0.851436
alpha-hydroxyisovalerate	1-myristoylglycerol (14:0)	0.0295581	0.831974	0.956728
alpha-hydroxyisovalerate	1-oleoyl-2-arachidonoyl-GPE (18:1/20:4)*	-0.185744	0.178711	0.581187
alpha-hydroxyisovalerate	1-oleoyl-2-docosahexaenoyl-GPC (18:1/22:6)*	-0.0235944	0.865522	0.966288
alpha-hydroxyisovalerate	1-oleoyl-2-linoleoyl-GPE (18:1/18:2)*	-0.16882	0.222342	0.630322
alpha-hydroxyisovalerate	1-oleoyl-GPC (18:1)	-0.140919	0.309444	0.708418
alpha-hydroxyisovalerate	1-oleoyl-GPE (18:1)	-0.0672765	0.62884	0.887147
alpha-hydroxyisovalerate	1-oleoyl-GPG (18:1)*	0.0749585	0.590094	0.871511
alpha-hydroxyisovalerate	1-oleoyl-GPI (18:1)	-0.0139127	0.920464	0.981077
alpha-hydroxyisovalerate	1-oleoyl-GPS (18:1)	-0.0102559	0.941326	0.986201
alpha-hydroxyisovalerate	1-oleoylglycerol (18:1)	0.0815323	0.557811	0.857287
alpha-hydroxyisovalerate	1-palmitoleoyl-2-linolenoyl-GPC (16:1/18:3)*	0.00706296	0.959574	0.99045
alpha-hydroxyisovalerate	1-palmitoleoyl-GPC* (16:1)*	-0.0967791	0.48632	0.821852
alpha-hydroxyisovalerate	1-palmitoleoylglycerol (16:1)*	0.0291676	0.834162	0.957278
alpha-hydroxyisovalerate	1-palmitoyl-2-arachidonoyl-GPC (16:0/20:4n6)	-0.0484467	0.727928	0.924738
alpha-hydroxyisovalerate	1-palmitoyl-2-arachidonoyl-GPE (16:0/20:4)*	-0.0762722	0.583576	0.868575
alpha-hydroxyisovalerate	1-palmitoyl-2-arachidonoyl-GPI (16:0/20:4)*	-0.00308748	0.982322	0.995764
alpha-hydroxyisovalerate	1-palmitoyl-2-dihomo-linolenoyl-GPC (16:0/20:3n3 or 6)*	0.030608	0.826097	0.955022
alpha-hydroxyisovalerate	1-palmitoyl-2-docosahexaenoyl-GPC (16:0/22:6)	0.0892319	0.521096	0.839753
alpha-hydroxyisovalerate	1-palmitoyl-2-docosahexaenoyl-GPE (16:0/22:6)*	-0.0507338	0.715614	0.920413
alpha-hydroxyisovalerate	1-palmitoyl-2-linoleoyl-GPC (16:0/18:2)	-0.221574	0.10735	0.475316
alpha-hydroxyisovalerate	1-palmitoyl-2-linoleoyl-GPE (16:0/18:2)	-0.0917477	0.509367	0.833923
alpha-hydroxyisovalerate	1-palmitoyl-2-linoleoyl-GPI (16:0/18:2)	-0.0564513	0.685148	0.909646
alpha-hydroxyisovalerate	1-palmitoyl-2-oleoyl-GPC (16:0/18:1)	0.0574423	0.679916	0.907677
alpha-hydroxyisovalerate	1-palmitoyl-2-oleoyl-GPE (16:0/18:1)	-0.00148656	0.991488	0.99798
alpha-hydroxyisovalerate	1-palmitoyl-2-oleoyl-GPI (16:0/18:1)*	-0.066133	0.634697	0.889635
alpha-hydroxyisovalerate	1-palmitoyl-2-palmitoleoyl-GPC (16:0/16:1)*	0.0741376	0.594183	0.873318
alpha-hydroxyisovalerate	1-palmitoyl-2-stearoyl-GPC (16:0/18:0)	-0.289499	0.0337292	0.282103
alpha-hydroxyisovalerate	1-palmitoyl-2-stearoyl-GPE (16:0/18:0)*	-0.128775	0.353391	0.74118
alpha-hydroxyisovalerate	1-palmitoyl-GPC (16:0)	-0.144578	0.296921	0.698319
alpha-hydroxyisovalerate	1-palmitoyl-GPE (16:0)	-0.167448	0.226178	0.634256
alpha-hydroxyisovalerate	1-palmitoyl-GPG (16:0)*	-0.04494	0.746941	0.930905
alpha-hydroxyisovalerate	1-palmitoyl-GPI* (16:0)	0.0171908	0.901807	0.976096
alpha-hydroxyisovalerate	1-palmitoylglycerol (16:0)	0.0483705	0.728339	0.924879
alpha-hydroxyisovalerate	1-ribosyl-imidazoleacetate*	-0.0846579	0.542761	0.850288
alpha-hydroxyisovalerate	1-stearoyl-2-arachidonoyl-GPC (18:0/20:4)	-0.0182581	0.895744	0.974582
alpha-hydroxyisovalerate	1-stearoyl-2-arachidonoyl-GPE (18:0/20:4)	-0.145798	0.292821	0.694959
alpha-hydroxyisovalerate	1-stearoyl-2-arachidonoyl-GPI (18:0/20:4)	-0.165923	0.230495	0.638494
alpha-hydroxyisovalerate	1-stearoyl-2-arachidonoyl-GPS (18:0/20:4)	-0.0911447	0.512166	0.83546
alpha-hydroxyisovalerate	1-stearoyl-2-docosahexaenoyl-GPC (18:0/22:6)	0.18826	0.172795	0.573821
alpha-hydroxyisovalerate	1-stearoyl-2-docosahexaenoyl-GPE (18:0/22:6)*	0.0341147	0.806537	0.949102
alpha-hydroxyisovalerate	1-stearoyl-2-linoleoyl-GPC (18:0/18:2)*	-0.0961692	0.489084	0.823412
alpha-hydroxyisovalerate	1-stearoyl-2-linoleoyl-GPE (18:0/18:2)*	-0.0577473	0.678309	0.907152
alpha-hydroxyisovalerate	1-stearoyl-2-linoleoyl-GPI (18:0/18:2)	-0.11843	0.393704	0.768421
alpha-hydroxyisovalerate	1-stearoyl-2-oleoyl-GPC (18:0/18:1)	0.0822184	0.554491	0.855743
alpha-hydroxyisovalerate	1-stearoyl-2-oleoyl-GPE (18:0/18:1)	-0.0133791	0.923505	0.981886
alpha-hydroxyisovalerate	1-stearoyl-2-oleoyl-GPI (18:0/18:1)*	-0.0978464	0.481502	0.819559
alpha-hydroxyisovalerate	1-stearoyl-2-oleoyl-GPS (18:0/18:1)	-0.0701734	0.614104	0.881348
alpha-hydroxyisovalerate	1-stearoyl-GPC (18:0)	-0.118963	0.391561	0.767058
alpha-hydroxyisovalerate	1-stearoyl-GPE (18:0)	-0.237965	0.0831409	0.426495
alpha-hydroxyisovalerate	1-stearoyl-GPG (18:0)	-0.073148	0.599129	0.875351
alpha-hydroxyisovalerate	1-stearoyl-GPI (18:0)	0.0107109	0.938728	0.985719
alpha-hydroxyisovalerate	10-heptadecenoate (17:1n7)	-0.0646083	0.642541	0.893024
alpha-hydroxyisovalerate	10-nonadecenoate (19:1n9)	-0.0909091	0.513262	0.8359
alpha-hydroxyisovalerate	10-undecenoate (11:1n1)	-0.0376977	0.786672	0.943527
alpha-hydroxyisovalerate	11-ketoetiocholanolone glucuronide	-0.232326	0.0909296	0.442842
alpha-hydroxyisovalerate	11beta-hydroxyandrosterone glucuronide	0.0232895	0.867244	0.9668
alpha-hydroxyisovalerate	11beta-hydroxyetiocholanolone glucuronide*	-0.361357	0.00726032	0.125288
alpha-hydroxyisovalerate	12,13-DiHOME	-0.0187169	0.893139	0.973853
alpha-hydroxyisovalerate	12-HETE	0.0616248	0.658002	0.899204
alpha-hydroxyisovalerate	13-HODE + 9-HODE	-0.0620926	0.655568	0.898104
alpha-hydroxyisovalerate	16a-hydroxy DHEA 3-sulfate	0.040061	0.773642	0.939452
alpha-hydroxyisovalerate	17alpha-hydroxypregnanolone glucuronide	0.252007	0.0660138	0.385077
alpha-hydroxyisovalerate	17alpha-hydroxypregnenolone 3-sulfate	0.070789	0.610992	0.880199
alpha-hydroxyisovalerate	2'-deoxyuridine	0.0396798	0.77574	0.940027
alpha-hydroxyisovalerate	2'-O-methyluridine	0.0392224	0.778259	0.94082
alpha-hydroxyisovalerate	2,3-dihydroxy-2-methylbutyrate	0.265338	0.0524872	0.346748
alpha-hydroxyisovalerate	2,3-dihydroxy-5-methylthio-4-pentenoate (DMTPA)*	0.152201	0.271902	0.677569
alpha-hydroxyisovalerate	2,3-dihydroxyisovalerate	0.119432	0.389685	0.765809
alpha-hydroxyisovalerate	2,4-di-tert-butylphenol	-0.198933	0.149273	0.542348
alpha-hydroxyisovalerate	2,6-dihydroxybenzoic acid	-0.249628	0.0686978	0.391761
alpha-hydroxyisovalerate	2-acetamidophenol sulfate	-0.14898	0.282298	0.686468
alpha-hydroxyisovalerate	2-aminoadipate	0.554488	1.35828e-05	0.00152861
alpha-hydroxyisovalerate	2-aminobutyrate	0.177282	0.199683	0.606142
alpha-hydroxyisovalerate	2-aminoheptanoate	-0.183152	0.184958	0.588605
alpha-hydroxyisovalerate	2-aminooctanoate	-0.13482	0.331058	0.724876
alpha-hydroxyisovalerate	2-aminophenol sulfate	-0.0649133	0.640969	0.892379
alpha-hydroxyisovalerate	2-arachidonoylglycerol (20:4)	-0.0455007	0.74389	0.929989
alpha-hydroxyisovalerate	2-hydroxy-3-methylvalerate	0.848066	5.86202e-16	1.02033e-12
alpha-hydroxyisovalerate	2-hydroxy-4-(methylthio)butanoic acid	0.604955	1.26466e-06	0.000220195
alpha-hydroxyisovalerate	2-hydroxyarachidate*	-0.278826	0.0411826	0.30999
alpha-hydroxyisovalerate	2-hydroxybehenate	-0.230112	0.0941395	0.449399
alpha-hydroxyisovalerate	2-hydroxybutyrate/2-hydroxyisobutyrate	0.345455	0.0105137	0.15462
alpha-hydroxyisovalerate	2-hydroxydecanoate	0.10082	0.468216	0.812612
alpha-hydroxyisovalerate	2-hydroxyglutarate	-0.0634648	0.64845	0.895431
alpha-hydroxyisovalerate	2-hydroxyhippurate (salicylurate)	0.0467696	0.737001	0.927719
alpha-hydroxyisovalerate	2-hydroxylaurate	0.229274	0.095378	0.451923
alpha-hydroxyisovalerate	2-hydroxynervonate*	-0.373128	0.00545447	0.106106
alpha-hydroxyisovalerate	2-hydroxyoctanoate	-0.036478	0.79342	0.945532
alpha-hydroxyisovalerate	2-hydroxypalmitate	-0.0530208	0.703372	0.91615
alpha-hydroxyisovalerate	2-hydroxyphenylacetate	0.0680389	0.624948	0.88564
alpha-hydroxyisovalerate	2-hydroxyphytanate*	-0.0954069	0.492551	0.825112
alpha-hydroxyisovalerate	2-hydroxysebacate	-0.112931	0.416185	0.782686
alpha-hydroxyisovalerate	2-hydroxystearate	-0.131008	0.345036	0.735107
alpha-hydroxyisovalerate	2-isopropylmalate	0.253536	0.0643342	0.380746
alpha-hydroxyisovalerate	2-keto-3-deoxy-gluconate	0.157614	0.255015	0.662471
alpha-hydroxyisovalerate	2-ketocaprylate	-0.0775681	0.577179	0.865751
alpha-hydroxyisovalerate	2-linoleoylglycerol (18:2)	-0.266138	0.0517526	0.34469
alpha-hydroxyisovalerate	2-methoxyhydroquinone sulfate (1)	0.037071	0.790137	0.944663
alpha-hydroxyisovalerate	2-methoxyhydroquinone sulfate (2)	-0.045839	0.742051	0.929424
alpha-hydroxyisovalerate	2-methoxyresorcinol sulfate	-0.200017	0.147023	0.538848
alpha-hydroxyisovalerate	2-methylbutyrylcarnitine (C5)	0.0748237	0.590764	0.871821
alpha-hydroxyisovalerate	2-methylserine	0.0683568	0.623328	0.885102
alpha-hydroxyisovalerate	2-naphthol sulfate	0.0283972	0.838483	0.958604
alpha-hydroxyisovalerate	2-O-methylascorbic acid	0.0587383	0.673097	0.905195
alpha-hydroxyisovalerate	2-oleoylglycerol (18:1)	-0.067741	0.626468	0.886184
alpha-hydroxyisovalerate	2-oxoarginine*	0.104479	0.452138	0.804053
alpha-hydroxyisovalerate	2-palmitoleoyl-GPC* (16:1)*	-0.00979607	0.943952	0.986784
alpha-hydroxyisovalerate	2-palmitoyl-GPC* (16:0)*	-0.211588	0.12456	0.504327
alpha-hydroxyisovalerate	2-piperidinone	0.0521822	0.707852	0.917733
alpha-hydroxyisovalerate	2-stearoyl-GPE (18:0)*	-0.227063	0.098704	0.458524
alpha-hydroxyisovalerate	21-hydroxypregnenolone disulfate	0.034191	0.806113	0.948958
alpha-hydroxyisovalerate	21-hydroxypregnenolone monosulfate (1)	0.145403	0.294142	0.696119
alpha-hydroxyisovalerate	2R,3R-dihydroxybutyrate	0.0200877	0.885363	0.97157
alpha-hydroxyisovalerate	3,4-dihydroxybutyrate	-0.152735	0.270205	0.676066
alpha-hydroxyisovalerate	3,5-dichloro-2,6-dihydroxybenzoic acid	0.105165	0.449158	0.802327
alpha-hydroxyisovalerate	3,7-dimethylurate	0.137089	0.32291	0.718815
alpha-hydroxyisovalerate	3-(3-amino-3-carboxypropyl)uridine*	-0.147246	0.288	0.690897
alpha-hydroxyisovalerate	3-(3-hydroxyphenyl)propionate	0.0113329	0.935177	0.984918
alpha-hydroxyisovalerate	3-(3-hydroxyphenyl)propionate sulfate	-0.046036	0.740981	0.929108
alpha-hydroxyisovalerate	3-(4-hydroxyphenyl)lactate (HPLA)	0.57774	4.77856e-06	0.0006552
alpha-hydroxyisovalerate	3-acetylphenol sulfate	-0.0121681	0.930411	0.983644
alpha-hydroxyisovalerate	3-amino-2-piperidone	-0.0389175	0.779939	0.94133
alpha-hydroxyisovalerate	3-aminoisobutyrate	-0.14473	0.296406	0.697949
alpha-hydroxyisovalerate	3-bromo-5-chloro-2,6-dihydroxybenzoic acid*	0.0417381	0.764432	0.936472
alpha-hydroxyisovalerate	3-carboxy-4-methyl-5-pentyl-2-furanpropionate (3-CMPFP)	-0.0655232	0.63783	0.891139
alpha-hydroxyisovalerate	3-carboxy-4-methyl-5-propyl-2-furanpropanoate (CMPF)	0.238727	0.0821294	0.423933
alpha-hydroxyisovalerate	3-decenoylcarnitine	-0.0584719	0.674497	0.905848
alpha-hydroxyisovalerate	3-ethylcatechol sulfate (1)	-0.154973	0.263164	0.67016
alpha-hydroxyisovalerate	3-formylindole	0.244978	0.0741955	0.405516
alpha-hydroxyisovalerate	3-hydroxy-2-ethylpropionate	0.280351	0.0400415	0.30588
alpha-hydroxyisovalerate	3-hydroxy-2-methylpyridine sulfate	-0.0758269	0.585782	0.869496
alpha-hydroxyisovalerate	3-hydroxy-3-methylglutarate	0.0901468	0.516815	0.837665
alpha-hydroxyisovalerate	3-hydroxyadipate	0.143184	0.301652	0.702179
alpha-hydroxyisovalerate	3-hydroxybutyrate (BHBA)	0.131237	0.344187	0.734489
alpha-hydroxyisovalerate	3-hydroxybutyroylglycine	0.0203179	0.884058	0.971157
alpha-hydroxyisovalerate	3-hydroxydecanoate	0.108595	0.434418	0.793833
alpha-hydroxyisovalerate	3-hydroxydecanoylcarnitine	0.0502763	0.718071	0.921308
alpha-hydroxyisovalerate	3-hydroxydodecanedioate*	-0.118556	0.393195	0.768215
alpha-hydroxyisovalerate	3-hydroxyhexanoate	0.137259	0.322301	0.718283
alpha-hydroxyisovalerate	3-hydroxyhexanoylcarnitine (1)	0.0242429	0.861861	0.965362
alpha-hydroxyisovalerate	3-hydroxyhippurate	-0.0899943	0.517528	0.838004
alpha-hydroxyisovalerate	3-hydroxyhippurate sulfate	-0.109472	0.430694	0.791895
alpha-hydroxyisovalerate	3-hydroxyisobutyrate	0.535049	3.06923e-05	0.00291326
alpha-hydroxyisovalerate	3-hydroxylaurate	0.126892	0.360536	0.746091
alpha-hydroxyisovalerate	3-hydroxyoctanoate	0.188794	0.171559	0.57221
alpha-hydroxyisovalerate	3-hydroxyoctanoylcarnitine (1)	0.0861063	0.535853	0.847016
alpha-hydroxyisovalerate	3-hydroxyoctanoylcarnitine (2)	0.147551	0.286992	0.690129
alpha-hydroxyisovalerate	3-hydroxyoleoylcarnitine	0.0187455	0.892976	0.973853
alpha-hydroxyisovalerate	3-hydroxypyridine sulfate	-0.180332	0.191933	0.596867
alpha-hydroxyisovalerate	3-hydroxystachydrine*	-0.223794	0.103786	0.468626
alpha-hydroxyisovalerate	3-indoleglyoxylic acid	0.134667	0.33161	0.725317
alpha-hydroxyisovalerate	3-indoxyl sulfate	-0.0728416	0.600664	0.875938
alpha-hydroxyisovalerate	3-methoxycatechol sulfate (1)	-0.211283	0.125117	0.505352
alpha-hydroxyisovalerate	3-methoxycatechol sulfate (2)	-0.0524618	0.706357	0.917258
alpha-hydroxyisovalerate	3-methoxytyramine sulfate	-0.0849226	0.541495	0.849781
alpha-hydroxyisovalerate	3-methoxytyrosine	-0.0471508	0.734936	0.92709
alpha-hydroxyisovalerate	3-methyl catechol sulfate (1)	-0.172175	0.213155	0.620958
alpha-hydroxyisovalerate	3-methyl-2-oxobutyrate	0.507757	8.88667e-05	0.00652806
alpha-hydroxyisovalerate	3-methyl-2-oxovalerate	0.550143	1.637e-05	0.00177086
alpha-hydroxyisovalerate	3-methyladipate	-0.0968826	0.485852	0.82174
alpha-hydroxyisovalerate	3-methylcytidine	0.263241	0.0544515	0.353015
alpha-hydroxyisovalerate	3-methylglutaconate	-0.0203926	0.883635	0.971078
alpha-hydroxyisovalerate	3-methylglutarylcarnitine (2)	-0.209758	0.127928	0.509895
alpha-hydroxyisovalerate	3-methylhistidine	0.233543	0.0892027	0.439222
alpha-hydroxyisovalerate	3-methylxanthine	0.051801	0.709892	0.918455
alpha-hydroxyisovalerate	3-phenylpropionate (hydrocinnamate)	-0.326091	0.0161114	0.195019
alpha-hydroxyisovalerate	3-phosphoglycerate	0.149381	0.280991	0.685254
alpha-hydroxyisovalerate	3-sulfo-L-alanine	-0.136425	0.325281	0.720523
alpha-hydroxyisovalerate	3-ureidopropionate	0.168668	0.222766	0.630725
alpha-hydroxyisovalerate	3b-hydroxy-5-cholenoic acid	-0.0279656	0.840906	0.959396
alpha-hydroxyisovalerate	3beta,7alpha-dihydroxy-5-cholestenoate	-0.0742138	0.593803	0.873126
alpha-hydroxyisovalerate	3beta-hydroxy-5-cholestenoate	-0.142062	0.305495	0.705274
alpha-hydroxyisovalerate	4-acetamidobutanoate	0.0328188	0.813752	0.951263
alpha-hydroxyisovalerate	4-acetylcatechol sulfate (1)	-0.0289363	0.835459	0.957678
alpha-hydroxyisovalerate	4-acetylphenyl sulfate	-0.099792	0.472785	0.815176
alpha-hydroxyisovalerate	4-allylcatechol sulfate	-0.190623	0.167368	0.566893
alpha-hydroxyisovalerate	4-allylphenol sulfate	-0.126205	0.36316	0.747904
alpha-hydroxyisovalerate	4-chlorobenzoic acid	0.0694111	0.617968	0.882875
alpha-hydroxyisovalerate	4-cholesten-3-one	-0.136878	0.32366	0.719309
alpha-hydroxyisovalerate	4-ethylcatechol sulfate	-0.217763	0.113689	0.486308
alpha-hydroxyisovalerate	4-ethylphenyl sulfate	-0.293844	0.0310339	0.271262
alpha-hydroxyisovalerate	4-guanidinobutanoate	-0.0136088	0.922196	0.981588
alpha-hydroxyisovalerate	4-hydroxy-2-oxoglutaric acid	-0.0845054	0.54349	0.850534
alpha-hydroxyisovalerate	4-hydroxychlorothalonil	-0.270516	0.0478807	0.332471
alpha-hydroxyisovalerate	4-hydroxycoumarin	-0.222447	0.105938	0.472729
alpha-hydroxyisovalerate	4-hydroxyglutamate	0.166991	0.227467	0.635569
alpha-hydroxyisovalerate	4-hydroxyhippurate	-0.0864875	0.534043	0.846234
alpha-hydroxyisovalerate	4-hydroxyphenylacetate	-0.0465036	0.738443	0.928309
alpha-hydroxyisovalerate	4-hydroxyphenylacetylglutamine	-0.239507	0.0811036	0.421482
alpha-hydroxyisovalerate	4-hydroxyphenylpyruvate	0.234458	0.087921	0.436492
alpha-hydroxyisovalerate	4-imidazoleacetate	-0.0823103	0.554046	0.855569
alpha-hydroxyisovalerate	4-methoxyphenol sulfate	0.204942	0.137121	0.524093
alpha-hydroxyisovalerate	4-methyl-2-oxopentanoate	0.577587	4.81267e-06	0.000658542
alpha-hydroxyisovalerate	4-methylcatechol sulfate	-0.0143701	0.917858	0.980396
alpha-hydroxyisovalerate	4-methylguaiacol sulfate	-0.0530854	0.703027	0.916047
alpha-hydroxyisovalerate	4-methylhexanoylglutamine	-0.0872716	0.530328	0.844366
alpha-hydroxyisovalerate	4-methylnonanoylcarnitine	-0.0403559	0.772021	0.938964
alpha-hydroxyisovalerate	4-oxo-retinoic acid	-0.178426	0.196751	0.602927
alpha-hydroxyisovalerate	4-vinylcatechol sulfate	-0.143053	0.302098	0.702472
alpha-hydroxyisovalerate	4-vinylphenol sulfate	-0.249628	0.0686978	0.391761
alpha-hydroxyisovalerate	5,6-dihydrothymine	-0.227216	0.0984718	0.458122
alpha-hydroxyisovalerate	5,6-dihydrouracil	-0.0967029	0.486665	0.82206
alpha-hydroxyisovalerate	5,6-dihydrouridine	-0.0978464	0.481502	0.819559
alpha-hydroxyisovalerate	5-(galactosylhydroxy)-L-lysine	-0.17413	0.207924	0.615247
alpha-hydroxyisovalerate	5-acetylamino-6-amino-3-methyluracil	-0.403621	0.00247407	0.0657276
alpha-hydroxyisovalerate	5-acetylamino-6-formylamino-3-methyluracil	-0.385437	0.00399937	0.0884227
alpha-hydroxyisovalerate	5-dodecenoate (12:1n7)	0.0421955	0.761926	0.935693
alpha-hydroxyisovalerate	5-dodecenoylcarnitine (C12:1)	0.0554603	0.690395	0.91158
alpha-hydroxyisovalerate	5-hydroxyhexanoate	-0.135193	0.329709	0.723841
alpha-hydroxyisovalerate	5-hydroxyindole sulfate	0.106196	0.444697	0.799876
alpha-hydroxyisovalerate	5-hydroxylysine	-0.0524109	0.706629	0.917283
alpha-hydroxyisovalerate	5-methylthioadenosine (MTA)	0.0957118	0.491162	0.824457
alpha-hydroxyisovalerate	5-methyluridine (ribothymidine)	0.034191	0.806113	0.948958
alpha-hydroxyisovalerate	5-oxoproline	0.161044	0.244687	0.652611
alpha-hydroxyisovalerate	5alpha-androstan-3alpha,17alpha-diol monosulfate	0.284585	0.0370082	0.294707
alpha-hydroxyisovalerate	5alpha-androstan-3alpha,17beta-diol 17-glucuronide	0.183521	0.184061	0.587605
alpha-hydroxyisovalerate	5alpha-androstan-3alpha,17beta-diol disulfate	0.234413	0.0879841	0.436663
alpha-hydroxyisovalerate	5alpha-androstan-3alpha,17beta-diol monosulfate (1)	0.167372	0.226393	0.63447
alpha-hydroxyisovalerate	5alpha-androstan-3alpha,17beta-diol monosulfate (2)	0.37771	0.00486608	0.0993603
alpha-hydroxyisovalerate	5alpha-androstan-3beta,17alpha-diol disulfate	0.0512303	0.71295	0.919457
alpha-hydroxyisovalerate	5alpha-androstan-3beta,17beta-diol disulfate	0.231866	0.0915903	0.444171
alpha-hydroxyisovalerate	5alpha-androstan-3beta,17beta-diol monosulfate (2)	0.158998	0.250813	0.658537
alpha-hydroxyisovalerate	5alpha-pregnan-3beta,20alpha-diol disulfate	0.0261864	0.850908	0.962296
alpha-hydroxyisovalerate	5alpha-pregnan-3beta,20alpha-diol monosulfate (2)	0.112941	0.416145	0.782629
alpha-hydroxyisovalerate	5alpha-pregnan-3beta,20beta-diol monosulfate (1)	0.0842005	0.544951	0.851158
alpha-hydroxyisovalerate	5alpha-pregnan-diol disulfate	0.0767301	0.581312	0.867572
alpha-hydroxyisovalerate	6-bromotryptophan	0.0917477	0.509367	0.833923
alpha-hydroxyisovalerate	6-hydroxyindole sulfate	-0.0272537	0.844905	0.960478
alpha-hydroxyisovalerate	6-oxopiperidine-2-carboxylate	-0.167753	0.225322	0.633406
alpha-hydroxyisovalerate	7-HOCA	0.196265	0.154918	0.550331
alpha-hydroxyisovalerate	7-dehydrocholesterol	0.18048	0.191561	0.596509
alpha-hydroxyisovalerate	7-ketodeoxycholate	0.184925	0.180668	0.583569
alpha-hydroxyisovalerate	7-methylguanine	-0.175224	0.205037	0.612079
alpha-hydroxyisovalerate	7-methylurate	-0.121227	0.382547	0.761141
alpha-hydroxyisovalerate	7-methylxanthine	0.112298	0.418818	0.784387
alpha-hydroxyisovalerate	8-methoxykynurenate	0.0600389	0.666279	0.902564
alpha-hydroxyisovalerate	9,10-DiHOME	0.066133	0.634697	0.889635
alpha-hydroxyisovalerate	9-hydroxystearate	-0.0466509	0.737645	0.927949
alpha-hydroxyisovalerate	acetoacetate	-0.00722688	0.958637	0.990246
alpha-hydroxyisovalerate	acetylcarnitine (C2)	0.023442	0.866383	0.96654
alpha-hydroxyisovalerate	acisoga	0.121479	0.38155	0.760395
alpha-hydroxyisovalerate	aconitate [cis or trans]	0.169888	0.219389	0.627214
alpha-hydroxyisovalerate	adenine	0.0480656	0.729987	0.925402
alpha-hydroxyisovalerate	adenosine 3',5'-cyclic monophosphate (cAMP)	0.252975	0.0649461	0.382287
alpha-hydroxyisovalerate	AMP	-0.130856	0.345603	0.735477
alpha-hydroxyisovalerate	adipoylcarnitine (C6-DC)	-0.198719	0.149719	0.542944
alpha-hydroxyisovalerate	adrenate (22:4n6)	0.0609491	0.661524	0.900556
alpha-hydroxyisovalerate	alanine	0.257023	0.0606297	0.370413
alpha-hydroxyisovalerate	allantoin	0.0564513	0.685148	0.909646
alpha-hydroxyisovalerate	alpha-CMBHC glucuronide	-0.123063	0.375325	0.756193
alpha-hydroxyisovalerate	alpha-hydroxycaproate	0.343479	0.0109947	0.158572
alpha-hydroxyisovalerate	alpha-hydroxyisocaproate	0.723728	6.28331e-10	3.02336e-07
alpha-ketobutyrate	Liver fat (%)	0.0498628	0.720295	0.922232
alpha-ketobutyrate	Sodium (mmol/L)	-0.124575	0.369443	0.752367
alpha-ketobutyrate	Potassium (mmol/L)	-0.398477	0.00284183	0.0718011
alpha-ketobutyrate	Creatinine (mg/dL)	0.0568225	0.683187	0.908966
alpha-ketobutyrate	Urea (BUN) (mg/dL)	0.0281154	0.840065	0.959113
alpha-ketobutyrate	Uric acid (mg/dL)	0.232949	0.0900421	0.440998
alpha-ketobutyrate	ALT (IU/L)	0.14559	0.293517	0.695645
alpha-ketobutyrate	AST (IU/L)	0.114969	0.407768	0.777534
alpha-ketobutyrate	GGT (U/L)	0.115935	0.403811	0.775103
alpha-ketobutyrate	Alkaline phosphatase (IU/L)	0.0768233	0.580851	0.867412
alpha-ketobutyrate	Total Bilirubin (mg/dL)	0.0352021	0.800494	0.94752
alpha-ketobutyrate	Albumin (g/dL)	0.0647441	0.641841	0.892778
alpha-ketobutyrate	Creatine Kinase (U/L)	0.337833	0.0124756	0.170106
alpha-ketobutyrate	Total cholesterol (mg/dL)	-0.0784979	0.572609	0.863882
alpha-ketobutyrate	High Density Lipoprotein (mg/dL)	-0.287209	0.0352256	0.287841
alpha-ketobutyrate	Low Density Lipoprotein (mg/dL)	-0.0660413	0.635168	0.889926
alpha-ketobutyrate	Triglycerides (mg/dL)	0.21677	0.115386	0.489177
alpha-ketobutyrate	Glucose (mg/dL)	-0.00587618	0.966362	0.992132
alpha-ketobutyrate	Insulin (mg/dL)	0.0765931	0.581989	0.867902
alpha-ketobutyrate	Weight (kg)	-0.0634745	0.6484	0.895431
alpha-ketobutyrate	Body mass index (kg/m2)	-0.0564282	0.68527	0.909768
alpha-ketobutyrate	Heart rate (bpm)	0.177002	0.200406	0.606993
alpha-ketobutyrate	Systolic blood pressure (mmHg)	0.0132586	0.924192	0.982012
alpha-ketobutyrate	Diastolic blood pressure (mmHg)	0.0470563	0.735448	0.927299
alpha-ketobutyrate	Waist circumference (cm)	-0.147512	0.28712	0.690333
alpha-ketobutyrate	Hip circumference (cm)	-0.236858	0.0846266	0.429827
alpha-ketobutyrate	Trunk fat mass (kg/m2)	-0.19288	0.162302	0.560768
alpha-ketobutyrate	Trunk fat free mass (kg/m2)	0.0524209	0.706576	0.917283
alpha-ketobutyrate	Trunk total body water (%)	0.0455195	0.743788	0.929989
alpha-ketobutyrate	Left arm fat mass (kg/m2)	-0.222936	0.105153	0.471234
alpha-ketobutyrate	Left arm fat free mass (kg/m2)	0.0648672	0.641207	0.892563
alpha-ketobutyrate	Left arm total body water (%)	0.0455195	0.743788	0.929989
alpha-ketobutyrate	Right arm fat mass (kg/m2)	-0.235489	0.0864935	0.433705
alpha-ketobutyrate	Right arm fat free mass (kg/m2)	0.0554814	0.690283	0.91158
alpha-ketobutyrate	Right arm total body water (%)	0.0455195	0.743788	0.929989
alpha-ketobutyrate	Left leg fat mass (kg/m2)	-0.237057	0.0843574	0.429241
alpha-ketobutyrate	Left leg fat free mass (kg/m2)	0.0255995	0.854213	0.963254
alpha-ketobutyrate	Left leg total body water (%)	0.0455195	0.743788	0.929989
alpha-ketobutyrate	Right leg fat mass (kg/m2)	-0.206392	0.134303	0.519676
alpha-ketobutyrate	Right leg fat free mass (kg/m2)	0.0246033	0.859828	0.96479
alpha-ketobutyrate	Right leg total body water (%)	0.0455195	0.743788	0.929989
alpha-ketobutyrate	(14 or 15)-methylpalmitate (a17:0 or i17:0)	0.292418	0.031898	0.27475
alpha-ketobutyrate	(16 or 17)-methylstearate (a19:0 or i19:0)	0.168299	0.223793	0.631787
alpha-ketobutyrate	(2 or 3)-decenoate (10:1n7 or n8)	0.347692	0.00999094	0.150285
alpha-ketobutyrate	(N(1) + N(8))-acetylspermidine	-0.0855792	0.538362	0.848296
alpha-ketobutyrate	(S)-3-hydroxybutyrylcarnitine	0.305912	0.0244732	0.241769
alpha-ketobutyrate	1,2,3-benzenetriol sulfate (2)	-0.0886472	0.523841	0.841087
alpha-ketobutyrate	1,2-dilinoleoyl-GPC (18:2/18:2)	-0.174322	0.207414	0.614658
alpha-ketobutyrate	1,2-dilinoleoyl-GPE (18:2/18:2)*	-0.163783	0.236648	0.644721
alpha-ketobutyrate	1,2-dipalmitoyl-GPC (16:0/16:0)	-0.0962528	0.488705	0.823239
alpha-ketobutyrate	1,3,7-trimethylurate	0.126354	0.362593	0.747458
alpha-ketobutyrate	1,3-dimethylurate	0.210007	0.127466	0.50932
alpha-ketobutyrate	1,5-anhydroglucitol (1,5-AG)	-0.0779552	0.575274	0.864999
alpha-ketobutyrate	1,7-dimethylurate	0.162963	0.239038	0.647168
alpha-ketobutyrate	1-(1-enyl-oleoyl)-GPE (P-18:1)*	-0.17943	0.194201	0.59985
alpha-ketobutyrate	1-(1-enyl-palmitoyl)-2-arachidonoyl-GPC (P-16:0/20:4)*	0.0873327	0.530039	0.844207
alpha-ketobutyrate	1-(1-enyl-palmitoyl)-2-arachidonoyl-GPE (P-16:0/20:4)*	-0.0987687	0.477359	0.817309
alpha-ketobutyrate	1-(1-enyl-palmitoyl)-2-linoleoyl-GPC (P-16:0/18:2)*	-0.130637	0.346417	0.73606
alpha-ketobutyrate	1-(1-enyl-palmitoyl)-2-linoleoyl-GPE (P-16:0/18:2)*	-0.105173	0.449123	0.802327
alpha-ketobutyrate	1-(1-enyl-palmitoyl)-2-oleoyl-GPC (P-16:0/18:1)*	-0.0473831	0.733678	0.926601
alpha-ketobutyrate	1-(1-enyl-palmitoyl)-2-oleoyl-GPE (P-16:0/18:1)*	-0.07056	0.612149	0.880629
alpha-ketobutyrate	1-(1-enyl-palmitoyl)-2-palmitoleoyl-GPC (P-16:0/16:1)*	-0.133458	0.336011	0.728896
alpha-ketobutyrate	1-(1-enyl-palmitoyl)-2-palmitoyl-GPC (P-16:0/16:0)*	0.0237487	0.864651	0.966043
alpha-ketobutyrate	1-(1-enyl-palmitoyl)-GPC (P-16:0)*	-0.0511188	0.713548	0.919662
alpha-ketobutyrate	1-(1-enyl-palmitoyl)-GPE (P-16:0)*	-0.147486	0.287206	0.690333
alpha-ketobutyrate	1-(1-enyl-stearoyl)-2-arachidonoyl-GPE (P-18:0/20:4)*	-0.0864179	0.534373	0.846406
alpha-ketobutyrate	1-(1-enyl-stearoyl)-2-linoleoyl-GPE (P-18:0/18:2)*	-0.12469	0.368996	0.751996
alpha-ketobutyrate	1-(1-enyl-stearoyl)-2-oleoyl-GPE (P-18:0/18:1)	-0.0876377	0.528598	0.84348
alpha-ketobutyrate	1-(1-enyl-stearoyl)-GPE (P-18:0)*	-0.173103	0.210661	0.618404
alpha-ketobutyrate	1-arachidonoyl-GPC* (20:4)*	0.056913	0.682709	0.90875
alpha-ketobutyrate	1-arachidonoyl-GPE (20:4n6)*	0.0369382	0.790872	0.944805
alpha-ketobutyrate	1-arachidonoyl-GPI* (20:4)*	0.0531011	0.702943	0.915997
alpha-ketobutyrate	1-arachidonylglycerol (20:4)	-0.11764	0.396886	0.770466
alpha-ketobutyrate	1-carboxyethylisoleucine	0.121916	0.379827	0.75929
alpha-ketobutyrate	1-carboxyethylleucine	0.185225	0.179951	0.582649
alpha-ketobutyrate	1-carboxyethylphenylalanine	0.00750963	0.95702	0.989808
alpha-ketobutyrate	1-carboxyethyltyrosine	0.0487182	0.726462	0.924289
alpha-ketobutyrate	1-carboxyethylvaline	0.0854268	0.539089	0.848633
alpha-ketobutyrate	1-dihomo-linolenylglycerol (20:3)	0.0317539	0.819693	0.953205
alpha-ketobutyrate	1-docosahexaenoylglycerol (22:6)	-0.0295994	0.831743	0.956705
alpha-ketobutyrate	1-lignoceroyl-GPC (24:0)	-0.0823025	0.554084	0.855569
alpha-ketobutyrate	1-linolenoyl-GPC (18:3)*	-0.186597	0.17669	0.578669
alpha-ketobutyrate	1-linoleoyl-2-arachidonoyl-GPC (18:2/20:4n6)*	-0.0116266	0.933501	0.98447
alpha-ketobutyrate	1-linoleoyl-2-arachidonoyl-GPE (18:2/20:4)*	-0.128588	0.354097	0.741617
alpha-ketobutyrate	1-linoleoyl-2-linolenoyl-GPC (18:2/18:3)*	-0.288225	0.0345553	0.285337
alpha-ketobutyrate	1-linoleoyl-GPC (18:2)	-0.181336	0.189427	0.593996
alpha-ketobutyrate	1-linoleoyl-GPE (18:2)*	-0.0752869	0.588462	0.870706
alpha-ketobutyrate	1-linoleoyl-GPG (18:2)*	0.122784	0.376417	0.756869
alpha-ketobutyrate	1-linoleoyl-GPI* (18:2)*	0.0405977	0.770691	0.938568
alpha-ketobutyrate	1-linoleoylglycerol (18:2)	0.0178782	0.897901	0.975181
alpha-ketobutyrate	1-methyl-4-imidazoleacetate	-0.0492128	0.723795	0.923407
alpha-ketobutyrate	1-methyl-5-imidazoleacetate	0.129798	0.349548	0.738306
alpha-ketobutyrate	1-methyl-5-imidazolelactate	0.171807	0.21415	0.622135
alpha-ketobutyrate	1-methylhistidine	0.190409	0.167855	0.567552
alpha-ketobutyrate	1-methylnicotinamide	0.168223	0.224006	0.631992
alpha-ketobutyrate	1-methylurate	0.201159	0.144681	0.535447
alpha-ketobutyrate	1-methylxanthine	0.286624	0.0356172	0.289427
alpha-ketobutyrate	1-myristoyl-2-arachidonoyl-GPC (14:0/20:4)*	0.0478405	0.731203	0.9258
alpha-ketobutyrate	1-myristoyl-2-palmitoyl-GPC (14:0/16:0)	-0.0386155	0.781605	0.941927
alpha-ketobutyrate	1-myristoylglycerol (14:0)	0.252952	0.0649711	0.382362
alpha-ketobutyrate	1-oleoyl-2-arachidonoyl-GPE (18:1/20:4)*	-0.0537872	0.699286	0.914703
alpha-ketobutyrate	1-oleoyl-2-docosahexaenoyl-GPC (18:1/22:6)*	0.186063	0.177953	0.580303
alpha-ketobutyrate	1-oleoyl-2-linoleoyl-GPE (18:1/18:2)*	-0.102809	0.459435	0.807941
alpha-ketobutyrate	1-oleoyl-GPC (18:1)	-0.000495559	0.997162	0.999241
alpha-ketobutyrate	1-oleoyl-GPE (18:1)	-0.0807761	0.561482	0.858868
alpha-ketobutyrate	1-oleoyl-GPG (18:1)*	-0.0151981	0.913142	0.979121
alpha-ketobutyrate	1-oleoyl-GPI (18:1)	-0.0258072	0.853043	0.962969
alpha-ketobutyrate	1-oleoyl-GPS (18:1)	-0.412903	0.00191608	0.0558138
alpha-ketobutyrate	1-oleoylglycerol (18:1)	0.154653	0.264165	0.670906
alpha-ketobutyrate	1-palmitoleoyl-2-linolenoyl-GPC (16:1/18:3)*	0.0601352	0.665775	0.902407
alpha-ketobutyrate	1-palmitoleoyl-GPC* (16:1)*	0.133534	0.335733	0.728689
alpha-ketobutyrate	1-palmitoleoylglycerol (16:1)*	0.1608	0.245414	0.653361
alpha-ketobutyrate	1-palmitoyl-2-arachidonoyl-GPC (16:0/20:4n6)	0.213433	0.121231	0.498882
alpha-ketobutyrate	1-palmitoyl-2-arachidonoyl-GPE (16:0/20:4)*	-0.0322113	0.81714	0.952402
alpha-ketobutyrate	1-palmitoyl-2-arachidonoyl-GPI (16:0/20:4)*	-0.0620211	0.65594	0.898326
alpha-ketobutyrate	1-palmitoyl-2-dihomo-linolenoyl-GPC (16:0/20:3n3 or 6)*	0.0500515	0.71928	0.921822
alpha-ketobutyrate	1-palmitoyl-2-docosahexaenoyl-GPC (16:0/22:6)	0.292494	0.0318513	0.274563
alpha-ketobutyrate	1-palmitoyl-2-docosahexaenoyl-GPE (16:0/22:6)*	0.00811954	0.953533	0.988995
alpha-ketobutyrate	1-palmitoyl-2-linoleoyl-GPC (16:0/18:2)	0.0472306	0.734504	0.9269
alpha-ketobutyrate	1-palmitoyl-2-linoleoyl-GPE (16:0/18:2)	-0.130103	0.348407	0.73739
alpha-ketobutyrate	1-palmitoyl-2-linoleoyl-GPI (16:0/18:2)	0.145199	0.294829	0.696641
alpha-ketobutyrate	1-palmitoyl-2-oleoyl-GPC (16:0/18:1)	0.1468	0.289479	0.692225
alpha-ketobutyrate	1-palmitoyl-2-oleoyl-GPE (16:0/18:1)	-0.111348	0.42279	0.786904
alpha-ketobutyrate	1-palmitoyl-2-oleoyl-GPI (16:0/18:1)*	0.0944993	0.496695	0.827181
alpha-ketobutyrate	1-palmitoyl-2-palmitoleoyl-GPC (16:0/16:1)*	0.0669005	0.630764	0.887964
alpha-ketobutyrate	1-palmitoyl-2-stearoyl-GPC (16:0/18:0)	-0.155796	0.260606	0.667912
alpha-ketobutyrate	1-palmitoyl-2-stearoyl-GPE (16:0/18:0)*	-0.194466	0.15881	0.555896
alpha-ketobutyrate	1-palmitoyl-GPC (16:0)	0.124995	0.367817	0.751087
alpha-ketobutyrate	1-palmitoyl-GPE (16:0)	-0.0095681	0.945254	0.987065
alpha-ketobutyrate	1-palmitoyl-GPG (16:0)*	-0.0566081	0.68432	0.90931
alpha-ketobutyrate	1-palmitoyl-GPI* (16:0)	-0.184539	0.181598	0.584617
alpha-ketobutyrate	1-palmitoylglycerol (16:0)	0.187436	0.174718	0.576237
alpha-ketobutyrate	1-ribosyl-imidazoleacetate*	-0.133153	0.337127	0.729646
alpha-ketobutyrate	1-stearoyl-2-arachidonoyl-GPC (18:0/20:4)	0.10807	0.436658	0.795227
alpha-ketobutyrate	1-stearoyl-2-arachidonoyl-GPE (18:0/20:4)	-0.0309915	0.823952	0.954491
alpha-ketobutyrate	1-stearoyl-2-arachidonoyl-GPI (18:0/20:4)	0.274578	0.0445037	0.321534
alpha-ketobutyrate	1-stearoyl-2-arachidonoyl-GPS (18:0/20:4)	-0.1706	0.217435	0.625287
alpha-ketobutyrate	1-stearoyl-2-docosahexaenoyl-GPC (18:0/22:6)	0.158236	0.253121	0.66083
alpha-ketobutyrate	1-stearoyl-2-docosahexaenoyl-GPE (18:0/22:6)*	0.0592002	0.670672	0.904314
alpha-ketobutyrate	1-stearoyl-2-linoleoyl-GPC (18:0/18:2)*	-0.0389967	0.779503	0.941242
alpha-ketobutyrate	1-stearoyl-2-linoleoyl-GPE (18:0/18:2)*	-0.0281706	0.839755	0.958986
alpha-ketobutyrate	1-stearoyl-2-linoleoyl-GPI (18:0/18:2)	0.24149	0.0785442	0.41552
alpha-ketobutyrate	1-stearoyl-2-oleoyl-GPC (18:0/18:1)	-0.0579042	0.677483	0.90681
alpha-ketobutyrate	1-stearoyl-2-oleoyl-GPE (18:0/18:1)	-0.0305341	0.82651	0.955167
alpha-ketobutyrate	1-stearoyl-2-oleoyl-GPI (18:0/18:1)*	0.0978538	0.481469	0.819559
alpha-ketobutyrate	1-stearoyl-2-oleoyl-GPS (18:0/18:1)	-0.163878	0.236375	0.644433
alpha-ketobutyrate	1-stearoyl-GPC (18:0)	-0.0431899	0.756487	0.934052
alpha-ketobutyrate	1-stearoyl-GPE (18:0)	-0.0973202	0.483874	0.820668
alpha-ketobutyrate	1-stearoyl-GPG (18:0)	0.00236348	0.986467	0.996854
alpha-ketobutyrate	1-stearoyl-GPI (18:0)	-0.134983	0.330469	0.724408
alpha-ketobutyrate	10-heptadecenoate (17:1n7)	0.366828	0.00636474	0.116299
alpha-ketobutyrate	10-nonadecenoate (19:1n9)	0.383982	0.00415128	0.0904789
alpha-ketobutyrate	10-undecenoate (11:1n1)	0.222963	0.105109	0.471182
alpha-ketobutyrate	11-ketoetiocholanolone glucuronide	0.10652	0.443303	0.799038
alpha-ketobutyrate	11beta-hydroxyandrosterone glucuronide	0.403347	0.00249255	0.0660241
alpha-ketobutyrate	11beta-hydroxyetiocholanolone glucuronide*	0.0159215	0.909025	0.978124
alpha-ketobutyrate	12,13-DiHOME	0.159849	0.248253	0.656213
alpha-ketobutyrate	12-HETE	0.196642	0.15411	0.549286
alpha-ketobutyrate	13-HODE + 9-HODE	0.224488	0.10269	0.466482
alpha-ketobutyrate	16a-hydroxy DHEA 3-sulfate	0.156177	0.259427	0.666727
alpha-ketobutyrate	17alpha-hydroxypregnanolone glucuronide	0.0918541	0.508874	0.83376
alpha-ketobutyrate	17alpha-hydroxypregnenolone 3-sulfate	0.251786	0.0662599	0.385829
alpha-ketobutyrate	2'-deoxyuridine	0.166241	0.229591	0.637649
alpha-ketobutyrate	2'-O-methyluridine	-0.179659	0.193623	0.598999
alpha-ketobutyrate	2,3-dihydroxy-2-methylbutyrate	-0.141504	0.307419	0.7069
alpha-ketobutyrate	2,3-dihydroxy-5-methylthio-4-pentenoate (DMTPA)*	0.0576754	0.678688	0.907279
alpha-ketobutyrate	2,3-dihydroxyisovalerate	-0.204003	0.138969	0.52697
alpha-ketobutyrate	2,4-di-tert-butylphenol	0.204513	0.137962	0.525321
alpha-ketobutyrate	2,6-dihydroxybenzoic acid	0.138185	0.319019	0.715842
alpha-ketobutyrate	2-acetamidophenol sulfate	-0.149296	0.281265	0.68552
alpha-ketobutyrate	2-aminoadipate	0.191019	0.166472	0.565728
alpha-ketobutyrate	2-aminobutyrate	0.397934	0.00288331	0.0724433
alpha-ketobutyrate	2-aminoheptanoate	-0.021919	0.874992	0.968815
alpha-ketobutyrate	2-aminooctanoate	0.237601	0.0836261	0.427681
alpha-ketobutyrate	2-aminophenol sulfate	-0.0887051	0.523569	0.840943
alpha-ketobutyrate	2-arachidonoylglycerol (20:4)	-0.340061	0.0118718	0.165595
alpha-ketobutyrate	2-hydroxy-3-methylvalerate	0.228224	0.0969465	0.455299
alpha-ketobutyrate	2-hydroxy-4-(methylthio)butanoic acid	-0.0342698	0.805674	0.948816
alpha-ketobutyrate	2-hydroxyarachidate*	0.207715	0.131768	0.515621
alpha-ketobutyrate	2-hydroxybehenate	0.0117028	0.933066	0.984304
alpha-ketobutyrate	2-hydroxybutyrate/2-hydroxyisobutyrate	0.458163	0.000494324	0.0225694
alpha-ketobutyrate	2-hydroxydecanoate	0.0367095	0.792138	0.945147
alpha-ketobutyrate	2-hydroxyglutarate	-0.0338886	0.807794	0.949497
alpha-ketobutyrate	2-hydroxyhippurate (salicylurate)	-0.313613	0.0209302	0.223762
alpha-ketobutyrate	2-hydroxylaurate	0.155949	0.260134	0.667508
alpha-ketobutyrate	2-hydroxynervonate*	0.130027	0.348692	0.737575
alpha-ketobutyrate	2-hydroxyoctanoate	0.226089	0.100197	0.461584
alpha-ketobutyrate	2-hydroxypalmitate	-0.125529	0.365759	0.749787
alpha-ketobutyrate	2-hydroxyphenylacetate	-0.0213853	0.878012	0.969601
alpha-ketobutyrate	2-hydroxyphytanate*	-0.0350322	0.801438	0.947691
alpha-ketobutyrate	2-hydroxysebacate	0.215616	0.117383	0.492626
alpha-ketobutyrate	2-hydroxystearate	-0.202302	0.142364	0.532042
alpha-ketobutyrate	2-isopropylmalate	0.112577	0.417658	0.783561
alpha-ketobutyrate	2-keto-3-deoxy-gluconate	-0.359128	0.00765545	0.128998
alpha-ketobutyrate	2-ketocaprylate	0.179049	0.195165	0.601036
alpha-ketobutyrate	2-linoleoylglycerol (18:2)	-0.405947	0.00232217	0.0631138
alpha-ketobutyrate	2-methoxyhydroquinone sulfate (1)	-0.203811	0.13935	0.527457
alpha-ketobutyrate	2-methoxyhydroquinone sulfate (2)	-0.128481	0.354501	0.74188
alpha-ketobutyrate	2-methoxyresorcinol sulfate	-0.00312853	0.982087	0.995764
alpha-ketobutyrate	2-methylbutyrylcarnitine (C5)	0.210308	0.126909	0.508355
alpha-ketobutyrate	2-methylserine	0.0826216	0.552544	0.854932
alpha-ketobutyrate	2-naphthol sulfate	0.118286	0.394281	0.768812
alpha-ketobutyrate	2-O-methylascorbic acid	0.0763542	0.58317	0.868407
alpha-ketobutyrate	2-oleoylglycerol (18:1)	0.0789609	0.570339	0.862926
alpha-ketobutyrate	2-oxoarginine*	-0.111653	0.421512	0.786111
alpha-ketobutyrate	2-palmitoleoyl-GPC* (16:1)*	0.11112	0.423749	0.787412
alpha-ketobutyrate	2-palmitoyl-GPC* (16:0)*	0.206877	0.133369	0.51809
alpha-ketobutyrate	2-piperidinone	-0.0857317	0.537636	0.847941
alpha-ketobutyrate	2-stearoyl-GPE (18:0)*	-0.139252	0.315258	0.712991
alpha-ketobutyrate	21-hydroxypregnenolone disulfate	0.394579	0.00315186	0.0764367
alpha-ketobutyrate	21-hydroxypregnenolone monosulfate (1)	0.331259	0.014413	0.183741
alpha-ketobutyrate	2R,3R-dihydroxybutyrate	-0.0633172	0.649214	0.895744
alpha-ketobutyrate	3,4-dihydroxybutyrate	0.0316777	0.820119	0.95327
alpha-ketobutyrate	3,5-dichloro-2,6-dihydroxybenzoic acid	-0.0604963	0.663888	0.901603
alpha-ketobutyrate	3,7-dimethylurate	0.125909	0.364298	0.74871
alpha-ketobutyrate	3-(3-amino-3-carboxypropyl)uridine*	-0.0187169	0.893139	0.973853
alpha-ketobutyrate	3-(3-hydroxyphenyl)propionate	0.0714749	0.607532	0.878811
alpha-ketobutyrate	3-(3-hydroxyphenyl)propionate sulfate	0.0718788	0.605499	0.877989
alpha-ketobutyrate	3-(4-hydroxyphenyl)lactate (HPLA)	0.0987687	0.477359	0.817309
alpha-ketobutyrate	3-acetylphenol sulfate	0.169042	0.221727	0.629648
alpha-ketobutyrate	3-amino-2-piperidone	-0.201464	0.144061	0.534637
alpha-ketobutyrate	3-aminoisobutyrate	0.0479167	0.730791	0.925648
alpha-ketobutyrate	3-bromo-5-chloro-2,6-dihydroxybenzoic acid*	0.136507	0.324985	0.720344
alpha-ketobutyrate	3-carboxy-4-methyl-5-pentyl-2-furanpropionate (3-CMPFP)	-3.81199e-05	0.999782	0.999808
alpha-ketobutyrate	3-carboxy-4-methyl-5-propyl-2-furanpropanoate (CMPF)	0.102352	0.461445	0.809047
alpha-ketobutyrate	3-decenoylcarnitine	0.226567	0.0994625	0.460196
alpha-ketobutyrate	3-ethylcatechol sulfate (1)	0.261896	0.0557428	0.356804
alpha-ketobutyrate	3-formylindole	0.222506	0.105843	0.472508
alpha-ketobutyrate	3-hydroxy-2-ethylpropionate	0.377044	0.00494791	0.100367
alpha-ketobutyrate	3-hydroxy-2-methylpyridine sulfate	0.0902412	0.516374	0.837472
alpha-ketobutyrate	3-hydroxy-3-methylglutarate	-0.454046	0.000563563	0.0246918
alpha-ketobutyrate	3-hydroxyadipate	0.21771	0.113779	0.486577
alpha-ketobutyrate	3-hydroxybutyrate (BHBA)	0.342812	0.0111612	0.159942
alpha-ketobutyrate	3-hydroxybutyroylglycine	0.0472342	0.734484	0.9269
alpha-ketobutyrate	3-hydroxydecanoate	0.355697	0.00830025	0.135103
alpha-ketobutyrate	3-hydroxydecanoylcarnitine	0.268097	0.0499896	0.338831
alpha-ketobutyrate	3-hydroxydodecanedioate*	0.395764	0.00305456	0.0749783
alpha-ketobutyrate	3-hydroxyhexanoate	0.301338	0.0268075	0.252963
alpha-ketobutyrate	3-hydroxyhexanoylcarnitine (1)	0.303212	0.0258298	0.248301
alpha-ketobutyrate	3-hydroxyhippurate	0.0203179	0.884058	0.971157
alpha-ketobutyrate	3-hydroxyhippurate sulfate	0.0417051	0.764614	0.936613
alpha-ketobutyrate	3-hydroxyisobutyrate	0.323448	0.0170444	0.201026
alpha-ketobutyrate	3-hydroxylaurate	0.321542	0.0177453	0.205368
alpha-ketobutyrate	3-hydroxyoctanoate	0.403881	0.0024567	0.0654588
alpha-ketobutyrate	3-hydroxyoctanoylcarnitine (1)	0.233408	0.0893926	0.43968
alpha-ketobutyrate	3-hydroxyoctanoylcarnitine (2)	0.235543	0.0864193	0.433517
alpha-ketobutyrate	3-hydroxyoleoylcarnitine	0.331336	0.0143889	0.183572
alpha-ketobutyrate	3-hydroxypyridine sulfate	0.091221	0.511812	0.835279
alpha-ketobutyrate	3-hydroxystachydrine*	-0.0838577	0.546595	0.851971
alpha-ketobutyrate	3-indoleglyoxylic acid	0.0708649	0.610609	0.880005
alpha-ketobutyrate	3-indoxyl sulfate	-0.0412839	0.766924	0.937265
alpha-ketobutyrate	3-methoxycatechol sulfate (1)	-0.0190218	0.891408	0.973323
alpha-ketobutyrate	3-methoxycatechol sulfate (2)	-0.0425233	0.760132	0.935166
alpha-ketobutyrate	3-methoxytyramine sulfate	0.189385	0.170196	0.570735
alpha-ketobutyrate	3-methoxytyrosine	-0.0113979	0.934806	0.98478
alpha-ketobutyrate	3-methyl catechol sulfate (1)	0.141082	0.308879	0.708014
alpha-ketobutyrate	3-methyl-2-oxobutyrate	0.467465	0.000365367	0.0182471
alpha-ketobutyrate	3-methyl-2-oxovalerate	0.327565	0.0156106	0.191798
alpha-ketobutyrate	3-methyladipate	0.260294	0.057313	0.361353
alpha-ketobutyrate	3-methylcytidine	0.31583	0.0199944	0.218447
alpha-ketobutyrate	3-methylglutaconate	-0.0881714	0.52608	0.842168
alpha-ketobutyrate	3-methylglutarylcarnitine (2)	0.029238	0.833768	0.957137
alpha-ketobutyrate	3-methylhistidine	0.133458	0.336011	0.728896
alpha-ketobutyrate	3-methylxanthine	0.0923646	0.506512	0.832383
alpha-ketobutyrate	3-phenylpropionate (hydrocinnamate)	-0.110662	0.425671	0.788559
alpha-ketobutyrate	3-phosphoglycerate	-0.179812	0.193239	0.598594
alpha-ketobutyrate	3-sulfo-L-alanine	-0.082837	0.551505	0.854432
alpha-ketobutyrate	3-ureidopropionate	0.0159722	0.908736	0.977994
alpha-ketobutyrate	3b-hydroxy-5-cholenoic acid	0.22413	0.103254	0.467663
alpha-ketobutyrate	3beta,7alpha-dihydroxy-5-cholestenoate	0.345862	0.0104167	0.1538
alpha-ketobutyrate	3beta-hydroxy-5-cholestenoate	0.488202	0.000180401	0.0109996
alpha-ketobutyrate	4-acetamidobutanoate	0.0297717	0.830778	0.956403
alpha-ketobutyrate	4-acetylcatechol sulfate (1)	-0.117089	0.399119	0.771967
alpha-ketobutyrate	4-acetylphenyl sulfate	-0.140071	0.312393	0.710762
alpha-ketobutyrate	4-allylcatechol sulfate	-0.261617	0.0560137	0.357608
alpha-ketobutyrate	4-allylphenol sulfate	0.161362	0.243746	0.651693
alpha-ketobutyrate	4-chlorobenzoic acid	-0.00697595	0.960072	0.990548
alpha-ketobutyrate	4-cholesten-3-one	-0.0450196	0.746507	0.930804
alpha-ketobutyrate	4-ethylcatechol sulfate	-0.00750963	0.95702	0.989808
alpha-ketobutyrate	4-ethylphenyl sulfate	-0.0405215	0.77111	0.938689
alpha-ketobutyrate	4-guanidinobutanoate	-0.228623	0.0963486	0.454019
alpha-ketobutyrate	4-hydroxy-2-oxoglutaric acid	0.128121	0.355863	0.742795
alpha-ketobutyrate	4-hydroxychlorothalonil	0.0293142	0.83334	0.957051
alpha-ketobutyrate	4-hydroxycoumarin	-0.136223	0.326004	0.721151
alpha-ketobutyrate	4-hydroxyglutamate	0.00430755	0.975339	0.994184
alpha-ketobutyrate	4-hydroxyhippurate	-0.0569893	0.682306	0.90862
alpha-ketobutyrate	4-hydroxyphenylacetate	0.0371676	0.789603	0.944475
alpha-ketobutyrate	4-hydroxyphenylacetylglutamine	-0.0373985	0.788326	0.944053
alpha-ketobutyrate	4-hydroxyphenylpyruvate	0.19567	0.156198	0.552025
alpha-ketobutyrate	4-imidazoleacetate	-0.0574577	0.679835	0.907677
alpha-ketobutyrate	4-methoxyphenol sulfate	0.0013027	0.992541	0.998247
alpha-ketobutyrate	4-methyl-2-oxopentanoate	0.348378	0.00983519	0.149006
alpha-ketobutyrate	4-methylcatechol sulfate	-0.0769641	0.580156	0.867061
alpha-ketobutyrate	4-methylguaiacol sulfate	-0.000499033	0.997143	0.999241
alpha-ketobutyrate	4-methylhexanoylglutamine	0.164333	0.235056	0.643124
alpha-ketobutyrate	4-methylnonanoylcarnitine	0.0193832	0.889358	0.972777
alpha-ketobutyrate	4-oxo-retinoic acid	-0.102809	0.459435	0.807941
alpha-ketobutyrate	4-vinylcatechol sulfate	0.0670529	0.629984	0.88768
alpha-ketobutyrate	4-vinylphenol sulfate	-0.0747532	0.591115	0.871976
alpha-ketobutyrate	5,6-dihydrothymine	0.122327	0.378211	0.758126
alpha-ketobutyrate	5,6-dihydrouracil	0.0369382	0.790872	0.944805
alpha-ketobutyrate	5,6-dihydrouridine	0.00110548	0.99367	0.998463
alpha-ketobutyrate	5-(galactosylhydroxy)-L-lysine	0.0195231	0.888564	0.972555
alpha-ketobutyrate	5-acetylamino-6-amino-3-methyluracil	0.103419	0.456761	0.806578
alpha-ketobutyrate	5-acetylamino-6-formylamino-3-methyluracil	0.160592	0.246033	0.654006
alpha-ketobutyrate	5-dodecenoate (12:1n7)	0.153433	0.267997	0.674141
alpha-ketobutyrate	5-dodecenoylcarnitine (C12:1)	0.301719	0.0266061	0.251914
alpha-ketobutyrate	5-hydroxyhexanoate	0.0884946	0.524559	0.841477
alpha-ketobutyrate	5-hydroxyindole sulfate	-0.0463334	0.739367	0.928637
alpha-ketobutyrate	5-hydroxylysine	-0.0287043	0.83676	0.958055
alpha-ketobutyrate	5-methylthioadenosine (MTA)	0.093127	0.502994	0.830622
alpha-ketobutyrate	5-methyluridine (ribothymidine)	0.00354515	0.979702	0.995215
alpha-ketobutyrate	5-oxoproline	-0.0258072	0.853043	0.962969
alpha-ketobutyrate	5alpha-androstan-3alpha,17alpha-diol monosulfate	0.379743	0.0046233	0.0964499
alpha-ketobutyrate	5alpha-androstan-3alpha,17beta-diol 17-glucuronide	0.230006	0.0942962	0.449842
alpha-ketobutyrate	5alpha-androstan-3alpha,17beta-diol disulfate	0.303681	0.0255897	0.247082
alpha-ketobutyrate	5alpha-androstan-3alpha,17beta-diol monosulfate (1)	0.425533	0.00133744	0.044105
alpha-ketobutyrate	5alpha-androstan-3alpha,17beta-diol monosulfate (2)	0.210972	0.125685	0.506326
alpha-ketobutyrate	5alpha-androstan-3beta,17alpha-diol disulfate	0.443496	0.000782758	0.0309055
alpha-ketobutyrate	5alpha-androstan-3beta,17beta-diol disulfate	0.423779	0.00140706	0.0456473
alpha-ketobutyrate	5alpha-androstan-3beta,17beta-diol monosulfate (2)	0.399413	0.00277149	0.0706904
alpha-ketobutyrate	5alpha-pregnan-3beta,20alpha-diol disulfate	0.196127	0.155213	0.55081
alpha-ketobutyrate	5alpha-pregnan-3beta,20alpha-diol monosulfate (2)	0.136355	0.32553	0.720706
alpha-ketobutyrate	5alpha-pregnan-3beta,20beta-diol monosulfate (1)	0.175695	0.203804	0.610748
alpha-ketobutyrate	5alpha-pregnan-diol disulfate	0.201494	0.143999	0.534578
alpha-ketobutyrate	6-bromotryptophan	0.260931	0.0566845	0.359747
alpha-ketobutyrate	6-hydroxyindole sulfate	-0.0484504	0.727908	0.924738
alpha-ketobutyrate	6-oxopiperidine-2-carboxylate	0.246598	0.0722423	0.400782
alpha-ketobutyrate	7-HOCA	0.181489	0.189049	0.593604
alpha-ketobutyrate	7-dehydrocholesterol	-0.0286723	0.83694	0.958174
alpha-ketobutyrate	7-ketodeoxycholate	-0.132428	0.339787	0.731491
alpha-ketobutyrate	7-methylguanine	-0.0212328	0.878876	0.96982
alpha-ketobutyrate	7-methylurate	-0.03304	0.81252	0.950894
alpha-ketobutyrate	7-methylxanthine	0.12925	0.351604	0.739851
alpha-ketobutyrate	8-methoxykynurenate	0.253936	0.0638997	0.379603
alpha-ketobutyrate	9,10-DiHOME	0.104258	0.453099	0.804608
alpha-ketobutyrate	9-hydroxystearate	0.0977912	0.481751	0.81971
alpha-ketobutyrate	acetoacetate	0.172196	0.213096	0.620958
alpha-ketobutyrate	acetylcarnitine (C2)	0.312393	0.0214606	0.226404
alpha-ketobutyrate	acisoga	-0.0417413	0.764415	0.936472
alpha-ketobutyrate	aconitate [cis or trans]	-0.0200892	0.885354	0.97157
alpha-ketobutyrate	adenine	0.126749	0.361081	0.746457
alpha-ketobutyrate	adenosine 3',5'-cyclic monophosphate (cAMP)	-0.0442231	0.750847	0.932265
alpha-ketobutyrate	AMP	-0.373918	0.00534868	0.104942
alpha-ketobutyrate	adipoylcarnitine (C6-DC)	0.349777	0.00952414	0.146171
alpha-ketobutyrate	adrenate (22:4n6)	0.45885	0.000483564	0.0222321
alpha-ketobutyrate	alanine	-0.0108642	0.937852	0.985484
alpha-ketobutyrate	allantoin	-0.121793	0.380311	0.759592
alpha-ketobutyrate	alpha-CMBHC glucuronide	0.19305	0.161926	0.560199
alpha-ketobutyrate	alpha-hydroxycaproate	-0.0845516	0.543269	0.850534
alpha-ketobutyrate	alpha-hydroxyisocaproate	0.262913	0.0547641	0.353911
alpha-ketobutyrate	alpha-hydroxyisovalerate	0.110128	0.42792	0.790035
alpha-ketoglutaramate*	Liver fat (%)	0.201494	0.143999	0.534578
alpha-ketoglutaramate*	Sodium (mmol/L)	0.22687	0.0989982	0.459221
alpha-ketoglutaramate*	Potassium (mmol/L)	0.114951	0.407841	0.77756
alpha-ketoglutaramate*	Creatinine (mg/dL)	0.361387	0.00725512	0.125218
alpha-ketoglutaramate*	Urea (BUN) (mg/dL)	0.256045	0.0616509	0.37328
alpha-ketoglutaramate*	Uric acid (mg/dL)	0.0975284	0.482935	0.820207
alpha-ketoglutaramate*	ALT (IU/L)	0.205191	0.136633	0.523309
alpha-ketoglutaramate*	AST (IU/L)	0.227241	0.0984324	0.458122
alpha-ketoglutaramate*	GGT (U/L)	0.245772	0.073233	0.403186
alpha-ketoglutaramate*	Alkaline phosphatase (IU/L)	0.0207491	0.881615	0.970622
alpha-ketoglutaramate*	Total Bilirubin (mg/dL)	0.0973229	0.483862	0.820668
alpha-ketoglutaramate*	Albumin (g/dL)	-0.00690756	0.960463	0.990667
alpha-ketoglutaramate*	Creatine Kinase (U/L)	0.351647	0.00912166	0.142721
alpha-ketoglutaramate*	Total cholesterol (mg/dL)	0.257853	0.0597738	0.368168
alpha-ketoglutaramate*	High Density Lipoprotein (mg/dL)	-0.0627376	0.652219	0.896954
alpha-ketoglutaramate*	Low Density Lipoprotein (mg/dL)	0.198681	0.149799	0.543062
alpha-ketoglutaramate*	Triglycerides (mg/dL)	0.417531	0.00168227	0.0513098
alpha-ketoglutaramate*	Glucose (mg/dL)	0.259105	0.0585016	0.364729
alpha-ketoglutaramate*	Insulin (mg/dL)	0.315079	0.0203071	0.220174
alpha-ketoglutaramate*	Weight (kg)	0.217245	0.114571	0.487878
alpha-ketoglutaramate*	Body mass index (kg/m2)	0.129318	0.351351	0.739675
alpha-ketoglutaramate*	Heart rate (bpm)	0.0753061	0.588366	0.870706
alpha-ketoglutaramate*	Systolic blood pressure (mmHg)	0.294831	0.0304474	0.268858
alpha-ketoglutaramate*	Diastolic blood pressure (mmHg)	0.229263	0.0953946	0.451987
alpha-ketoglutaramate*	Waist circumference (cm)	0.255149	0.0625986	0.376167
alpha-ketoglutaramate*	Hip circumference (cm)	0.219159	0.111334	0.48227
alpha-ketoglutaramate*	Trunk fat mass (kg/m2)	0.12465	0.369153	0.752151
alpha-ketoglutaramate*	Trunk fat free mass (kg/m2)	0.228766	0.0961337	0.453609
alpha-ketoglutaramate*	Trunk total body water (%)	0.218164	0.113007	0.485275
alpha-ketoglutaramate*	Left arm fat mass (kg/m2)	0.0464558	0.738703	0.92835
alpha-ketoglutaramate*	Left arm fat free mass (kg/m2)	0.250821	0.0673414	0.388466
alpha-ketoglutaramate*	Left arm total body water (%)	0.218164	0.113007	0.485275
alpha-ketoglutaramate*	Right arm fat mass (kg/m2)	0.0423435	0.761116	0.935446
alpha-ketoglutaramate*	Right arm fat free mass (kg/m2)	0.249112	0.0692913	0.393298
alpha-ketoglutaramate*	Right arm total body water (%)	0.218164	0.113007	0.485275
alpha-ketoglutaramate*	Left leg fat mass (kg/m2)	0.00522432	0.970092	0.993008
alpha-ketoglutaramate*	Left leg fat free mass (kg/m2)	0.157972	0.253923	0.661574
alpha-ketoglutaramate*	Left leg total body water (%)	0.218164	0.113007	0.485275
alpha-ketoglutaramate*	Right leg fat mass (kg/m2)	0.0292099	0.833925	0.957264
alpha-ketoglutaramate*	Right leg fat free mass (kg/m2)	0.147837	0.286047	0.689393
alpha-ketoglutaramate*	Right leg total body water (%)	0.218164	0.113007	0.485275
alpha-ketoglutaramate*	(14 or 15)-methylpalmitate (a17:0 or i17:0)	0.0311416	0.823113	0.954231
alpha-ketoglutaramate*	(16 or 17)-methylstearate (a19:0 or i19:0)	-0.0828283	0.551547	0.854432
alpha-ketoglutaramate*	(2 or 3)-decenoate (10:1n7 or n8)	-0.155327	0.262062	0.669127
alpha-ketoglutaramate*	(N(1) + N(8))-acetylspermidine	0.131008	0.345036	0.735107
alpha-ketoglutaramate*	(S)-3-hydroxybutyrylcarnitine	0.08664	0.533319	0.845813
alpha-ketoglutaramate*	1,2,3-benzenetriol sulfate (2)	0.0061434	0.964834	0.991771
alpha-ketoglutaramate*	1,2-dilinoleoyl-GPC (18:2/18:2)	0.200381	0.146273	0.537642
alpha-ketoglutaramate*	1,2-dilinoleoyl-GPE (18:2/18:2)*	0.19417	0.159459	0.556902
alpha-ketoglutaramate*	1,2-dipalmitoyl-GPC (16:0/16:0)	0.219973	0.109979	0.479847
alpha-ketoglutaramate*	1,3,7-trimethylurate	0.355013	0.00843423	0.136295
alpha-ketoglutaramate*	1,3-dimethylurate	0.289771	0.0335548	0.281482
alpha-ketoglutaramate*	1,5-anhydroglucitol (1,5-AG)	-0.105927	0.445859	0.800436
alpha-ketoglutaramate*	1,7-dimethylurate	0.324261	0.0167524	0.199227
alpha-ketoglutaramate*	1-(1-enyl-oleoyl)-GPE (P-18:1)*	0.166457	0.228977	0.637044
alpha-ketoglutaramate*	1-(1-enyl-palmitoyl)-2-arachidonoyl-GPC (P-16:0/20:4)*	0.139775	0.313426	0.711561
alpha-ketoglutaramate*	1-(1-enyl-palmitoyl)-2-arachidonoyl-GPE (P-16:0/20:4)*	0.146179	0.291547	0.693975
alpha-ketoglutaramate*	1-(1-enyl-palmitoyl)-2-linoleoyl-GPC (P-16:0/18:2)*	-0.031599	0.820558	0.953406
alpha-ketoglutaramate*	1-(1-enyl-palmitoyl)-2-linoleoyl-GPE (P-16:0/18:2)*	0.00613684	0.964871	0.991771
alpha-ketoglutaramate*	1-(1-enyl-palmitoyl)-2-oleoyl-GPC (P-16:0/18:1)*	-0.0495902	0.721762	0.922684
alpha-ketoglutaramate*	1-(1-enyl-palmitoyl)-2-oleoyl-GPE (P-16:0/18:1)*	0.199009	0.149114	0.542119
alpha-ketoglutaramate*	1-(1-enyl-palmitoyl)-2-palmitoleoyl-GPC (P-16:0/16:1)*	-0.0422718	0.761509	0.935537
alpha-ketoglutaramate*	1-(1-enyl-palmitoyl)-2-palmitoyl-GPC (P-16:0/16:0)*	-0.0152087	0.913082	0.979072
alpha-ketoglutaramate*	1-(1-enyl-palmitoyl)-GPC (P-16:0)*	0.128874	0.353021	0.740842
alpha-ketoglutaramate*	1-(1-enyl-palmitoyl)-GPE (P-16:0)*	0.202516	0.141935	0.531331
alpha-ketoglutaramate*	1-(1-enyl-stearoyl)-2-arachidonoyl-GPE (P-18:0/20:4)*	0.270288	0.0480769	0.333035
alpha-ketoglutaramate*	1-(1-enyl-stearoyl)-2-linoleoyl-GPE (P-18:0/18:2)*	0.13299	0.337722	0.73007
alpha-ketoglutaramate*	1-(1-enyl-stearoyl)-2-oleoyl-GPE (P-18:0/18:1)	0.245893	0.0730873	0.402802
alpha-ketoglutaramate*	1-(1-enyl-stearoyl)-GPE (P-18:0)*	0.255041	0.0627135	0.37641
alpha-ketoglutaramate*	1-arachidonoyl-GPC* (20:4)*	0.0652182	0.639399	0.891697
alpha-ketoglutaramate*	1-arachidonoyl-GPE (20:4n6)*	0.0691824	0.619129	0.8834
alpha-ketoglutaramate*	1-arachidonoyl-GPI* (20:4)*	0.100133	0.471264	0.814338
alpha-ketoglutaramate*	1-arachidonylglycerol (20:4)	0.0866798	0.533131	0.845813
alpha-ketoglutaramate*	1-carboxyethylisoleucine	0.349094	0.00967482	0.147476
alpha-ketoglutaramate*	1-carboxyethylleucine	0.158605	0.252002	0.65958
alpha-ketoglutaramate*	1-carboxyethylphenylalanine	0.396226	0.00301735	0.0744498
alpha-ketoglutaramate*	1-carboxyethyltyrosine	0.362881	0.0070004	0.122732
alpha-ketoglutaramate*	1-carboxyethylvaline	0.287212	0.0352241	0.287833
alpha-ketoglutaramate*	1-dihomo-linolenylglycerol (20:3)	0.066133	0.634697	0.889635
alpha-ketoglutaramate*	1-docosahexaenoylglycerol (22:6)	-0.00108429	0.993791	0.998571
alpha-ketoglutaramate*	1-lignoceroyl-GPC (24:0)	0.03949	0.776785	0.940507
alpha-ketoglutaramate*	1-linolenoyl-GPC (18:3)*	0.120793	0.384265	0.762119
alpha-ketoglutaramate*	1-linoleoyl-2-arachidonoyl-GPC (18:2/20:4n6)*	0.188184	0.172972	0.574001
alpha-ketoglutaramate*	1-linoleoyl-2-arachidonoyl-GPE (18:2/20:4)*	0.0807761	0.561482	0.858868
alpha-ketoglutaramate*	1-linoleoyl-2-linolenoyl-GPC (18:2/18:3)*	0.177663	0.198702	0.605053
alpha-ketoglutaramate*	1-linoleoyl-GPC (18:2)	0.18887	0.171383	0.572054
alpha-ketoglutaramate*	1-linoleoyl-GPE (18:2)*	0.154793	0.263725	0.670542
alpha-ketoglutaramate*	1-linoleoyl-GPG (18:2)*	0.0399085	0.774481	0.939754
alpha-ketoglutaramate*	1-linoleoyl-GPI* (18:2)*	0.135963	0.326935	0.721766
alpha-ketoglutaramate*	1-linoleoylglycerol (18:2)	0.0712407	0.608713	0.879227
alpha-ketoglutaramate*	1-methyl-4-imidazoleacetate	0.412236	0.00195211	0.0564514
alpha-ketoglutaramate*	1-methyl-5-imidazoleacetate	0.126892	0.360536	0.746091
alpha-ketoglutaramate*	1-methyl-5-imidazolelactate	0.122089	0.379147	0.758798
alpha-ketoglutaramate*	1-methylhistidine	0.368935	0.00604658	0.112847
alpha-ketoglutaramate*	1-methylnicotinamide	0.0962455	0.488738	0.823239
alpha-ketoglutaramate*	1-methylurate	0.241784	0.0781695	0.414546
alpha-ketoglutaramate*	1-methylxanthine	0.201677	0.143628	0.533895
alpha-ketoglutaramate*	1-myristoyl-2-arachidonoyl-GPC (14:0/20:4)*	0.185592	0.179075	0.581684
alpha-ketoglutaramate*	1-myristoyl-2-palmitoyl-GPC (14:0/16:0)	0.126739	0.361118	0.746457
alpha-ketoglutaramate*	1-myristoylglycerol (14:0)	0.20275	0.141463	0.530713
alpha-ketoglutaramate*	1-oleoyl-2-arachidonoyl-GPE (18:1/20:4)*	0.0963217	0.488392	0.823036
alpha-ketoglutaramate*	1-oleoyl-2-docosahexaenoyl-GPC (18:1/22:6)*	0.123461	0.373772	0.755006
alpha-ketoglutaramate*	1-oleoyl-2-linoleoyl-GPE (18:1/18:2)*	0.264265	0.0534846	0.349856
alpha-ketoglutaramate*	1-oleoyl-GPC (18:1)	0.146712	0.28977	0.692393
alpha-ketoglutaramate*	1-oleoyl-GPE (18:1)	0.21578	0.117097	0.492075
alpha-ketoglutaramate*	1-oleoyl-GPG (18:1)*	0.0802083	0.564245	0.860212
alpha-ketoglutaramate*	1-oleoyl-GPI (18:1)	0.279131	0.0409523	0.30922
alpha-ketoglutaramate*	1-oleoyl-GPS (18:1)	-0.141668	0.306853	0.706478
alpha-ketoglutaramate*	1-oleoylglycerol (18:1)	0.254279	0.0635301	0.3786
alpha-ketoglutaramate*	1-palmitoleoyl-2-linolenoyl-GPC (16:1/18:3)*	0.182721	0.186013	0.589848
alpha-ketoglutaramate*	1-palmitoleoyl-GPC* (16:1)*	0.185973	0.178167	0.580512
alpha-ketoglutaramate*	1-palmitoleoylglycerol (16:1)*	0.213497	0.121117	0.498684
alpha-ketoglutaramate*	1-palmitoyl-2-arachidonoyl-GPC (16:0/20:4n6)	0.0597294	0.667899	0.903175
alpha-ketoglutaramate*	1-palmitoyl-2-arachidonoyl-GPE (16:0/20:4)*	0.180865	0.190599	0.59526
alpha-ketoglutaramate*	1-palmitoyl-2-arachidonoyl-GPI (16:0/20:4)*	0.249095	0.0693117	0.393298
alpha-ketoglutaramate*	1-palmitoyl-2-dihomo-linolenoyl-GPC (16:0/20:3n3 or 6)*	0.215552	0.117495	0.492716
alpha-ketoglutaramate*	1-palmitoyl-2-docosahexaenoyl-GPC (16:0/22:6)	0.126968	0.360245	0.745913
alpha-ketoglutaramate*	1-palmitoyl-2-docosahexaenoyl-GPE (16:0/22:6)*	0.138555	0.31771	0.714825
alpha-ketoglutaramate*	1-palmitoyl-2-linoleoyl-GPC (16:0/18:2)	0.316181	0.0198495	0.217562
alpha-ketoglutaramate*	1-palmitoyl-2-linoleoyl-GPE (16:0/18:2)	0.227597	0.0978931	0.457056
alpha-ketoglutaramate*	1-palmitoyl-2-linoleoyl-GPI (16:0/18:2)	0.22348	0.104284	0.469558
alpha-ketoglutaramate*	1-palmitoyl-2-oleoyl-GPC (16:0/18:1)	0.193063	0.161898	0.560125
alpha-ketoglutaramate*	1-palmitoyl-2-oleoyl-GPE (16:0/18:1)	0.235906	0.0859212	0.432305
alpha-ketoglutaramate*	1-palmitoyl-2-oleoyl-GPI (16:0/18:1)*	0.377702	0.00486706	0.0993603
alpha-ketoglutaramate*	1-palmitoyl-2-palmitoleoyl-GPC (16:0/16:1)*	0.225386	0.101287	0.463642
alpha-ketoglutaramate*	1-palmitoyl-2-stearoyl-GPC (16:0/18:0)	0.239642	0.0809283	0.420977
alpha-ketoglutaramate*	1-palmitoyl-2-stearoyl-GPE (16:0/18:0)*	0.222406	0.106004	0.472767
alpha-ketoglutaramate*	1-palmitoyl-GPC (16:0)	0.217839	0.11356	0.486073
alpha-ketoglutaramate*	1-palmitoyl-GPE (16:0)	0.219668	0.110485	0.480835
alpha-ketoglutaramate*	1-palmitoyl-GPG (16:0)*	0.116829	0.400174	0.772448
alpha-ketoglutaramate*	1-palmitoyl-GPI* (16:0)	0.160663	0.24582	0.653782
alpha-ketoglutaramate*	1-palmitoylglycerol (16:0)	0.269983	0.0483396	0.333872
alpha-ketoglutaramate*	1-ribosyl-imidazoleacetate*	0.360168	0.00746881	0.127191
alpha-ketoglutaramate*	1-stearoyl-2-arachidonoyl-GPC (18:0/20:4)	0.0443301	0.750263	0.932009
alpha-ketoglutaramate*	1-stearoyl-2-arachidonoyl-GPE (18:0/20:4)	0.183381	0.184401	0.587965
alpha-ketoglutaramate*	1-stearoyl-2-arachidonoyl-GPI (18:0/20:4)	0.203964	0.139046	0.52701
alpha-ketoglutaramate*	1-stearoyl-2-arachidonoyl-GPS (18:0/20:4)	-0.00156292	0.991051	0.997887
alpha-ketoglutaramate*	1-stearoyl-2-docosahexaenoyl-GPC (18:0/22:6)	0.0999047	0.472283	0.814884
alpha-ketoglutaramate*	1-stearoyl-2-docosahexaenoyl-GPE (18:0/22:6)*	0.198475	0.15023	0.543576
alpha-ketoglutaramate*	1-stearoyl-2-linoleoyl-GPC (18:0/18:2)*	0.223861	0.103679	0.468377
alpha-ketoglutaramate*	1-stearoyl-2-linoleoyl-GPE (18:0/18:2)*	0.322508	0.0173869	0.203179
alpha-ketoglutaramate*	1-stearoyl-2-linoleoyl-GPI (18:0/18:2)	0.33036	0.0146967	0.185567
alpha-ketoglutaramate*	1-stearoyl-2-oleoyl-GPC (18:0/18:1)	0.286297	0.0358372	0.290172
alpha-ketoglutaramate*	1-stearoyl-2-oleoyl-GPE (18:0/18:1)	0.314961	0.0203567	0.220404
alpha-ketoglutaramate*	1-stearoyl-2-oleoyl-GPI (18:0/18:1)*	0.392491	0.00333001	0.0789576
alpha-ketoglutaramate*	1-stearoyl-2-oleoyl-GPS (18:0/18:1)	0.0639985	0.64569	0.894275
alpha-ketoglutaramate*	1-stearoyl-GPC (18:0)	0.215933	0.116832	0.49163
alpha-ketoglutaramate*	1-stearoyl-GPE (18:0)	0.213417	0.12126	0.498882
alpha-ketoglutaramate*	1-stearoyl-GPG (18:0)	0.245211	0.0739115	0.404845
alpha-ketoglutaramate*	1-stearoyl-GPI (18:0)	0.15952	0.249242	0.657035
alpha-ketoglutaramate*	10-heptadecenoate (17:1n7)	0.0513436	0.712342	0.919211
alpha-ketoglutaramate*	10-nonadecenoate (19:1n9)	0.00308748	0.982322	0.995764
alpha-ketoglutaramate*	10-undecenoate (11:1n1)	-0.102649	0.460139	0.808381
alpha-ketoglutaramate*	11-ketoetiocholanolone glucuronide	0.0203026	0.884145	0.971213
alpha-ketoglutaramate*	11beta-hydroxyandrosterone glucuronide	0.344845	0.0106602	0.155777
alpha-ketoglutaramate*	11beta-hydroxyetiocholanolone glucuronide*	-0.0431032	0.75696	0.934226
alpha-ketoglutaramate*	12,13-DiHOME	-0.00895818	0.948739	0.987923
alpha-ketoglutaramate*	12-HETE	0.0660511	0.635118	0.889865
alpha-ketoglutaramate*	13-HODE + 9-HODE	-0.00628931	0.963999	0.991543
alpha-ketoglutaramate*	16a-hydroxy DHEA 3-sulfate	-0.0473032	0.73411	0.926773
alpha-ketoglutaramate*	17alpha-hydroxypregnanolone glucuronide	0.171641	0.214598	0.622483
alpha-ketoglutaramate*	17alpha-hydroxypregnenolone 3-sulfate	-0.0122645	0.929861	0.98354
alpha-ketoglutaramate*	2'-deoxyuridine	-0.211664	0.124421	0.5041
alpha-ketoglutaramate*	2'-O-methyluridine	0.129636	0.350156	0.738723
alpha-ketoglutaramate*	2,3-dihydroxy-2-methylbutyrate	0.324039	0.0168318	0.199693
alpha-ketoglutaramate*	2,3-dihydroxy-5-methylthio-4-pentenoate (DMTPA)*	0.561121	1.01638e-05	0.00120973
alpha-ketoglutaramate*	2,3-dihydroxyisovalerate	0.235057	0.0870899	0.434776
alpha-ketoglutaramate*	2,4-di-tert-butylphenol	0.268077	0.0500077	0.338831
alpha-ketoglutaramate*	2,6-dihydroxybenzoic acid	-0.00346865	0.98014	0.995306
alpha-ketoglutaramate*	2-acetamidophenol sulfate	0.0592946	0.670178	0.904162
alpha-ketoglutaramate*	2-aminoadipate	0.152887	0.269722	0.67573
alpha-ketoglutaramate*	2-aminobutyrate	0.161731	0.242656	0.650634
alpha-ketoglutaramate*	2-aminoheptanoate	0.0855727	0.538393	0.848296
alpha-ketoglutaramate*	2-aminooctanoate	0.0992948	0.475005	0.81611
alpha-ketoglutaramate*	2-aminophenol sulfate	0.0164284	0.906141	0.977317
alpha-ketoglutaramate*	2-arachidonoylglycerol (20:4)	-0.0896461	0.519156	0.838873
alpha-ketoglutaramate*	2-hydroxy-3-methylvalerate	0.0979226	0.481159	0.819335
alpha-ketoglutaramate*	2-hydroxy-4-(methylthio)butanoic acid	0.169354	0.220862	0.62878
alpha-ketoglutaramate*	2-hydroxyarachidate*	-0.00255384	0.985377	0.996485
alpha-ketoglutaramate*	2-hydroxybehenate	0.227825	0.0975471	0.456361
alpha-ketoglutaramate*	2-hydroxybutyrate/2-hydroxyisobutyrate	0.0283209	0.838911	0.958784
alpha-ketoglutaramate*	2-hydroxydecanoate	0.328607	0.0152643	0.189551
alpha-ketoglutaramate*	2-hydroxyglutarate	0.216162	0.116435	0.491025
alpha-ketoglutaramate*	2-hydroxyhippurate (salicylurate)	0.505241	9.75775e-05	0.00700261
alpha-ketoglutaramate*	2-hydroxylaurate	0.250162	0.0680883	0.39037
alpha-ketoglutaramate*	2-hydroxynervonate*	0.0916714	0.509721	0.834128
alpha-ketoglutaramate*	2-hydroxyoctanoate	0.189175	0.170679	0.571264
alpha-ketoglutaramate*	2-hydroxypalmitate	-0.0678864	0.625726	0.885924
alpha-ketoglutaramate*	2-hydroxyphenylacetate	0.453326	0.000576548	0.025083
alpha-ketoglutaramate*	2-hydroxyphytanate*	0.144425	0.297436	0.698741
alpha-ketoglutaramate*	2-hydroxysebacate	0.0398279	0.774925	0.939846
alpha-ketoglutaramate*	2-hydroxystearate	-0.0992948	0.475005	0.81611
alpha-ketoglutaramate*	2-isopropylmalate	0.311173	0.0220025	0.229399
alpha-ketoglutaramate*	2-keto-3-deoxy-gluconate	0.404307	0.00242837	0.0649454
alpha-ketoglutaramate*	2-ketocaprylate	0.188107	0.17315	0.574253
alpha-ketoglutaramate*	2-linoleoylglycerol (18:2)	0.0454745	0.744033	0.929989
alpha-ketoglutaramate*	2-methoxyhydroquinone sulfate (1)	0.14733	0.287723	0.690726
alpha-ketoglutaramate*	2-methoxyhydroquinone sulfate (2)	0.132628	0.339053	0.730983
alpha-ketoglutaramate*	2-methoxyresorcinol sulfate	0.117369	0.397985	0.771109
alpha-ketoglutaramate*	2-methylbutyrylcarnitine (C5)	0.242157	0.0776966	0.413508
alpha-ketoglutaramate*	2-methylserine	0.450057	0.000638896	0.0269579
alpha-ketoglutaramate*	2-naphthol sulfate	0.133829	0.334658	0.727824
alpha-ketoglutaramate*	2-O-methylascorbic acid	0.506385	9.35254e-05	0.00678467
alpha-ketoglutaramate*	2-oleoylglycerol (18:1)	0.275732	0.0435804	0.318332
alpha-ketoglutaramate*	2-oxoarginine*	0.135049	0.330231	0.724163
alpha-ketoglutaramate*	2-palmitoleoyl-GPC* (16:1)*	0.210749	0.126095	0.506962
alpha-ketoglutaramate*	2-palmitoyl-GPC* (16:0)*	0.208919	0.129494	0.51244
alpha-ketoglutaramate*	2-piperidinone	0.0666667	0.631961	0.888554
alpha-ketoglutaramate*	2-stearoyl-GPE (18:0)*	0.208996	0.129351	0.512243
alpha-ketoglutaramate*	21-hydroxypregnenolone disulfate	0.00613684	0.964871	0.991771
alpha-ketoglutaramate*	21-hydroxypregnenolone monosulfate (1)	-0.104073	0.453907	0.805112
alpha-ketoglutaramate*	2R,3R-dihydroxybutyrate	0.381132	0.0044637	0.0943754
alpha-ketoglutaramate*	3,4-dihydroxybutyrate	0.450658	0.000627008	0.0265809
alpha-ketoglutaramate*	3,5-dichloro-2,6-dihydroxybenzoic acid	0.274328	0.0447054	0.322151
alpha-ketoglutaramate*	3,7-dimethylurate	0.444833	0.000751256	0.0300903
alpha-ketoglutaramate*	3-(3-amino-3-carboxypropyl)uridine*	0.252297	0.0656932	0.38422
alpha-ketoglutaramate*	3-(3-hydroxyphenyl)propionate	0.216545	0.115773	0.489854
alpha-ketoglutaramate*	3-(3-hydroxyphenyl)propionate sulfate	0.31839	0.018958	0.212269
alpha-ketoglutaramate*	3-(4-hydroxyphenyl)lactate (HPLA)	0.236745	0.0847798	0.429963
alpha-ketoglutaramate*	3-acetylphenol sulfate	0.180273	0.192079	0.597084
alpha-ketoglutaramate*	3-amino-2-piperidone	0.39859	0.00283324	0.0716545
alpha-ketoglutaramate*	3-aminoisobutyrate	0.186659	0.176543	0.578461
alpha-ketoglutaramate*	3-bromo-5-chloro-2,6-dihydroxybenzoic acid*	0.190242	0.168235	0.567995
alpha-ketoglutaramate*	3-carboxy-4-methyl-5-pentyl-2-furanpropionate (3-CMPFP)	0.0212312	0.878885	0.96982
alpha-ketoglutaramate*	3-carboxy-4-methyl-5-propyl-2-furanpropanoate (CMPF)	0.0707071	0.611406	0.880333
alpha-ketoglutaramate*	3-decenoylcarnitine	-0.183526	0.184048	0.587579
alpha-ketoglutaramate*	3-ethylcatechol sulfate (1)	0.0931285	0.502988	0.830622
alpha-ketoglutaramate*	3-formylindole	0.213875	0.120446	0.497699
alpha-ketoglutaramate*	3-hydroxy-2-ethylpropionate	0.132762	0.338561	0.730608
alpha-ketoglutaramate*	3-hydroxy-2-methylpyridine sulfate	-0.0913001	0.511444	0.835097
alpha-ketoglutaramate*	3-hydroxy-3-methylglutarate	-0.0105584	0.939598	0.985846
alpha-ketoglutaramate*	3-hydroxyadipate	0.080572	0.562475	0.859423
alpha-ketoglutaramate*	3-hydroxybutyrate (BHBA)	0.0596531	0.668299	0.903368
alpha-ketoglutaramate*	3-hydroxybutyroylglycine	0.0957954	0.490782	0.824282
alpha-ketoglutaramate*	3-hydroxydecanoate	-0.0905279	0.515037	0.83674
alpha-ketoglutaramate*	3-hydroxydecanoylcarnitine	-0.125672	0.365209	0.749401
alpha-ketoglutaramate*	3-hydroxydodecanedioate*	0.00255657	0.985362	0.996485
alpha-ketoglutaramate*	3-hydroxyhexanoate	-0.0307604	0.825244	0.954785
alpha-ketoglutaramate*	3-hydroxyhexanoylcarnitine (1)	0.00968191	0.944604	0.986962
alpha-ketoglutaramate*	3-hydroxyhippurate	0.274481	0.0445821	0.321754
alpha-ketoglutaramate*	3-hydroxyhippurate sulfate	0.273582	0.0453132	0.324044
alpha-ketoglutaramate*	3-hydroxyisobutyrate	0.165161	0.232674	0.64063
alpha-ketoglutaramate*	3-hydroxylaurate	-0.0811511	0.55966	0.85807
alpha-ketoglutaramate*	3-hydroxyoctanoate	-0.0138365	0.920898	0.981188
alpha-ketoglutaramate*	3-hydroxyoctanoylcarnitine (1)	-0.0277111	0.842335	0.959769
alpha-ketoglutaramate*	3-hydroxyoctanoylcarnitine (2)	-0.0548504	0.693631	0.912649
alpha-ketoglutaramate*	3-hydroxyoleoylcarnitine	0.025274	0.856047	0.963706
alpha-ketoglutaramate*	3-hydroxypyridine sulfate	0.0287021	0.836772	0.958055
alpha-ketoglutaramate*	3-hydroxystachydrine*	0.0797331	0.566563	0.861213
alpha-ketoglutaramate*	3-indoleglyoxylic acid	0.321822	0.0176407	0.204661
alpha-ketoglutaramate*	3-indoxyl sulfate	0.0906804	0.514327	0.836354
alpha-ketoglutaramate*	3-methoxycatechol sulfate (1)	0.206327	0.134427	0.519787
alpha-ketoglutaramate*	3-methoxycatechol sulfate (2)	0.154135	0.265785	0.672234
alpha-ketoglutaramate*	3-methoxytyramine sulfate	0.398891	0.00281054	0.0713067
alpha-ketoglutaramate*	3-methoxytyrosine	0.298266	0.0284779	0.260426
alpha-ketoglutaramate*	3-methyl catechol sulfate (1)	0.0838956	0.546413	0.851808
alpha-ketoglutaramate*	3-methyl-2-oxobutyrate	0.0206213	0.882339	0.970748
alpha-ketoglutaramate*	3-methyl-2-oxovalerate	0.0774919	0.577554	0.865926
alpha-ketoglutaramate*	3-methyladipate	0.168314	0.223752	0.631787
alpha-ketoglutaramate*	3-methylcytidine	0.135928	0.327062	0.721959
alpha-ketoglutaramate*	3-methylglutaconate	0.500667	0.000115446	0.00794172
alpha-ketoglutaramate*	3-methylglutarylcarnitine (2)	0.290261	0.0332428	0.280073
alpha-ketoglutaramate*	3-methylhistidine	0.0217648	0.875864	0.969071
alpha-ketoglutaramate*	3-methylxanthine	0.379302	0.00467501	0.0970389
alpha-ketoglutaramate*	3-phenylpropionate (hydrocinnamate)	-0.197789	0.151673	0.54566
alpha-ketoglutaramate*	3-phosphoglycerate	0.12773	0.357345	0.743809
alpha-ketoglutaramate*	3-sulfo-L-alanine	0.10591	0.445932	0.800528
alpha-ketoglutaramate*	3-ureidopropionate	0.199466	0.148163	0.540642
alpha-ketoglutaramate*	3b-hydroxy-5-cholenoic acid	-0.137808	0.320352	0.716933
alpha-ketoglutaramate*	3beta,7alpha-dihydroxy-5-cholestenoate	0.0646846	0.642148	0.892879
alpha-ketoglutaramate*	3beta-hydroxy-5-cholestenoate	-0.0391462	0.778679	0.941
alpha-ketoglutaramate*	4-acetamidobutanoate	0.307642	0.0236361	0.2377
alpha-ketoglutaramate*	4-acetylcatechol sulfate (1)	0.174952	0.205751	0.613076
alpha-ketoglutaramate*	4-acetylphenyl sulfate	0.198935	0.149269	0.542348
alpha-ketoglutaramate*	4-allylcatechol sulfate	0.0780255	0.574928	0.864825
alpha-ketoglutaramate*	4-allylphenol sulfate	0.0989137	0.47671	0.816927
alpha-ketoglutaramate*	4-chlorobenzoic acid	0.0646083	0.642541	0.893024
alpha-ketoglutaramate*	4-cholesten-3-one	0.170726	0.217089	0.624825
alpha-ketoglutaramate*	4-ethylcatechol sulfate	-0.139318	0.315028	0.712776
alpha-ketoglutaramate*	4-ethylphenyl sulfate	0.0133028	0.92394	0.981974
alpha-ketoglutaramate*	4-guanidinobutanoate	0.192772	0.162542	0.561054
alpha-ketoglutaramate*	4-hydroxy-2-oxoglutaric acid	-0.00186773	0.989306	0.997537
alpha-ketoglutaramate*	4-hydroxychlorothalonil	0.0473032	0.73411	0.926773
alpha-ketoglutaramate*	4-hydroxycoumarin	-0.276717	0.0428047	0.315589
alpha-ketoglutaramate*	4-hydroxyglutamate	0.342939	0.0111295	0.159597
alpha-ketoglutaramate*	4-hydroxyhippurate	0.417038	0.00170589	0.0517792
alpha-ketoglutaramate*	4-hydroxyphenylacetate	0.255579	0.0621417	0.374767
alpha-ketoglutaramate*	4-hydroxyphenylacetylglutamine	0.383296	0.00422468	0.0914031
alpha-ketoglutaramate*	4-hydroxyphenylpyruvate	0.192529	0.163083	0.561756
alpha-ketoglutaramate*	4-imidazoleacetate	0.0289363	0.835459	0.957678
alpha-ketoglutaramate*	4-methoxyphenol sulfate	0.00971026	0.944442	0.986894
alpha-ketoglutaramate*	4-methyl-2-oxopentanoate	0.0174957	0.900074	0.975678
alpha-ketoglutaramate*	4-methylcatechol sulfate	0.260987	0.0566292	0.359502
alpha-ketoglutaramate*	4-methylguaiacol sulfate	0.322543	0.0173742	0.203175
alpha-ketoglutaramate*	4-methylhexanoylglutamine	0.0770493	0.579736	0.866889
alpha-ketoglutaramate*	4-methylnonanoylcarnitine	0.135517	0.328542	0.723013
alpha-ketoglutaramate*	4-oxo-retinoic acid	0.00789022	0.954844	0.989306
alpha-ketoglutaramate*	4-vinylcatechol sulfate	0.157995	0.253854	0.66143
alpha-ketoglutaramate*	4-vinylphenol sulfate	0.0279398	0.841051	0.959396
alpha-ketoglutaramate*	5,6-dihydrothymine	0.331809	0.0142415	0.182497
alpha-ketoglutaramate*	5,6-dihydrouracil	0.0274061	0.844048	0.960238
alpha-ketoglutaramate*	5,6-dihydrouridine	0.140156	0.312095	0.710491
alpha-ketoglutaramate*	5-(galactosylhydroxy)-L-lysine	0.0412341	0.767197	0.937429
alpha-ketoglutaramate*	5-acetylamino-6-amino-3-methyluracil	0.234534	0.0878148	0.436249
alpha-ketoglutaramate*	5-acetylamino-6-formylamino-3-methyluracil	-0.133702	0.335121	0.728341
alpha-ketoglutaramate*	5-dodecenoate (12:1n7)	-0.0738327	0.595705	0.873899
alpha-ketoglutaramate*	5-dodecenoylcarnitine (C12:1)	-0.0280922	0.840195	0.959113
alpha-ketoglutaramate*	5-hydroxyhexanoate	0.110619	0.425851	0.788762
alpha-ketoglutaramate*	5-hydroxyindole sulfate	-0.0177312	0.898736	0.975339
alpha-ketoglutaramate*	5-hydroxylysine	0.35163	0.00912537	0.142726
alpha-ketoglutaramate*	5-methylthioadenosine (MTA)	0.546712	1.89343e-05	0.00199445
alpha-ketoglutaramate*	5-methyluridine (ribothymidine)	0.0955594	0.491856	0.824804
alpha-ketoglutaramate*	5-oxoproline	0.201601	0.143782	0.534152
alpha-ketoglutaramate*	5alpha-androstan-3alpha,17alpha-diol monosulfate	-0.0223496	0.872556	0.968224
alpha-ketoglutaramate*	5alpha-androstan-3alpha,17beta-diol 17-glucuronide	0.029707	0.83114	0.956499
alpha-ketoglutaramate*	5alpha-androstan-3alpha,17beta-diol disulfate	0.0458692	0.741888	0.92935
alpha-ketoglutaramate*	5alpha-androstan-3alpha,17beta-diol monosulfate (1)	-0.0229083	0.869398	0.967338
alpha-ketoglutaramate*	5alpha-androstan-3alpha,17beta-diol monosulfate (2)	0.00883285	0.949456	0.988136
alpha-ketoglutaramate*	5alpha-androstan-3beta,17alpha-diol disulfate	0.179611	0.193745	0.599184
alpha-ketoglutaramate*	5alpha-androstan-3beta,17beta-diol disulfate	0.101887	0.463495	0.810178
alpha-ketoglutaramate*	5alpha-androstan-3beta,17beta-diol monosulfate (2)	-0.0899249	0.517852	0.838227
alpha-ketoglutaramate*	5alpha-pregnan-3beta,20alpha-diol disulfate	-0.0995998	0.473643	0.815422
alpha-ketoglutaramate*	5alpha-pregnan-3beta,20alpha-diol monosulfate (2)	-0.227368	0.09824	0.457658
alpha-ketoglutaramate*	5alpha-pregnan-3beta,20beta-diol monosulfate (1)	-0.1243	0.37051	0.752954
alpha-ketoglutaramate*	5alpha-pregnan-diol disulfate	-0.096306	0.488463	0.823117
alpha-ketoglutaramate*	6-bromotryptophan	0.0199352	0.886227	0.971831
alpha-ketoglutaramate*	6-hydroxyindole sulfate	0.107223	0.440281	0.797165
alpha-ketoglutaramate*	6-oxopiperidine-2-carboxylate	0.25344	0.0644382	0.381004
alpha-ketoglutaramate*	7-HOCA	0.230417	0.0936922	0.448581
alpha-ketoglutaramate*	7-dehydrocholesterol	0.252366	0.0656166	0.384054
alpha-ketoglutaramate*	7-ketodeoxycholate	0.0761548	0.584157	0.868855
alpha-ketoglutaramate*	7-methylguanine	0.278216	0.0416464	0.311576
alpha-ketoglutaramate*	7-methylurate	0.44865	0.000667565	0.0277953
alpha-ketoglutaramate*	7-methylxanthine	0.288587	0.0343186	0.284362
alpha-ketoglutaramate*	8-methoxykynurenate	0.333816	0.0136306	0.178213
alpha-ketoglutaramate*	9,10-DiHOME	-0.017267	0.901374	0.975992
alpha-ketoglutaramate*	9-hydroxystearate	0.105812	0.446355	0.800776
alpha-ketoglutaramate*	acetoacetate	-0.0730718	0.599511	0.875467
alpha-ketoglutaramate*	acetylcarnitine (C2)	0.0214599	0.87759	0.96951
alpha-ketoglutaramate*	acisoga	0.0755098	0.587354	0.870138
alpha-ketoglutaramate*	aconitate [cis or trans]	0.298571	0.0283083	0.25977
alpha-ketoglutaramate*	adenine	0.208462	0.130354	0.513514
alpha-ketoglutaramate*	adenosine 3',5'-cyclic monophosphate (cAMP)	0.145348	0.294327	0.696251
alpha-ketoglutaramate*	AMP	0.037469	0.787936	0.943899
alpha-ketoglutaramate*	adipoylcarnitine (C6-DC)	0.258644	0.0589676	0.366036
alpha-ketoglutaramate*	adrenate (22:4n6)	-0.00125786	0.992798	0.998247
alpha-ketoglutaramate*	alanine	0.408271	0.00217869	0.0605517
alpha-ketoglutaramate*	allantoin	0.442958	0.000795753	0.0312573
alpha-ketoglutaramate*	alpha-CMBHC glucuronide	0.178872	0.195614	0.601576
alpha-ketoglutaramate*	alpha-hydroxycaproate	-0.051802	0.709887	0.918455
alpha-ketoglutaramate*	alpha-hydroxyisocaproate	0.0716981	0.606408	0.878283
alpha-ketoglutaramate*	alpha-hydroxyisovalerate	0.103488	0.456462	0.806413
alpha-ketoglutaramate*	alpha-ketobutyrate	0.126444	0.362247	0.747191
alpha-ketoglutarate	Liver fat (%)	0.396928	0.00296165	0.0736393
alpha-ketoglutarate	Sodium (mmol/L)	0.283026	0.0381025	0.298871
alpha-ketoglutarate	Potassium (mmol/L)	0.076506	0.58242	0.86811
alpha-ketoglutarate	Creatinine (mg/dL)	0.244738	0.0744889	0.406172
alpha-ketoglutarate	Urea (BUN) (mg/dL)	-0.0322881	0.816712	0.952266
alpha-ketoglutarate	Uric acid (mg/dL)	0.356625	0.00812129	0.133565
alpha-ketoglutarate	ALT (IU/L)	0.453937	0.000565516	0.0247525
alpha-ketoglutarate	AST (IU/L)	0.377371	0.00490758	0.0998599
alpha-ketoglutarate	GGT (U/L)	0.540546	2.44979e-05	0.0024435
alpha-ketoglutarate	Alkaline phosphatase (IU/L)	0.0468762	0.736424	0.927596
alpha-ketoglutarate	Total Bilirubin (mg/dL)	0.021051	0.879905	0.970181
alpha-ketoglutarate	Albumin (g/dL)	0.180019	0.192718	0.597928
alpha-ketoglutarate	Creatine Kinase (U/L)	0.276003	0.0433661	0.317538
alpha-ketoglutarate	Total cholesterol (mg/dL)	0.148597	0.28355	0.687473
alpha-ketoglutarate	High Density Lipoprotein (mg/dL)	-0.167364	0.226415	0.6345
alpha-ketoglutarate	Low Density Lipoprotein (mg/dL)	0.0956611	0.491393	0.824623
alpha-ketoglutarate	Triglycerides (mg/dL)	0.415663	0.00177341	0.0530816
alpha-ketoglutarate	Glucose (mg/dL)	0.267231	0.0507627	0.341335
alpha-ketoglutarate	Insulin (mg/dL)	0.356213	0.00820037	0.134212
alpha-ketoglutarate	Weight (kg)	0.313498	0.0209794	0.223982
alpha-ketoglutarate	Body mass index (kg/m2)	0.0990469	0.476113	0.816761
alpha-ketoglutarate	Heart rate (bpm)	0.0785171	0.572514	0.863882
alpha-ketoglutarate	Systolic blood pressure (mmHg)	0.278649	0.0413164	0.31052
alpha-ketoglutarate	Diastolic blood pressure (mmHg)	0.385565	0.00398618	0.0882255
alpha-ketoglutarate	Waist circumference (cm)	0.269731	0.0485574	0.334624
alpha-ketoglutarate	Hip circumference (cm)	0.174021	0.208212	0.615542
alpha-ketoglutarate	Trunk fat mass (kg/m2)	0.114164	0.411082	0.779662
alpha-ketoglutarate	Trunk fat free mass (kg/m2)	0.324985	0.0164964	0.197519
alpha-ketoglutarate	Trunk total body water (%)	0.335042	0.0132687	0.175751
alpha-ketoglutarate	Left arm fat mass (kg/m2)	-0.0544786	0.695607	0.913415
alpha-ketoglutarate	Left arm fat free mass (kg/m2)	0.420097	0.00156392	0.0489
alpha-ketoglutarate	Left arm total body water (%)	0.335042	0.0132687	0.175751
alpha-ketoglutarate	Right arm fat mass (kg/m2)	-0.0617748	0.657221	0.898868
alpha-ketoglutarate	Right arm fat free mass (kg/m2)	0.387461	0.00379607	0.085564
alpha-ketoglutarate	Right arm total body water (%)	0.335042	0.0132687	0.175751
alpha-ketoglutarate	Left leg fat mass (kg/m2)	-0.0811105	0.559858	0.858195
alpha-ketoglutarate	Left leg fat free mass (kg/m2)	0.28081	0.0397032	0.304658
alpha-ketoglutarate	Left leg total body water (%)	0.335042	0.0132687	0.175751
alpha-ketoglutarate	Right leg fat mass (kg/m2)	-0.0939597	0.499167	0.82848
alpha-ketoglutarate	Right leg fat free mass (kg/m2)	0.288542	0.0343479	0.284508
alpha-ketoglutarate	Right leg total body water (%)	0.335042	0.0132687	0.175751
alpha-ketoglutarate	(14 or 15)-methylpalmitate (a17:0 or i17:0)	0.00903373	0.948308	0.987811
alpha-ketoglutarate	(16 or 17)-methylstearate (a19:0 or i19:0)	0.0476082	0.73246	0.926146
alpha-ketoglutarate	(2 or 3)-decenoate (10:1n7 or n8)	-0.19413	0.159546	0.556908
alpha-ketoglutarate	(N(1) + N(8))-acetylspermidine	-0.0597294	0.667899	0.903175
alpha-ketoglutarate	(S)-3-hydroxybutyrylcarnitine	0.0224509	0.871983	0.968022
alpha-ketoglutarate	1,2,3-benzenetriol sulfate (2)	0.103446	0.456646	0.806578
alpha-ketoglutarate	1,2-dilinoleoyl-GPC (18:2/18:2)	0.166457	0.228977	0.637044
alpha-ketoglutarate	1,2-dilinoleoyl-GPE (18:2/18:2)*	0.13949	0.314423	0.71235
alpha-ketoglutarate	1,2-dipalmitoyl-GPC (16:0/16:0)	0.189861	0.169105	0.569304
alpha-ketoglutarate	1,3,7-trimethylurate	0.210942	0.125741	0.506468
alpha-ketoglutarate	1,3-dimethylurate	0.0591587	0.67089	0.904443
alpha-ketoglutarate	1,5-anhydroglucitol (1,5-AG)	0.0769583	0.580185	0.867061
alpha-ketoglutarate	1,7-dimethylurate	0.125443	0.366089	0.749992
alpha-ketoglutarate	1-(1-enyl-oleoyl)-GPE (P-18:1)*	0.140995	0.30918	0.708245
alpha-ketoglutarate	1-(1-enyl-palmitoyl)-2-arachidonoyl-GPC (P-16:0/20:4)*	0.105394	0.448166	0.801718
alpha-ketoglutarate	1-(1-enyl-palmitoyl)-2-arachidonoyl-GPE (P-16:0/20:4)*	0.103869	0.454796	0.805465
alpha-ketoglutarate	1-(1-enyl-palmitoyl)-2-linoleoyl-GPC (P-16:0/18:2)*	-0.19939	0.148321	0.540882
alpha-ketoglutarate	1-(1-enyl-palmitoyl)-2-linoleoyl-GPE (P-16:0/18:2)*	-0.075891	0.585464	0.869349
alpha-ketoglutarate	1-(1-enyl-palmitoyl)-2-oleoyl-GPC (P-16:0/18:1)*	-0.25161	0.0664556	0.386225
alpha-ketoglutarate	1-(1-enyl-palmitoyl)-2-oleoyl-GPE (P-16:0/18:1)*	0.16356	0.237296	0.645319
alpha-ketoglutarate	1-(1-enyl-palmitoyl)-2-palmitoleoyl-GPC (P-16:0/16:1)*	-0.235678	0.0862345	0.432996
alpha-ketoglutarate	1-(1-enyl-palmitoyl)-2-palmitoyl-GPC (P-16:0/16:0)*	-0.15586	0.260406	0.667734
alpha-ketoglutarate	1-(1-enyl-palmitoyl)-GPC (P-16:0)*	0.100438	0.469908	0.813507
alpha-ketoglutarate	1-(1-enyl-palmitoyl)-GPE (P-16:0)*	0.237507	0.0837526	0.427938
alpha-ketoglutarate	1-(1-enyl-stearoyl)-2-arachidonoyl-GPE (P-18:0/20:4)*	0.238727	0.0821294	0.423933
alpha-ketoglutarate	1-(1-enyl-stearoyl)-2-linoleoyl-GPE (P-18:0/18:2)*	0.119421	0.389729	0.765809
alpha-ketoglutarate	1-(1-enyl-stearoyl)-2-oleoyl-GPE (P-18:0/18:1)	0.197256	0.152803	0.547375
alpha-ketoglutarate	1-(1-enyl-stearoyl)-GPE (P-18:0)*	0.236974	0.0844706	0.429393
alpha-ketoglutarate	1-arachidonoyl-GPC* (20:4)*	0.227292	0.0983558	0.457934
alpha-ketoglutarate	1-arachidonoyl-GPE (20:4n6)*	0.291786	0.0322874	0.276342
alpha-ketoglutarate	1-arachidonoyl-GPI* (20:4)*	0.214332	0.119635	0.496283
alpha-ketoglutarate	1-arachidonylglycerol (20:4)	0.244868	0.0743293	0.405914
alpha-ketoglutarate	1-carboxyethylisoleucine	0.516644	6.34884e-05	0.00506149
alpha-ketoglutarate	1-carboxyethylleucine	0.415742	0.00176943	0.0529893
alpha-ketoglutarate	1-carboxyethylphenylalanine	0.495636	0.000138525	0.00908375
alpha-ketoglutarate	1-carboxyethyltyrosine	0.502849	0.000106578	0.00748381
alpha-ketoglutarate	1-carboxyethylvaline	0.531008	3.61331e-05	0.00330287
alpha-ketoglutarate	1-dihomo-linolenylglycerol (20:3)	0.0471508	0.734936	0.92709
alpha-ketoglutarate	1-docosahexaenoylglycerol (22:6)	-0.0691134	0.619479	0.883535
alpha-ketoglutarate	1-lignoceroyl-GPC (24:0)	0.00297318	0.982977	0.99605
alpha-ketoglutarate	1-linolenoyl-GPC (18:3)*	0.360168	0.00746881	0.127191
alpha-ketoglutarate	1-linoleoyl-2-arachidonoyl-GPC (18:2/20:4n6)*	0.183229	0.184772	0.588376
alpha-ketoglutarate	1-linoleoyl-2-arachidonoyl-GPE (18:2/20:4)*	0.191553	0.165268	0.564206
alpha-ketoglutarate	1-linoleoyl-2-linolenoyl-GPC (18:2/18:3)*	0.177587	0.198898	0.605331
alpha-ketoglutarate	1-linoleoyl-GPC (18:2)	0.235144	0.0869692	0.434585
alpha-ketoglutarate	1-linoleoyl-GPE (18:2)*	0.258167	0.059453	0.367276
alpha-ketoglutarate	1-linoleoyl-GPG (18:2)*	0.0610253	0.661126	0.900404
alpha-ketoglutarate	1-linoleoyl-GPI* (18:2)*	0.047227	0.734523	0.9269
alpha-ketoglutarate	1-linoleoylglycerol (18:2)	0.201677	0.143628	0.533895
alpha-ketoglutarate	1-methyl-4-imidazoleacetate	0.33158	0.0143126	0.183009
alpha-ketoglutarate	1-methyl-5-imidazoleacetate	0.294759	0.0304899	0.269001
alpha-ketoglutarate	1-methyl-5-imidazolelactate	0.281418	0.0392583	0.303118
alpha-ketoglutarate	1-methylhistidine	0.276996	0.042587	0.314707
alpha-ketoglutarate	1-methylnicotinamide	0.140766	0.309973	0.708868
alpha-ketoglutarate	1-methylurate	-0.0264583	0.849379	0.961876
alpha-ketoglutarate	1-methylxanthine	-0.0845054	0.54349	0.850534
alpha-ketoglutarate	1-myristoyl-2-arachidonoyl-GPC (14:0/20:4)*	0.261978	0.0556631	0.356553
alpha-ketoglutarate	1-myristoyl-2-palmitoyl-GPC (14:0/16:0)	0.233467	0.0893101	0.439471
alpha-ketoglutarate	1-myristoylglycerol (14:0)	0.00932186	0.946661	0.987486
alpha-ketoglutarate	1-oleoyl-2-arachidonoyl-GPE (18:1/20:4)*	0.284391	0.037143	0.295133
alpha-ketoglutarate	1-oleoyl-2-docosahexaenoyl-GPC (18:1/22:6)*	-0.154869	0.263487	0.670327
alpha-ketoglutarate	1-oleoyl-2-linoleoyl-GPE (18:1/18:2)*	0.296589	0.0294259	0.264497
alpha-ketoglutarate	1-oleoyl-GPC (18:1)	0.24696	0.071811	0.399591
alpha-ketoglutarate	1-oleoyl-GPE (18:1)	0.423976	0.00139911	0.0454655
alpha-ketoglutarate	1-oleoyl-GPG (18:1)*	0.192271	0.163658	0.562561
alpha-ketoglutarate	1-oleoyl-GPI (18:1)	0.210063	0.127362	0.50906
alpha-ketoglutarate	1-oleoyl-GPS (18:1)	0.0829654	0.550886	0.854181
alpha-ketoglutarate	1-oleoylglycerol (18:1)	0.0295407	0.832071	0.956728
alpha-ketoglutarate	1-palmitoleoyl-2-linolenoyl-GPC (16:1/18:3)*	0.0530677	0.703121	0.916143
alpha-ketoglutarate	1-palmitoleoyl-GPC* (16:1)*	0.374805	0.00523225	0.103566
alpha-ketoglutarate	1-palmitoleoylglycerol (16:1)*	0.315064	0.0203136	0.220232
alpha-ketoglutarate	1-palmitoyl-2-arachidonoyl-GPC (16:0/20:4n6)	0.337755	0.0124972	0.170222
alpha-ketoglutarate	1-palmitoyl-2-arachidonoyl-GPE (16:0/20:4)*	0.393634	0.00323139	0.0775362
alpha-ketoglutarate	1-palmitoyl-2-arachidonoyl-GPI (16:0/20:4)*	0.30688	0.0240019	0.239462
alpha-ketoglutarate	1-palmitoyl-2-dihomo-linolenoyl-GPC (16:0/20:3n3 or 6)*	0.425424	0.00134166	0.0441958
alpha-ketoglutarate	1-palmitoyl-2-docosahexaenoyl-GPC (16:0/22:6)	0.0938822	0.499522	0.828702
alpha-ketoglutarate	1-palmitoyl-2-docosahexaenoyl-GPE (16:0/22:6)*	0.236516	0.0850899	0.430628
alpha-ketoglutarate	1-palmitoyl-2-linoleoyl-GPC (16:0/18:2)	0.371527	0.00567427	0.108621
alpha-ketoglutarate	1-palmitoyl-2-linoleoyl-GPE (16:0/18:2)	0.365352	0.00659634	0.118641
alpha-ketoglutarate	1-palmitoyl-2-linoleoyl-GPI (16:0/18:2)	0.337907	0.012455	0.169929
alpha-ketoglutarate	1-palmitoyl-2-oleoyl-GPC (16:0/18:1)	0.475434	0.000280058	0.0150862
alpha-ketoglutarate	1-palmitoyl-2-oleoyl-GPE (16:0/18:1)	0.548542	1.75238e-05	0.00187396
alpha-ketoglutarate	1-palmitoyl-2-oleoyl-GPI (16:0/18:1)*	0.464608	0.000401275	0.0194413
alpha-ketoglutarate	1-palmitoyl-2-palmitoleoyl-GPC (16:0/16:1)*	0.459577	0.000472389	0.0218297
alpha-ketoglutarate	1-palmitoyl-2-stearoyl-GPC (16:0/18:0)	0.287364	0.0351228	0.287413
alpha-ketoglutarate	1-palmitoyl-2-stearoyl-GPE (16:0/18:0)*	0.341876	0.0113989	0.161796
alpha-ketoglutarate	1-palmitoyl-GPC (16:0)	0.314199	0.0206793	0.222308
alpha-ketoglutarate	1-palmitoyl-GPE (16:0)	0.253669	0.0641895	0.380306
alpha-ketoglutarate	1-palmitoyl-GPG (16:0)*	0.119116	0.39095	0.766707
alpha-ketoglutarate	1-palmitoyl-GPI* (16:0)	0.174995	0.205638	0.612867
alpha-ketoglutarate	1-palmitoylglycerol (16:0)	-0.171565	0.214805	0.622679
alpha-ketoglutarate	1-ribosyl-imidazoleacetate*	0.287974	0.0347198	0.285853
alpha-ketoglutarate	1-stearoyl-2-arachidonoyl-GPC (18:0/20:4)	0.347284	0.0100845	0.151058
alpha-ketoglutarate	1-stearoyl-2-arachidonoyl-GPE (18:0/20:4)	0.419173	0.00160565	0.049681
alpha-ketoglutarate	1-stearoyl-2-arachidonoyl-GPI (18:0/20:4)	0.371374	0.0056956	0.10886
alpha-ketoglutarate	1-stearoyl-2-arachidonoyl-GPS (18:0/20:4)	0.322533	0.0173778	0.203179
alpha-ketoglutarate	1-stearoyl-2-docosahexaenoyl-GPC (18:0/22:6)	0.0976177	0.482532	0.819959
alpha-ketoglutarate	1-stearoyl-2-docosahexaenoyl-GPE (18:0/22:6)*	0.278292	0.0415882	0.311377
alpha-ketoglutarate	1-stearoyl-2-linoleoyl-GPC (18:0/18:2)*	0.205184	0.136647	0.523309
alpha-ketoglutarate	1-stearoyl-2-linoleoyl-GPE (18:0/18:2)*	0.399428	0.00277035	0.070668
alpha-ketoglutarate	1-stearoyl-2-linoleoyl-GPI (18:0/18:2)	0.205946	0.135164	0.521012
alpha-ketoglutarate	1-stearoyl-2-oleoyl-GPC (18:0/18:1)	0.500286	0.000117063	0.00803353
alpha-ketoglutarate	1-stearoyl-2-oleoyl-GPE (18:0/18:1)	0.545874	1.96152e-05	0.0020522
alpha-ketoglutarate	1-stearoyl-2-oleoyl-GPI (18:0/18:1)*	0.415514	0.00178086	0.0532077
alpha-ketoglutarate	1-stearoyl-2-oleoyl-GPS (18:0/18:1)	0.260149	0.0574572	0.361754
alpha-ketoglutarate	1-stearoyl-GPC (18:0)	0.243606	0.0758828	0.409267
alpha-ketoglutarate	1-stearoyl-GPE (18:0)	0.306956	0.0239651	0.239298
alpha-ketoglutarate	1-stearoyl-GPG (18:0)	0.333492	0.0137277	0.17888
alpha-ketoglutarate	1-stearoyl-GPI (18:0)	-0.0861063	0.535853	0.847016
alpha-ketoglutarate	10-heptadecenoate (17:1n7)	0.0140652	0.919595	0.980838
alpha-ketoglutarate	10-nonadecenoate (19:1n9)	-0.00651801	0.962691	0.991263
alpha-ketoglutarate	10-undecenoate (11:1n1)	-0.167982	0.224681	0.632742
alpha-ketoglutarate	11-ketoetiocholanolone glucuronide	-0.100936	0.467698	0.812416
alpha-ketoglutarate	11beta-hydroxyandrosterone glucuronide	0.147475	0.287243	0.690333
alpha-ketoglutarate	11beta-hydroxyetiocholanolone glucuronide*	-0.190547	0.16754	0.567146
alpha-ketoglutarate	12,13-DiHOME	-0.0850456	0.540908	0.849446
alpha-ketoglutarate	12-HETE	0.213798	0.120582	0.497913
alpha-ketoglutarate	13-HODE + 9-HODE	-0.0606442	0.663116	0.901299
alpha-ketoglutarate	16a-hydroxy DHEA 3-sulfate	0.143511	0.300539	0.701211
alpha-ketoglutarate	17alpha-hydroxypregnanolone glucuronide	0.327491	0.0156351	0.191941
alpha-ketoglutarate	17alpha-hydroxypregnenolone 3-sulfate	-0.00674546	0.96139	0.990939
alpha-ketoglutarate	2'-deoxyuridine	-0.166305	0.22941	0.637447
alpha-ketoglutarate	2'-O-methyluridine	0.0428816	0.758172	0.934542
alpha-ketoglutarate	2,3-dihydroxy-2-methylbutyrate	0.251577	0.0664928	0.386403
alpha-ketoglutarate	2,3-dihydroxy-5-methylthio-4-pentenoate (DMTPA)*	0.391881	0.00338369	0.079724
alpha-ketoglutarate	2,3-dihydroxyisovalerate	0.26974	0.0485494	0.334578
alpha-ketoglutarate	2,4-di-tert-butylphenol	0.0845054	0.54349	0.850534
alpha-ketoglutarate	2,6-dihydroxybenzoic acid	-0.142291	0.304709	0.704565
alpha-ketoglutarate	2-acetamidophenol sulfate	-0.0633365	0.649114	0.895744
alpha-ketoglutarate	2-aminoadipate	-0.0167334	0.904407	0.976836
alpha-ketoglutarate	2-aminobutyrate	0.0849628	0.541303	0.849628
alpha-ketoglutarate	2-aminoheptanoate	0.21578	0.117097	0.492075
alpha-ketoglutarate	2-aminooctanoate	0.121022	0.383359	0.761518
alpha-ketoglutarate	2-aminophenol sulfate	-0.0312178	0.822687	0.954113
alpha-ketoglutarate	2-arachidonoylglycerol (20:4)	0.00770608	0.955897	0.989593
alpha-ketoglutarate	2-hydroxy-3-methylvalerate	0.176063	0.202844	0.609717
alpha-ketoglutarate	2-hydroxy-4-(methylthio)butanoic acid	0.280503	0.0399288	0.305446
alpha-ketoglutarate	2-hydroxyarachidate*	0.192758	0.162574	0.561054
alpha-ketoglutarate	2-hydroxybehenate	0.407357	0.00223418	0.0614881
alpha-ketoglutarate	2-hydroxybutyrate/2-hydroxyisobutyrate	0.341643	0.0114587	0.162194
alpha-ketoglutarate	2-hydroxydecanoate	0.247799	0.0708207	0.397028
alpha-ketoglutarate	2-hydroxyglutarate	0.209224	0.128923	0.511576
alpha-ketoglutarate	2-hydroxyhippurate (salicylurate)	0.212121	0.123591	0.502994
alpha-ketoglutarate	2-hydroxylaurate	0.0797789	0.56634	0.861077
alpha-ketoglutarate	2-hydroxynervonate*	0.245131	0.0740099	0.405082
alpha-ketoglutarate	2-hydroxyoctanoate	0.244826	0.0743815	0.405914
alpha-ketoglutarate	2-hydroxypalmitate	0.0693349	0.618355	0.883082
alpha-ketoglutarate	2-hydroxyphenylacetate	0.265409	0.0524216	0.346557
alpha-ketoglutarate	2-hydroxyphytanate*	0.130475	0.347022	0.736516
alpha-ketoglutarate	2-hydroxysebacate	0.081432	0.558298	0.857523
alpha-ketoglutarate	2-hydroxystearate	0.131694	0.342493	0.733258
alpha-ketoglutarate	2-isopropylmalate	0.263676	0.0540397	0.351643
alpha-ketoglutarate	2-keto-3-deoxy-gluconate	0.438384	0.000914387	0.0343399
alpha-ketoglutarate	2-ketocaprylate	0.16013	0.247413	0.65531
alpha-ketoglutarate	2-linoleoylglycerol (18:2)	0.114544	0.409516	0.778669
alpha-ketoglutarate	2-methoxyhydroquinone sulfate (1)	0.264728	0.0530528	0.34848
alpha-ketoglutarate	2-methoxyhydroquinone sulfate (2)	0.0783542	0.573314	0.864167
alpha-ketoglutarate	2-methoxyresorcinol sulfate	0.116094	0.403163	0.774681
alpha-ketoglutarate	2-methylbutyrylcarnitine (C5)	0.319306	0.0185984	0.210278
alpha-ketoglutarate	2-methylserine	0.00148685	0.991486	0.99798
alpha-ketoglutarate	2-naphthol sulfate	-0.0505051	0.716842	0.920836
alpha-ketoglutarate	2-O-methylascorbic acid	0.533981	3.20508e-05	0.00301368
alpha-ketoglutarate	2-oleoylglycerol (18:1)	-0.0492419	0.723638	0.923407
alpha-ketoglutarate	2-oxoarginine*	0.0609491	0.661524	0.900556
alpha-ketoglutarate	2-palmitoleoyl-GPC* (16:1)*	0.180865	0.190599	0.59526
alpha-ketoglutarate	2-palmitoyl-GPC* (16:0)*	0.0281685	0.839767	0.958986
alpha-ketoglutarate	2-piperidinone	0.0146751	0.916121	0.979855
alpha-ketoglutarate	2-stearoyl-GPE (18:0)*	0.410025	0.00207573	0.0586877
alpha-ketoglutarate	21-hydroxypregnenolone disulfate	0.0138365	0.920898	0.981188
alpha-ketoglutarate	21-hydroxypregnenolone monosulfate (1)	-0.0258905	0.852574	0.962846
alpha-ketoglutarate	2R,3R-dihydroxybutyrate	0.293692	0.0311253	0.271666
alpha-ketoglutarate	3,4-dihydroxybutyrate	0.501658	0.000111338	0.00771699
alpha-ketoglutarate	3,5-dichloro-2,6-dihydroxybenzoic acid	-0.00445969	0.974468	0.993968
alpha-ketoglutarate	3,7-dimethylurate	0.19359	0.160732	0.558458
alpha-ketoglutarate	3-(3-amino-3-carboxypropyl)uridine*	0.196874	0.153614	0.548544
alpha-ketoglutarate	3-(3-hydroxyphenyl)propionate	0.0324723	0.815684	0.951973
alpha-ketoglutarate	3-(3-hydroxyphenyl)propionate sulfate	-0.119416	0.389749	0.765846
alpha-ketoglutarate	3-(4-hydroxyphenyl)lactate (HPLA)	0.269678	0.0486034	0.334699
alpha-ketoglutarate	3-acetylphenol sulfate	0.185414	0.1795	0.582154
alpha-ketoglutarate	3-amino-2-piperidone	0.218525	0.112399	0.484156
alpha-ketoglutarate	3-aminoisobutyrate	-0.0537069	0.699713	0.914806
alpha-ketoglutarate	3-bromo-5-chloro-2,6-dihydroxybenzoic acid*	-0.0946446	0.49603	0.826845
alpha-ketoglutarate	3-carboxy-4-methyl-5-pentyl-2-furanpropionate (3-CMPFP)	-0.0236707	0.865091	0.966162
alpha-ketoglutarate	3-carboxy-4-methyl-5-propyl-2-furanpropanoate (CMPF)	-0.0539356	0.698496	0.914448
alpha-ketoglutarate	3-decenoylcarnitine	-0.00772416	0.955793	0.989562
alpha-ketoglutarate	3-ethylcatechol sulfate (1)	-0.0568248	0.683175	0.908956
alpha-ketoglutarate	3-formylindole	0.098685	0.477735	0.817462
alpha-ketoglutarate	3-hydroxy-2-ethylpropionate	0.145798	0.292821	0.694959
alpha-ketoglutarate	3-hydroxy-2-methylpyridine sulfate	-0.0793794	0.568291	0.862028
alpha-ketoglutarate	3-hydroxy-3-methylglutarate	0.179493	0.194043	0.599562
alpha-ketoglutarate	3-hydroxyadipate	0.000877026	0.994978	0.998807
alpha-ketoglutarate	3-hydroxybutyrate (BHBA)	-0.112483	0.418047	0.783817
alpha-ketoglutarate	3-hydroxybutyroylglycine	-0.165479	0.231764	0.639725
alpha-ketoglutarate	3-hydroxydecanoate	-0.278674	0.0412981	0.310407
alpha-ketoglutarate	3-hydroxydecanoylcarnitine	-0.109663	0.429889	0.791318
alpha-ketoglutarate	3-hydroxydodecanedioate*	-0.147403	0.287479	0.690507
alpha-ketoglutarate	3-hydroxyhexanoate	-0.198628	0.14991	0.543115
alpha-ketoglutarate	3-hydroxyhexanoylcarnitine (1)	0.215175	0.118153	0.493763
alpha-ketoglutarate	3-hydroxyhippurate	0.00102916	0.994107	0.998571
alpha-ketoglutarate	3-hydroxyhippurate sulfate	-0.0882842	0.525549	0.842014
alpha-ketoglutarate	3-hydroxyisobutyrate	0.202135	0.142702	0.532585
alpha-ketoglutarate	3-hydroxylaurate	-0.204803	0.137393	0.524386
alpha-ketoglutarate	3-hydroxyoctanoate	-0.282561	0.0384333	0.300048
alpha-ketoglutarate	3-hydroxyoctanoylcarnitine (1)	-0.0129217	0.926113	0.98249
alpha-ketoglutarate	3-hydroxyoctanoylcarnitine (2)	-0.0058319	0.966616	0.992132
alpha-ketoglutarate	3-hydroxyoleoylcarnitine	0.0387127	0.781069	0.941817
alpha-ketoglutarate	3-hydroxypyridine sulfate	-0.111416	0.422506	0.786694
alpha-ketoglutarate	3-hydroxystachydrine*	-0.000114395	0.999345	0.999748
alpha-ketoglutarate	3-indoleglyoxylic acid	0.0384601	0.782462	0.9422
alpha-ketoglutarate	3-indoxyl sulfate	0.23644	0.0851935	0.43085
alpha-ketoglutarate	3-methoxycatechol sulfate (1)	0.108062	0.436693	0.795227
alpha-ketoglutarate	3-methoxycatechol sulfate (2)	-0.00795339	0.954483	0.989306
alpha-ketoglutarate	3-methoxytyramine sulfate	0.164194	0.235459	0.643531
alpha-ketoglutarate	3-methoxytyrosine	-0.218372	0.112656	0.484669
alpha-ketoglutarate	3-methyl catechol sulfate (1)	0.0401372	0.773223	0.939345
alpha-ketoglutarate	3-methyl-2-oxobutyrate	0.0934248	0.501624	0.829856
alpha-ketoglutarate	3-methyl-2-oxovalerate	0.248256	0.0702852	0.395743
alpha-ketoglutarate	3-methyladipate	-0.278056	0.0417692	0.311934
alpha-ketoglutarate	3-methylcytidine	0.193829	0.160207	0.557788
alpha-ketoglutarate	3-methylglutaconate	0.218067	0.113172	0.485502
alpha-ketoglutarate	3-methylglutarylcarnitine (2)	-0.0906042	0.514682	0.836603
alpha-ketoglutarate	3-methylhistidine	0.292167	0.0320521	0.275365
alpha-ketoglutarate	3-methylxanthine	0.186049	0.177986	0.580303
alpha-ketoglutarate	3-phenylpropionate (hydrocinnamate)	-0.116447	0.401724	0.773534
alpha-ketoglutarate	3-phosphoglycerate	0.200762	0.145491	0.53663
alpha-ketoglutarate	3-sulfo-L-alanine	-0.293025	0.031528	0.27339
alpha-ketoglutarate	3-ureidopropionate	-0.0709358	0.610251	0.879916
alpha-ketoglutarate	3b-hydroxy-5-cholenoic acid	0.0586889	0.673357	0.905426
alpha-ketoglutarate	3beta,7alpha-dihydroxy-5-cholestenoate	-0.216848	0.115252	0.488975
alpha-ketoglutarate	3beta-hydroxy-5-cholestenoate	-0.219973	0.109979	0.479847
alpha-ketoglutarate	4-acetamidobutanoate	-0.0125405	0.928287	0.983157
alpha-ketoglutarate	4-acetylcatechol sulfate (1)	0.00968357	0.944595	0.986962
alpha-ketoglutarate	4-acetylphenyl sulfate	0.0104682	0.940113	0.985994
alpha-ketoglutarate	4-allylcatechol sulfate	0.168973	0.221918	0.629877
alpha-ketoglutarate	4-allylphenol sulfate	0.0649895	0.640576	0.892179
alpha-ketoglutarate	4-chlorobenzoic acid	-0.030608	0.826097	0.955022
alpha-ketoglutarate	4-cholesten-3-one	0.177663	0.198702	0.605053
alpha-ketoglutarate	4-ethylcatechol sulfate	-0.168973	0.221918	0.629877
alpha-ketoglutarate	4-ethylphenyl sulfate	-0.0405946	0.770708	0.938568
alpha-ketoglutarate	4-guanidinobutanoate	0.332749	0.0139526	0.180448
alpha-ketoglutarate	4-hydroxy-2-oxoglutaric acid	0.0303793	0.827376	0.95539
alpha-ketoglutarate	4-hydroxychlorothalonil	-0.314656	0.0204853	0.221184
alpha-ketoglutarate	4-hydroxycoumarin	-0.132878	0.338134	0.730406
alpha-ketoglutarate	4-hydroxyglutamate	0.52834	4.01992e-05	0.0035767
alpha-ketoglutarate	4-hydroxyhippurate	0.172784	0.211514	0.619289
alpha-ketoglutarate	4-hydroxyphenylacetate	0.224323	0.10295	0.466922
alpha-ketoglutarate	4-hydroxyphenylacetylglutamine	0.165174	0.232638	0.64063
alpha-ketoglutarate	4-hydroxyphenylpyruvate	0.0850391	0.540939	0.849446
alpha-ketoglutarate	4-imidazoleacetate	0.240297	0.080076	0.419133
alpha-ketoglutarate	4-methoxyphenol sulfate	-0.224125	0.103262	0.467679
alpha-ketoglutarate	4-methyl-2-oxopentanoate	0.207014	0.133107	0.517668
alpha-ketoglutarate	4-methylcatechol sulfate	0.168363	0.223616	0.6316
alpha-ketoglutarate	4-methylguaiacol sulfate	0.181212	0.189736	0.594365
alpha-ketoglutarate	4-methylhexanoylglutamine	0.0662166	0.634268	0.889492
alpha-ketoglutarate	4-methylnonanoylcarnitine	0.0799349	0.565578	0.860727
alpha-ketoglutarate	4-oxo-retinoic acid	0.18887	0.171383	0.572054
alpha-ketoglutarate	4-vinylcatechol sulfate	0.00232514	0.986687	0.996854
alpha-ketoglutarate	4-vinylphenol sulfate	-0.145569	0.293587	0.695645
alpha-ketoglutarate	5,6-dihydrothymine	-0.113169	0.415195	0.782094
alpha-ketoglutarate	5,6-dihydrouracil	-0.31275	0.0213041	0.225695
alpha-ketoglutarate	5,6-dihydrouridine	0.196951	0.153452	0.548277
alpha-ketoglutarate	5-(galactosylhydroxy)-L-lysine	-0.0433467	0.75563	0.933823
alpha-ketoglutarate	5-acetylamino-6-amino-3-methyluracil	0.0726892	0.601429	0.876304
alpha-ketoglutarate	5-acetylamino-6-formylamino-3-methyluracil	-0.102936	0.458881	0.807752
alpha-ketoglutarate	5-dodecenoate (12:1n7)	-0.180789	0.19079	0.595529
alpha-ketoglutarate	5-dodecenoylcarnitine (C12:1)	-0.0197065	0.887524	0.972229
alpha-ketoglutarate	5-hydroxyhexanoate	-0.0675774	0.627303	0.886582
alpha-ketoglutarate	5-hydroxyindole sulfate	0.200763	0.145491	0.53663
alpha-ketoglutarate	5-hydroxylysine	0.297427	0.0289486	0.262399
alpha-ketoglutarate	5-methylthioadenosine (MTA)	0.365123	0.00663287	0.11908
alpha-ketoglutarate	5-methyluridine (ribothymidine)	0.0559939	0.687568	0.910505
alpha-ketoglutarate	5-oxoproline	-0.0171908	0.901807	0.976096
alpha-ketoglutarate	5alpha-androstan-3alpha,17alpha-diol monosulfate	0.109914	0.428825	0.790715
alpha-ketoglutarate	5alpha-androstan-3alpha,17beta-diol 17-glucuronide	0.119406	0.389788	0.765894
alpha-ketoglutarate	5alpha-androstan-3alpha,17beta-diol disulfate	0.198331	0.150532	0.544009
alpha-ketoglutarate	5alpha-androstan-3alpha,17beta-diol monosulfate (1)	0.157614	0.255015	0.662471
alpha-ketoglutarate	5alpha-androstan-3alpha,17beta-diol monosulfate (2)	0.257109	0.060541	0.370135
alpha-ketoglutarate	5alpha-androstan-3beta,17alpha-diol disulfate	0.0383083	0.7833	0.942413
alpha-ketoglutarate	5alpha-androstan-3beta,17beta-diol disulfate	0.333867	0.0136155	0.178101
alpha-ketoglutarate	5alpha-androstan-3beta,17beta-diol monosulfate (2)	0.191095	0.166299	0.565554
alpha-ketoglutarate	5alpha-pregnan-3beta,20alpha-diol disulfate	-0.144273	0.297952	0.699161
alpha-ketoglutarate	5alpha-pregnan-3beta,20alpha-diol monosulfate (2)	-0.186659	0.176543	0.578461
alpha-ketoglutarate	5alpha-pregnan-3beta,20beta-diol monosulfate (1)	-0.107833	0.43767	0.795817
alpha-ketoglutarate	5alpha-pregnan-diol disulfate	-0.107361	0.439692	0.796894
alpha-ketoglutarate	6-bromotryptophan	0.279055	0.0410097	0.309442
alpha-ketoglutarate	6-hydroxyindole sulfate	0.214866	0.118695	0.494764
alpha-ketoglutarate	6-oxopiperidine-2-carboxylate	-0.013684	0.921767	0.981451
alpha-ketoglutarate	7-HOCA	0.199161	0.148796	0.541605
alpha-ketoglutarate	7-dehydrocholesterol	0.491143	0.000162617	0.0101986
alpha-ketoglutarate	7-ketodeoxycholate	0.137056	0.323027	0.718865
alpha-ketoglutarate	7-methylguanine	0.0945683	0.496379	0.827046
alpha-ketoglutarate	7-methylurate	0.201866	0.143246	0.533479
alpha-ketoglutarate	7-methylxanthine	0.060709	0.662777	0.901158
alpha-ketoglutarate	8-methoxykynurenate	0.226852	0.0990267	0.459307
alpha-ketoglutarate	9,10-DiHOME	-0.104707	0.451143	0.803452
alpha-ketoglutarate	9-hydroxystearate	-0.106046	0.445346	0.800238
alpha-ketoglutarate	acetoacetate	-0.0850019	0.541117	0.849617
alpha-ketoglutarate	acetylcarnitine (C2)	0.132914	0.338002	0.730221
alpha-ketoglutarate	acisoga	0.113322	0.414563	0.781762
alpha-ketoglutarate	aconitate [cis or trans]	0.387383	0.00380374	0.0856756
alpha-ketoglutarate	adenine	-0.0268725	0.847048	0.961049
alpha-ketoglutarate	adenosine 3',5'-cyclic monophosphate (cAMP)	-0.0208409	0.881095	0.970461
alpha-ketoglutarate	AMP	0.204803	0.137393	0.524386
alpha-ketoglutarate	adipoylcarnitine (C6-DC)	0.0932032	0.502643	0.83047
alpha-ketoglutarate	adrenate (22:4n6)	-0.0435678	0.754422	0.933419
alpha-ketoglutarate	alanine	0.239489	0.0811275	0.421482
alpha-ketoglutarate	allantoin	0.311073	0.0220474	0.229548
alpha-ketoglutarate	alpha-CMBHC glucuronide	-0.00424884	0.975675	0.99431
alpha-ketoglutarate	alpha-hydroxycaproate	0.0792468	0.56894	0.862278
alpha-ketoglutarate	alpha-hydroxyisocaproate	0.246655	0.0721738	0.400537
alpha-ketoglutarate	alpha-hydroxyisovalerate	0.185744	0.178711	0.581187
alpha-ketoglutarate	alpha-ketobutyrate	-0.0799375	0.565566	0.860727
alpha-ketoglutarate	alpha-ketoglutaramate*	0.318696	0.0188371	0.211576
alpha-tocopherol	Liver fat (%)	0.0406343	0.77049	0.938568
alpha-tocopherol	Sodium (mmol/L)	-0.291092	0.0327192	0.278107
alpha-tocopherol	Potassium (mmol/L)	0.0738917	0.59541	0.873867
alpha-tocopherol	Creatinine (mg/dL)	-0.108755	0.433738	0.79346
alpha-tocopherol	Urea (BUN) (mg/dL)	-0.0685212	0.622491	0.884716
alpha-tocopherol	Uric acid (mg/dL)	-0.0043863	0.974888	0.994041
alpha-tocopherol	ALT (IU/L)	-0.00915349	0.947623	0.987692
alpha-tocopherol	AST (IU/L)	0.0253724	0.855493	0.963561
alpha-tocopherol	GGT (U/L)	-0.0513661	0.712222	0.919211
alpha-tocopherol	Alkaline phosphatase (IU/L)	-0.127546	0.358044	0.744352
alpha-tocopherol	Total Bilirubin (mg/dL)	-0.233277	0.0895774	0.440099
alpha-tocopherol	Albumin (g/dL)	-0.233399	0.089406	0.43968
alpha-tocopherol	Creatine Kinase (U/L)	0.0504042	0.717384	0.921143
alpha-tocopherol	Total cholesterol (mg/dL)	0.669259	3.15604e-08	9.52833e-06
alpha-tocopherol	High Density Lipoprotein (mg/dL)	0.0458981	0.741731	0.92935
alpha-tocopherol	Low Density Lipoprotein (mg/dL)	0.631119	3.11871e-07	6.75288e-05
alpha-tocopherol	Triglycerides (mg/dL)	0.398658	0.00282808	0.0715606
alpha-tocopherol	Glucose (mg/dL)	0.204163	0.138653	0.526459
alpha-tocopherol	Insulin (mg/dL)	0.199645	0.147791	0.540103
alpha-tocopherol	Weight (kg)	-0.0862654	0.535097	0.846706
alpha-tocopherol	Body mass index (kg/m2)	0.115517	0.405523	0.776173
alpha-tocopherol	Heart rate (bpm)	0.101033	0.467272	0.812197
alpha-tocopherol	Systolic blood pressure (mmHg)	0.0725362	0.602196	0.876589
alpha-tocopherol	Diastolic blood pressure (mmHg)	0.0974866	0.483123	0.820329
alpha-tocopherol	Waist circumference (cm)	-0.0336305	0.809231	0.949928
alpha-tocopherol	Hip circumference (cm)	0.0133275	0.923799	0.981974
alpha-tocopherol	Trunk fat mass (kg/m2)	0.0562048	0.686452	0.910165
alpha-tocopherol	Trunk fat free mass (kg/m2)	-0.233036	0.0899192	0.440807
alpha-tocopherol	Trunk total body water (%)	-0.184313	0.182141	0.585286
alpha-tocopherol	Left arm fat mass (kg/m2)	0.088862	0.522832	0.840626
alpha-tocopherol	Left arm fat free mass (kg/m2)	-0.183668	0.183702	0.587183
alpha-tocopherol	Left arm total body water (%)	-0.184313	0.182141	0.585286
alpha-tocopherol	Right arm fat mass (kg/m2)	0.0929491	0.503814	0.831064
alpha-tocopherol	Right arm fat free mass (kg/m2)	-0.194781	0.158123	0.554865
alpha-tocopherol	Right arm total body water (%)	-0.184313	0.182141	0.585286
alpha-tocopherol	Left leg fat mass (kg/m2)	0.0970885	0.48492	0.821236
alpha-tocopherol	Left leg fat free mass (kg/m2)	-0.16873	0.222593	0.630618
alpha-tocopherol	Left leg total body water (%)	-0.184313	0.182141	0.585286
alpha-tocopherol	Right leg fat mass (kg/m2)	0.101891	0.463475	0.810178
alpha-tocopherol	Right leg fat free mass (kg/m2)	-0.207796	0.131614	0.515478
alpha-tocopherol	Right leg total body water (%)	-0.184313	0.182141	0.585286
alpha-tocopherol	(14 or 15)-methylpalmitate (a17:0 or i17:0)	0.390738	0.0034864	0.0812282
alpha-tocopherol	(16 or 17)-methylstearate (a19:0 or i19:0)	0.274938	0.0442138	0.320605
alpha-tocopherol	(2 or 3)-decenoate (10:1n7 or n8)	0.143587	0.30028	0.701043
alpha-tocopherol	(N(1) + N(8))-acetylspermidine	-0.0702497	0.613718	0.881271
alpha-tocopherol	(S)-3-hydroxybutyrylcarnitine	0.249933	0.068349	0.390958
alpha-tocopherol	1,2,3-benzenetriol sulfate (2)	-0.0814668	0.558129	0.857438
alpha-tocopherol	1,2-dilinoleoyl-GPC (18:2/18:2)	0.449514	0.000649828	0.0272623
alpha-tocopherol	1,2-dilinoleoyl-GPE (18:2/18:2)*	0.3085	0.0232303	0.235594
alpha-tocopherol	1,2-dipalmitoyl-GPC (16:0/16:0)	0.48542	0.000198834	0.0118135
alpha-tocopherol	1,3,7-trimethylurate	0.309302	0.0228557	0.233655
alpha-tocopherol	1,3-dimethylurate	0.253788	0.0640602	0.379987
alpha-tocopherol	1,5-anhydroglucitol (1,5-AG)	-0.239642	0.0809283	0.420977
alpha-tocopherol	1,7-dimethylurate	0.194054	0.159713	0.557093
alpha-tocopherol	1-(1-enyl-oleoyl)-GPE (P-18:1)*	0.359177	0.00764659	0.1289
alpha-tocopherol	1-(1-enyl-palmitoyl)-2-arachidonoyl-GPC (P-16:0/20:4)*	0.387917	0.00375161	0.0849859
alpha-tocopherol	1-(1-enyl-palmitoyl)-2-arachidonoyl-GPE (P-16:0/20:4)*	0.287898	0.03477	0.286096
alpha-tocopherol	1-(1-enyl-palmitoyl)-2-linoleoyl-GPC (P-16:0/18:2)*	0.213798	0.120581	0.497913
alpha-tocopherol	1-(1-enyl-palmitoyl)-2-linoleoyl-GPE (P-16:0/18:2)*	0.215704	0.117229	0.492323
alpha-tocopherol	1-(1-enyl-palmitoyl)-2-oleoyl-GPC (P-16:0/18:1)*	0.151134	0.275318	0.680588
alpha-tocopherol	1-(1-enyl-palmitoyl)-2-oleoyl-GPE (P-16:0/18:1)*	0.423518	0.0014177	0.0458412
alpha-tocopherol	1-(1-enyl-palmitoyl)-2-palmitoleoyl-GPC (P-16:0/16:1)*	0.237965	0.0831409	0.426495
alpha-tocopherol	1-(1-enyl-palmitoyl)-2-palmitoyl-GPC (P-16:0/16:0)*	0.263198	0.0544925	0.35309
alpha-tocopherol	1-(1-enyl-palmitoyl)-GPC (P-16:0)*	0.346293	0.010315	0.152998
alpha-tocopherol	1-(1-enyl-palmitoyl)-GPE (P-16:0)*	0.499676	0.000119693	0.00816432
alpha-tocopherol	1-(1-enyl-stearoyl)-2-arachidonoyl-GPE (P-18:0/20:4)*	0.522013	5.15822e-05	0.00434997
alpha-tocopherol	1-(1-enyl-stearoyl)-2-linoleoyl-GPE (P-18:0/18:2)*	0.448294	0.000674994	0.0279776
alpha-tocopherol	1-(1-enyl-stearoyl)-2-oleoyl-GPE (P-18:0/18:1)	0.402859	0.00252575	0.0666069
alpha-tocopherol	1-(1-enyl-stearoyl)-GPE (P-18:0)*	0.488088	0.000181121	0.0110286
alpha-tocopherol	1-arachidonoyl-GPC* (20:4)*	0.274328	0.0447054	0.322151
alpha-tocopherol	1-arachidonoyl-GPE (20:4n6)*	0.278826	0.0411826	0.30999
alpha-tocopherol	1-arachidonoyl-GPI* (20:4)*	0.468344	0.000354917	0.017862
alpha-tocopherol	1-arachidonylglycerol (20:4)	-0.0962092	0.488902	0.823412
alpha-tocopherol	1-carboxyethylisoleucine	0.143337	0.301132	0.70171
alpha-tocopherol	1-carboxyethylleucine	0.0178769	0.897908	0.975181
alpha-tocopherol	1-carboxyethylphenylalanine	0.0457785	0.74238	0.929475
alpha-tocopherol	1-carboxyethyltyrosine	0.0453982	0.744447	0.930155
alpha-tocopherol	1-carboxyethylvaline	0.259463	0.0581418	0.363669
alpha-tocopherol	1-dihomo-linolenylglycerol (20:3)	0.309929	0.0225666	0.232146
alpha-tocopherol	1-docosahexaenoylglycerol (22:6)	0.0506404	0.716116	0.920691
alpha-tocopherol	1-lignoceroyl-GPC (24:0)	0.401113	0.00264772	0.0686307
alpha-tocopherol	1-linolenoyl-GPC (18:3)*	0.130779	0.345886	0.735683
alpha-tocopherol	1-linoleoyl-2-arachidonoyl-GPC (18:2/20:4n6)*	0.62005	5.72788e-07	0.000112791
alpha-tocopherol	1-linoleoyl-2-arachidonoyl-GPE (18:2/20:4)*	0.257119	0.0605303	0.370135
alpha-tocopherol	1-linoleoyl-2-linolenoyl-GPC (18:2/18:3)*	0.329522	0.0149659	0.187436
alpha-tocopherol	1-linoleoyl-GPC (18:2)	0.426415	0.00130359	0.0433584
alpha-tocopherol	1-linoleoyl-GPE (18:2)*	0.354831	0.00847021	0.136612
alpha-tocopherol	1-linoleoyl-GPG (18:2)*	0.167296	0.226607	0.63469
alpha-tocopherol	1-linoleoyl-GPI* (18:2)*	0.449514	0.000649828	0.0272623
alpha-tocopherol	1-linoleoylglycerol (18:2)	-0.207166	0.132816	0.51718
alpha-tocopherol	1-methyl-4-imidazoleacetate	-0.00346865	0.98014	0.995306
alpha-tocopherol	1-methyl-5-imidazoleacetate	0.0890795	0.521811	0.840146
alpha-tocopherol	1-methyl-5-imidazolelactate	0.150067	0.278762	0.68335
alpha-tocopherol	1-methylhistidine	-0.170955	0.216464	0.624239
alpha-tocopherol	1-methylnicotinamide	-0.065142	0.639791	0.891842
alpha-tocopherol	1-methylurate	0.118338	0.394073	0.768744
alpha-tocopherol	1-methylxanthine	-0.0777206	0.576428	0.865376
alpha-tocopherol	1-myristoyl-2-arachidonoyl-GPC (14:0/20:4)*	0.344921	0.0106418	0.155663
alpha-tocopherol	1-myristoyl-2-palmitoyl-GPC (14:0/16:0)	0.243835	0.0755995	0.40861
alpha-tocopherol	1-myristoylglycerol (14:0)	0.208072	0.131092	0.514607
alpha-tocopherol	1-oleoyl-2-arachidonoyl-GPE (18:1/20:4)*	0.254812	0.0629576	0.376993
alpha-tocopherol	1-oleoyl-2-docosahexaenoyl-GPC (18:1/22:6)*	0.462855	0.000424872	0.0202458
alpha-tocopherol	1-oleoyl-2-linoleoyl-GPE (18:1/18:2)*	0.349495	0.00958615	0.146637
alpha-tocopherol	1-oleoyl-GPC (18:1)	0.382428	0.00431916	0.0925116
alpha-tocopherol	1-oleoyl-GPE (18:1)	0.375719	0.00511442	0.102258
alpha-tocopherol	1-oleoyl-GPG (18:1)*	0.044683	0.74834	0.931516
alpha-tocopherol	1-oleoyl-GPI (18:1)	0.456528	0.000520856	0.0233964
alpha-tocopherol	1-oleoyl-GPS (18:1)	-0.0597	0.668053	0.903338
alpha-tocopherol	1-oleoylglycerol (18:1)	0.486335	0.000192591	0.0115388
alpha-tocopherol	1-palmitoleoyl-2-linolenoyl-GPC (16:1/18:3)*	0.327874	0.015507	0.191235
alpha-tocopherol	1-palmitoleoyl-GPC* (16:1)*	0.370307	0.0058469	0.110639
alpha-tocopherol	1-palmitoleoylglycerol (16:1)*	0.270291	0.048074	0.333035
alpha-tocopherol	1-palmitoyl-2-arachidonoyl-GPC (16:0/20:4n6)	0.468344	0.000354917	0.017862
alpha-tocopherol	1-palmitoyl-2-arachidonoyl-GPE (16:0/20:4)*	0.211511	0.124699	0.504584
alpha-tocopherol	1-palmitoyl-2-arachidonoyl-GPI (16:0/20:4)*	0.425119	0.00135358	0.0444503
alpha-tocopherol	1-palmitoyl-2-dihomo-linolenoyl-GPC (16:0/20:3n3 or 6)*	0.539241	2.58531e-05	0.00254543
alpha-tocopherol	1-palmitoyl-2-docosahexaenoyl-GPC (16:0/22:6)	0.462855	0.000424872	0.0202458
alpha-tocopherol	1-palmitoyl-2-docosahexaenoyl-GPE (16:0/22:6)*	0.406594	0.00228139	0.0623277
alpha-tocopherol	1-palmitoyl-2-linoleoyl-GPC (16:0/18:2)	0.647113	1.24071e-07	3.10504e-05
alpha-tocopherol	1-palmitoyl-2-linoleoyl-GPE (16:0/18:2)	0.268229	0.0498726	0.338504
alpha-tocopherol	1-palmitoyl-2-linoleoyl-GPI (16:0/18:2)	0.433352	0.00106305	0.0378438
alpha-tocopherol	1-palmitoyl-2-oleoyl-GPC (16:0/18:1)	0.476196	0.000272931	0.0148188
alpha-tocopherol	1-palmitoyl-2-oleoyl-GPE (16:0/18:1)	0.310539	0.0222884	0.230727
alpha-tocopherol	1-palmitoyl-2-oleoyl-GPI (16:0/18:1)*	0.461178	0.000448613	0.0210163
alpha-tocopherol	1-palmitoyl-2-palmitoleoyl-GPC (16:0/16:1)*	0.304746	0.0250518	0.244493
alpha-tocopherol	1-palmitoyl-2-stearoyl-GPC (16:0/18:0)	0.630875	3.16171e-07	6.82687e-05
alpha-tocopherol	1-palmitoyl-2-stearoyl-GPE (16:0/18:0)*	0.358949	0.00768801	0.129252
alpha-tocopherol	1-palmitoyl-GPC (16:0)	0.446312	0.000717769	0.0291918
alpha-tocopherol	1-palmitoyl-GPE (16:0)	0.277301	0.0423503	0.313861
alpha-tocopherol	1-palmitoyl-GPG (16:0)*	0.250086	0.0681751	0.390599
alpha-tocopherol	1-palmitoyl-GPI* (16:0)	0.351401	0.00917381	0.143094
alpha-tocopherol	1-palmitoylglycerol (16:0)	0.500133	0.000117715	0.00806706
alpha-tocopherol	1-ribosyl-imidazoleacetate*	0.167982	0.224681	0.632742
alpha-tocopherol	1-stearoyl-2-arachidonoyl-GPC (18:0/20:4)	0.468039	0.000358511	0.017986
alpha-tocopherol	1-stearoyl-2-arachidonoyl-GPE (18:0/20:4)	0.362531	0.00705934	0.12327
alpha-tocopherol	1-stearoyl-2-arachidonoyl-GPI (18:0/20:4)	0.626072	4.12699e-07	8.58909e-05
alpha-tocopherol	1-stearoyl-2-arachidonoyl-GPS (18:0/20:4)	0.0894675	0.519992	0.83926
alpha-tocopherol	1-stearoyl-2-docosahexaenoyl-GPC (18:0/22:6)	0.354984	0.00844006	0.136312
alpha-tocopherol	1-stearoyl-2-docosahexaenoyl-GPE (18:0/22:6)*	0.345531	0.0104955	0.154479
alpha-tocopherol	1-stearoyl-2-linoleoyl-GPC (18:0/18:2)*	0.746369	9.27891e-11	5.37204e-08
alpha-tocopherol	1-stearoyl-2-linoleoyl-GPE (18:0/18:2)*	0.488775	0.000176805	0.0108365
alpha-tocopherol	1-stearoyl-2-linoleoyl-GPI (18:0/18:2)	0.574767	5.48594e-06	0.000729644
alpha-tocopherol	1-stearoyl-2-oleoyl-GPC (18:0/18:1)	0.422451	0.00146194	0.0467462
alpha-tocopherol	1-stearoyl-2-oleoyl-GPE (18:0/18:1)	0.364589	0.00671879	0.119928
alpha-tocopherol	1-stearoyl-2-oleoyl-GPI (18:0/18:1)*	0.557385	1.19761e-05	0.00138132
alpha-tocopherol	1-stearoyl-2-oleoyl-GPS (18:0/18:1)	0.308634	0.0231675	0.235225
alpha-tocopherol	1-stearoyl-GPC (18:0)	0.626529	4.02437e-07	8.39488e-05
alpha-tocopherol	1-stearoyl-GPE (18:0)	0.492815	0.000153237	0.0097715
alpha-tocopherol	1-stearoyl-GPG (18:0)	0.460119	0.000464209	0.0215578
alpha-tocopherol	1-stearoyl-GPI (18:0)	0.475739	0.000277187	0.0149733
alpha-tocopherol	10-heptadecenoate (17:1n7)	0.327082	0.015773	0.192824
alpha-tocopherol	10-nonadecenoate (19:1n9)	0.278674	0.0412981	0.310407
alpha-tocopherol	10-undecenoate (11:1n1)	0.166914	0.227683	0.63579
alpha-tocopherol	11-ketoetiocholanolone glucuronide	-0.0646761	0.642192	0.892921
alpha-tocopherol	11beta-hydroxyandrosterone glucuronide	-0.14534	0.294354	0.696251
alpha-tocopherol	11beta-hydroxyetiocholanolone glucuronide*	-0.0184401	0.89471	0.974294
alpha-tocopherol	12,13-DiHOME	0.140472	0.310996	0.709687
alpha-tocopherol	12-HETE	0.0707063	0.61141	0.880333
alpha-tocopherol	13-HODE + 9-HODE	0.232399	0.0908253	0.442632
alpha-tocopherol	16a-hydroxy DHEA 3-sulfate	-0.136954	0.323388	0.719133
alpha-tocopherol	17alpha-hydroxypregnanolone glucuronide	-0.0190712	0.891128	0.973308
alpha-tocopherol	17alpha-hydroxypregnenolone 3-sulfate	-0.158442	0.252496	0.660143
alpha-tocopherol	2'-deoxyuridine	-0.149762	0.279751	0.684287
alpha-tocopherol	2'-O-methyluridine	-0.100362	0.470247	0.813657
alpha-tocopherol	2,3-dihydroxy-2-methylbutyrate	0.352665	0.00890877	0.140721
alpha-tocopherol	2,3-dihydroxy-5-methylthio-4-pentenoate (DMTPA)*	0.0258815	0.852625	0.962846
alpha-tocopherol	2,3-dihydroxyisovalerate	0.176648	0.201322	0.607951
alpha-tocopherol	2,4-di-tert-butylphenol	0.645588	1.3578e-07	3.36695e-05
alpha-tocopherol	2,6-dihydroxybenzoic acid	-0.00636554	0.963563	0.991441
alpha-tocopherol	2-acetamidophenol sulfate	-0.0597521	0.66778	0.903175
alpha-tocopherol	2-aminoadipate	-0.0532495	0.702152	0.915698
alpha-tocopherol	2-aminobutyrate	0.0333524	0.810779	0.950283
alpha-tocopherol	2-aminoheptanoate	0.263732	0.0539867	0.351424
alpha-tocopherol	2-aminooctanoate	0.179646	0.193658	0.598999
alpha-tocopherol	2-aminophenol sulfate	-0.00552697	0.96836	0.992583
alpha-tocopherol	2-arachidonoylglycerol (20:4)	0.139523	0.31431	0.71225
alpha-tocopherol	2-hydroxy-3-methylvalerate	-0.191004	0.166505	0.565728
alpha-tocopherol	2-hydroxy-4-(methylthio)butanoic acid	-0.371145	0.00572773	0.109266
alpha-tocopherol	2-hydroxyarachidate*	0.0785592	0.572308	0.863725
alpha-tocopherol	2-hydroxybehenate	0.391119	0.00345186	0.0807642
alpha-tocopherol	2-hydroxybutyrate/2-hydroxyisobutyrate	0.054393	0.696062	0.913592
alpha-tocopherol	2-hydroxydecanoate	0.10951	0.430534	0.791717
alpha-tocopherol	2-hydroxyglutarate	0.0828283	0.551547	0.854432
alpha-tocopherol	2-hydroxyhippurate (salicylurate)	0.0904517	0.515393	0.836953
alpha-tocopherol	2-hydroxylaurate	0.019554	0.888389	0.972421
alpha-tocopherol	2-hydroxynervonate*	0.336078	0.0129695	0.173645
alpha-tocopherol	2-hydroxyoctanoate	0.0357919	0.797222	0.946636
alpha-tocopherol	2-hydroxypalmitate	0.194664	0.15838	0.555186
alpha-tocopherol	2-hydroxyphenylacetate	-0.113551	0.413616	0.78113
alpha-tocopherol	2-hydroxyphytanate*	0.126739	0.361118	0.746457
alpha-tocopherol	2-hydroxysebacate	-0.048946	0.725233	0.92392
alpha-tocopherol	2-hydroxystearate	0.131542	0.343057	0.733665
alpha-tocopherol	2-isopropylmalate	0.223802	0.103773	0.468626
alpha-tocopherol	2-keto-3-deoxy-gluconate	-0.15121	0.275073	0.680377
alpha-tocopherol	2-ketocaprylate	0.0859539	0.536578	0.847296
alpha-tocopherol	2-linoleoylglycerol (18:2)	0.0525263	0.706013	0.917129
alpha-tocopherol	2-methoxyhydroquinone sulfate (1)	-0.231551	0.0920444	0.445113
alpha-tocopherol	2-methoxyhydroquinone sulfate (2)	-0.227484	0.0980641	0.457452
alpha-tocopherol	2-methoxyresorcinol sulfate	-0.16746	0.226145	0.634256
alpha-tocopherol	2-methylbutyrylcarnitine (C5)	-0.227216	0.0984718	0.458122
alpha-tocopherol	2-methylserine	0.23008	0.0941871	0.449598
alpha-tocopherol	2-naphthol sulfate	0.00994854	0.943081	0.986633
alpha-tocopherol	2-O-methylascorbic acid	0.249628	0.0686978	0.391761
alpha-tocopherol	2-oleoylglycerol (18:1)	0.35934	0.007617	0.12862
alpha-tocopherol	2-oxoarginine*	0.0264913	0.849192	0.961766
alpha-tocopherol	2-palmitoleoyl-GPC* (16:1)*	0.436478	0.000968345	0.0356491
alpha-tocopherol	2-palmitoyl-GPC* (16:0)*	0.511873	7.6137e-05	0.00579833
alpha-tocopherol	2-piperidinone	-0.125748	0.364916	0.749211
alpha-tocopherol	2-stearoyl-GPE (18:0)*	-0.0112445	0.935681	0.985008
alpha-tocopherol	21-hydroxypregnenolone disulfate	-0.124757	0.368738	0.751814
alpha-tocopherol	21-hydroxypregnenolone monosulfate (1)	-0.0921293	0.5076	0.83298
alpha-tocopherol	2R,3R-dihydroxybutyrate	-0.0417381	0.764432	0.936472
alpha-tocopherol	3,4-dihydroxybutyrate	0.0699447	0.615262	0.881805
alpha-tocopherol	3,5-dichloro-2,6-dihydroxybenzoic acid	-0.0507338	0.715614	0.920413
alpha-tocopherol	3,7-dimethylurate	0.165419	0.231935	0.639935
alpha-tocopherol	3-(3-amino-3-carboxypropyl)uridine*	-0.234458	0.087921	0.436492
alpha-tocopherol	3-(3-hydroxyphenyl)propionate	0.0399512	0.774246	0.939754
alpha-tocopherol	3-(3-hydroxyphenyl)propionate sulfate	0.0471174	0.735117	0.9272
alpha-tocopherol	3-(4-hydroxyphenyl)lactate (HPLA)	-0.245207	0.0739172	0.404845
alpha-tocopherol	3-acetylphenol sulfate	0.0811611	0.559612	0.85807
alpha-tocopherol	3-amino-2-piperidone	0.063846	0.646478	0.89454
alpha-tocopherol	3-aminoisobutyrate	-0.0854965	0.538756	0.848465
alpha-tocopherol	3-bromo-5-chloro-2,6-dihydroxybenzoic acid*	0.054393	0.696062	0.913592
alpha-tocopherol	3-carboxy-4-methyl-5-pentyl-2-furanpropionate (3-CMPFP)	0.117896	0.395854	0.769683
alpha-tocopherol	3-carboxy-4-methyl-5-propyl-2-furanpropanoate (CMPF)	0.0922051	0.507249	0.83278
alpha-tocopherol	3-decenoylcarnitine	-0.126792	0.360916	0.746448
alpha-tocopherol	3-ethylcatechol sulfate (1)	0.172723	0.211678	0.619436
alpha-tocopherol	3-formylindole	0.187193	0.175287	0.576937
alpha-tocopherol	3-hydroxy-2-ethylpropionate	0.169354	0.220862	0.62878
alpha-tocopherol	3-hydroxy-2-methylpyridine sulfate	-0.187416	0.174764	0.576251
alpha-tocopherol	3-hydroxy-3-methylglutarate	-0.0163522	0.906575	0.977422
alpha-tocopherol	3-hydroxyadipate	0.0380934	0.784486	0.942842
alpha-tocopherol	3-hydroxybutyrate (BHBA)	0.200534	0.14596	0.537206
alpha-tocopherol	3-hydroxybutyroylglycine	0.0784127	0.573027	0.864035
alpha-tocopherol	3-hydroxydecanoate	0.123156	0.374962	0.75585
alpha-tocopherol	3-hydroxydecanoylcarnitine	0.00141033	0.991925	0.9981
alpha-tocopherol	3-hydroxydodecanedioate*	0.0538406	0.699001	0.914685
alpha-tocopherol	3-hydroxyhexanoate	-0.0145226	0.916989	0.980174
alpha-tocopherol	3-hydroxyhexanoylcarnitine (1)	-0.163983	0.236071	0.644189
alpha-tocopherol	3-hydroxyhippurate	0.140461	0.311033	0.709687
alpha-tocopherol	3-hydroxyhippurate sulfate	0.172482	0.212328	0.620079
alpha-tocopherol	3-hydroxyisobutyrate	0.0919001	0.508661	0.833533
alpha-tocopherol	3-hydroxylaurate	0.157309	0.255948	0.663497
alpha-tocopherol	3-hydroxyoctanoate	0.0568325	0.683134	0.908913
alpha-tocopherol	3-hydroxyoctanoylcarnitine (1)	-0.00484086	0.972286	0.993512
alpha-tocopherol	3-hydroxyoctanoylcarnitine (2)	-0.0125405	0.928287	0.983157
alpha-tocopherol	3-hydroxyoleoylcarnitine	0.306075	0.0243937	0.241422
alpha-tocopherol	3-hydroxypyridine sulfate	-0.0296169	0.831644	0.956611
alpha-tocopherol	3-hydroxystachydrine*	0.129609	0.350257	0.738871
alpha-tocopherol	3-indoleglyoxylic acid	0.260454	0.057155	0.360907
alpha-tocopherol	3-indoxyl sulfate	0.171641	0.214599	0.622483
alpha-tocopherol	3-methoxycatechol sulfate (1)	-0.0492091	0.723815	0.923407
alpha-tocopherol	3-methoxycatechol sulfate (2)	0.1562	0.259357	0.666727
alpha-tocopherol	3-methoxytyramine sulfate	0.307615	0.023649	0.237813
alpha-tocopherol	3-methoxytyrosine	-0.151896	0.272875	0.678459
alpha-tocopherol	3-methyl catechol sulfate (1)	0.10547	0.447836	0.801546
alpha-tocopherol	3-methyl-2-oxobutyrate	-0.0415094	0.765686	0.936925
alpha-tocopherol	3-methyl-2-oxovalerate	-0.157614	0.255015	0.662471
alpha-tocopherol	3-methyladipate	-0.0317091	0.819943	0.95327
alpha-tocopherol	3-methylcytidine	-0.00861461	0.950703	0.988469
alpha-tocopherol	3-methylglutaconate	-0.0124643	0.928721	0.983261
alpha-tocopherol	3-methylglutarylcarnitine (2)	-0.00102916	0.994107	0.998571
alpha-tocopherol	3-methylhistidine	-0.0292358	0.83378	0.957137
alpha-tocopherol	3-methylxanthine	0.197179	0.152965	0.547608
alpha-tocopherol	3-phenylpropionate (hydrocinnamate)	-0.0326663	0.814602	0.951516
alpha-tocopherol	3-phosphoglycerate	-0.122622	0.377051	0.757278
alpha-tocopherol	3-sulfo-L-alanine	-0.183358	0.184457	0.5881
alpha-tocopherol	3-ureidopropionate	-0.392643	0.00331671	0.0787387
alpha-tocopherol	3b-hydroxy-5-cholenoic acid	0.0113028	0.935349	0.985003
alpha-tocopherol	3beta,7alpha-dihydroxy-5-cholestenoate	-0.0998285	0.472623	0.81504
alpha-tocopherol	3beta-hydroxy-5-cholestenoate	-0.0142939	0.918292	0.980542
alpha-tocopherol	4-acetamidobutanoate	0.440671	0.000853216	0.0327423
alpha-tocopherol	4-acetylcatechol sulfate (1)	-0.126763	0.361026	0.746457
alpha-tocopherol	4-acetylphenyl sulfate	-0.0750733	0.589523	0.871184
alpha-tocopherol	4-allylcatechol sulfate	0.0361731	0.795109	0.945971
alpha-tocopherol	4-allylphenol sulfate	0.130932	0.345319	0.735304
alpha-tocopherol	4-chlorobenzoic acid	0.0389937	0.779519	0.941242
alpha-tocopherol	4-cholesten-3-one	0.798666	4.63013e-13	4.54054e-10
alpha-tocopherol	4-ethylcatechol sulfate	-0.122699	0.376752	0.757079
alpha-tocopherol	4-ethylphenyl sulfate	-0.0865638	0.533681	0.846013
alpha-tocopherol	4-guanidinobutanoate	-0.077574	0.577149	0.865751
alpha-tocopherol	4-hydroxy-2-oxoglutaric acid	0.324643	0.0166171	0.198323
alpha-tocopherol	4-hydroxychlorothalonil	-0.0305317	0.826523	0.955167
alpha-tocopherol	4-hydroxycoumarin	0.135714	0.327831	0.722576
alpha-tocopherol	4-hydroxyglutamate	0.14412	0.298468	0.699584
alpha-tocopherol	4-hydroxyhippurate	0.0013341	0.992361	0.998203
alpha-tocopherol	4-hydroxyphenylacetate	0.137643	0.320937	0.717302
alpha-tocopherol	4-hydroxyphenylacetylglutamine	0.273892	0.0450601	0.323291
alpha-tocopherol	4-hydroxyphenylpyruvate	-0.0224509	0.871983	0.968022
alpha-tocopherol	4-imidazoleacetate	0.116012	0.403498	0.774855
alpha-tocopherol	4-methoxyphenol sulfate	0.338517	0.0122875	0.168757
alpha-tocopherol	4-methyl-2-oxopentanoate	-0.199085	0.148955	0.541876
alpha-tocopherol	4-methylcatechol sulfate	-0.00682295	0.960947	0.990806
alpha-tocopherol	4-methylguaiacol sulfate	0.0136264	0.922095	0.981588
alpha-tocopherol	4-methylhexanoylglutamine	0.195827	0.155858	0.5517
alpha-tocopherol	4-methylnonanoylcarnitine	0.181465	0.189107	0.593641
alpha-tocopherol	4-oxo-retinoic acid	-0.115456	0.40577	0.776216
alpha-tocopherol	4-vinylcatechol sulfate	0.0343434	0.805265	0.948659
alpha-tocopherol	4-vinylphenol sulfate	0.0982276	0.479788	0.818525
alpha-tocopherol	5,6-dihydrothymine	0.012693	0.927417	0.982891
alpha-tocopherol	5,6-dihydrouracil	0.00659424	0.962255	0.991155
alpha-tocopherol	5,6-dihydrouridine	-0.4332	0.00106788	0.0379607
alpha-tocopherol	5-(galactosylhydroxy)-L-lysine	0.30108	0.0269448	0.253529
alpha-tocopherol	5-acetylamino-6-amino-3-methyluracil	0.292091	0.032099	0.275497
alpha-tocopherol	5-acetylamino-6-formylamino-3-methyluracil	0.24655	0.0722997	0.400935
alpha-tocopherol	5-dodecenoate (12:1n7)	0.22409	0.103318	0.467713
alpha-tocopherol	5-dodecenoylcarnitine (C12:1)	0.295979	0.0297771	0.26612
alpha-tocopherol	5-hydroxyhexanoate	0.129775	0.349637	0.738372
alpha-tocopherol	5-hydroxyindole sulfate	0.144786	0.29622	0.697838
alpha-tocopherol	5-hydroxylysine	0.0919764	0.508308	0.833327
alpha-tocopherol	5-methylthioadenosine (MTA)	0.0598056	0.6675	0.903032
alpha-tocopherol	5-methyluridine (ribothymidine)	-0.0940347	0.498823	0.828326
alpha-tocopherol	5-oxoproline	-0.0524109	0.706629	0.917283
alpha-tocopherol	5alpha-androstan-3alpha,17alpha-diol monosulfate	-0.23385	0.0887713	0.438131
alpha-tocopherol	5alpha-androstan-3alpha,17beta-diol 17-glucuronide	-0.000655018	0.996249	0.999065
alpha-tocopherol	5alpha-androstan-3alpha,17beta-diol disulfate	-0.298437	0.0283823	0.260098
alpha-tocopherol	5alpha-androstan-3alpha,17beta-diol monosulfate (1)	-0.119421	0.389729	0.765809
alpha-tocopherol	5alpha-androstan-3alpha,17beta-diol monosulfate (2)	-0.167251	0.226734	0.634962
alpha-tocopherol	5alpha-androstan-3beta,17alpha-diol disulfate	-0.119537	0.389263	0.765591
alpha-tocopherol	5alpha-androstan-3beta,17beta-diol disulfate	-0.182924	0.185517	0.589239
alpha-tocopherol	5alpha-androstan-3beta,17beta-diol monosulfate (2)	-0.113483	0.413895	0.781348
alpha-tocopherol	5alpha-pregnan-3beta,20alpha-diol disulfate	-0.326549	0.0159545	0.194088
alpha-tocopherol	5alpha-pregnan-3beta,20alpha-diol monosulfate (2)	-0.132838	0.338282	0.730406
alpha-tocopherol	5alpha-pregnan-3beta,20beta-diol monosulfate (1)	-0.214484	0.119366	0.495832
alpha-tocopherol	5alpha-pregnan-diol disulfate	-0.250687	0.0674924	0.388819
alpha-tocopherol	6-bromotryptophan	0.0544692	0.695657	0.913415
alpha-tocopherol	6-hydroxyindole sulfate	0.178502	0.196557	0.602758
alpha-tocopherol	6-oxopiperidine-2-carboxylate	-0.259844	0.0577606	0.362655
alpha-tocopherol	7-HOCA	0.0829045	0.551179	0.854247
alpha-tocopherol	7-dehydrocholesterol	0.253974	0.0638593	0.379392
alpha-tocopherol	7-ketodeoxycholate	0.05588	0.688171	0.910835
alpha-tocopherol	7-methylguanine	-0.296512	0.0294696	0.264692
alpha-tocopherol	7-methylurate	0.18895	0.171198	0.571875
alpha-tocopherol	7-methylxanthine	0.180219	0.192215	0.597291
alpha-tocopherol	8-methoxykynurenate	0.177448	0.199255	0.605694
alpha-tocopherol	9,10-DiHOME	0.0494378	0.722583	0.92303
alpha-tocopherol	9-hydroxystearate	-0.024748	0.859012	0.964513
alpha-tocopherol	acetoacetate	-0.0801457	0.564551	0.860297
alpha-tocopherol	acetylcarnitine (C2)	0.0361731	0.795109	0.945971
alpha-tocopherol	acisoga	0.0896893	0.518953	0.838772
alpha-tocopherol	aconitate [cis or trans]	-0.0539356	0.698496	0.914448
alpha-tocopherol	adenine	0.0890032	0.522169	0.840316
alpha-tocopherol	adenosine 3',5'-cyclic monophosphate (cAMP)	0.249438	0.0689168	0.392277
alpha-tocopherol	AMP	0.0931199	0.503027	0.830622
alpha-tocopherol	adipoylcarnitine (C6-DC)	0.0453246	0.744848	0.930271
alpha-tocopherol	adrenate (22:4n6)	0.187726	0.174038	0.575383
alpha-tocopherol	alanine	0.0696398	0.616808	0.882463
alpha-tocopherol	allantoin	-0.0264913	0.849192	0.961766
alpha-tocopherol	alpha-CMBHC glucuronide	0.0581441	0.676221	0.906356
alpha-tocopherol	alpha-hydroxycaproate	-0.136004	0.326789	0.721766
alpha-tocopherol	alpha-hydroxyisocaproate	-0.211206	0.125256	0.505624
alpha-tocopherol	alpha-hydroxyisovalerate	-0.119649	0.388815	0.765152
alpha-tocopherol	alpha-ketobutyrate	0.0728472	0.600636	0.875938
alpha-tocopherol	alpha-ketoglutaramate*	0.21174	0.124283	0.503957
alpha-tocopherol	alpha-ketoglutarate	0.145569	0.293587	0.695645
andro steroid monosulfate C19H28O6S (1)*	Liver fat (%)	0.105703	0.446829	0.800938
andro steroid monosulfate C19H28O6S (1)*	Sodium (mmol/L)	0.00872578	0.950068	0.988306
andro steroid monosulfate C19H28O6S (1)*	Potassium (mmol/L)	-0.281265	0.0393697	0.303411
andro steroid monosulfate C19H28O6S (1)*	Creatinine (mg/dL)	0.0383999	0.782794	0.94233
andro steroid monosulfate C19H28O6S (1)*	Urea (BUN) (mg/dL)	-0.130072	0.348526	0.737513
andro steroid monosulfate C19H28O6S (1)*	Uric acid (mg/dL)	0.41914	0.00160717	0.0497252
andro steroid monosulfate C19H28O6S (1)*	ALT (IU/L)	0.20008	0.146893	0.538615
andro steroid monosulfate C19H28O6S (1)*	AST (IU/L)	0.142055	0.305521	0.705318
andro steroid monosulfate C19H28O6S (1)*	GGT (U/L)	0.303735	0.025562	0.246967
andro steroid monosulfate C19H28O6S (1)*	Alkaline phosphatase (IU/L)	0.0763598	0.583143	0.868407
andro steroid monosulfate C19H28O6S (1)*	Total Bilirubin (mg/dL)	0.0949203	0.49477	0.826306
andro steroid monosulfate C19H28O6S (1)*	Albumin (g/dL)	0.146901	0.289144	0.692042
andro steroid monosulfate C19H28O6S (1)*	Creatine Kinase (U/L)	-0.0945173	0.496612	0.827181
andro steroid monosulfate C19H28O6S (1)*	Total cholesterol (mg/dL)	-0.164227	0.235364	0.643414
andro steroid monosulfate C19H28O6S (1)*	High Density Lipoprotein (mg/dL)	-0.48865	0.000177579	0.010879
andro steroid monosulfate C19H28O6S (1)*	Low Density Lipoprotein (mg/dL)	-0.0878069	0.527799	0.84319
andro steroid monosulfate C19H28O6S (1)*	Triglycerides (mg/dL)	0.296363	0.0295555	0.265083
andro steroid monosulfate C19H28O6S (1)*	Glucose (mg/dL)	-0.159179	0.250267	0.658088
andro steroid monosulfate C19H28O6S (1)*	Insulin (mg/dL)	-0.00777691	0.955492	0.989501
andro steroid monosulfate C19H28O6S (1)*	Weight (kg)	0.247475	0.0712023	0.398067
andro steroid monosulfate C19H28O6S (1)*	Body mass index (kg/m2)	0.0403736	0.771923	0.938909
andro steroid monosulfate C19H28O6S (1)*	Heart rate (bpm)	0.0165903	0.905221	0.977077
andro steroid monosulfate C19H28O6S (1)*	Systolic blood pressure (mmHg)	0.0589181	0.672153	0.904869
andro steroid monosulfate C19H28O6S (1)*	Diastolic blood pressure (mmHg)	0.0879142	0.527293	0.842911
andro steroid monosulfate C19H28O6S (1)*	Waist circumference (cm)	0.205753	0.135539	0.521719
andro steroid monosulfate C19H28O6S (1)*	Hip circumference (cm)	0.0536919	0.699793	0.914884
andro steroid monosulfate C19H28O6S (1)*	Trunk fat mass (kg/m2)	0.0595985	0.668585	0.903526
andro steroid monosulfate C19H28O6S (1)*	Trunk fat free mass (kg/m2)	0.330169	0.0147576	0.18605
andro steroid monosulfate C19H28O6S (1)*	Trunk total body water (%)	0.308015	0.0234591	0.236787
andro steroid monosulfate C19H28O6S (1)*	Left arm fat mass (kg/m2)	-0.0103914	0.940552	0.986088
andro steroid monosulfate C19H28O6S (1)*	Left arm fat free mass (kg/m2)	0.309346	0.0228355	0.233592
andro steroid monosulfate C19H28O6S (1)*	Left arm total body water (%)	0.308015	0.0234591	0.236787
andro steroid monosulfate C19H28O6S (1)*	Right arm fat mass (kg/m2)	-0.0266607	0.84824	0.961523
andro steroid monosulfate C19H28O6S (1)*	Right arm fat free mass (kg/m2)	0.326444	0.0159902	0.194294
andro steroid monosulfate C19H28O6S (1)*	Right arm total body water (%)	0.308015	0.0234591	0.236787
andro steroid monosulfate C19H28O6S (1)*	Left leg fat mass (kg/m2)	-0.112685	0.417207	0.78334
andro steroid monosulfate C19H28O6S (1)*	Left leg fat free mass (kg/m2)	0.319912	0.018364	0.208832
andro steroid monosulfate C19H28O6S (1)*	Left leg total body water (%)	0.308015	0.0234591	0.236787
andro steroid monosulfate C19H28O6S (1)*	Right leg fat mass (kg/m2)	-0.133466	0.335983	0.728896
andro steroid monosulfate C19H28O6S (1)*	Right leg fat free mass (kg/m2)	0.358494	0.00777113	0.130059
andro steroid monosulfate C19H28O6S (1)*	Right leg total body water (%)	0.308015	0.0234591	0.236787
andro steroid monosulfate C19H28O6S (1)*	(14 or 15)-methylpalmitate (a17:0 or i17:0)	-0.100896	0.467878	0.812416
andro steroid monosulfate C19H28O6S (1)*	(16 or 17)-methylstearate (a19:0 or i19:0)	-0.189785	0.169279	0.569543
andro steroid monosulfate C19H28O6S (1)*	(2 or 3)-decenoate (10:1n7 or n8)	0.21578	0.117097	0.492075
andro steroid monosulfate C19H28O6S (1)*	(N(1) + N(8))-acetylspermidine	-0.0243568	0.861219	0.965097
andro steroid monosulfate C19H28O6S (1)*	(S)-3-hydroxybutyrylcarnitine	0.00865256	0.950486	0.988392
andro steroid monosulfate C19H28O6S (1)*	1,2,3-benzenetriol sulfate (2)	0.097951	0.481031	0.819335
andro steroid monosulfate C19H28O6S (1)*	1,2-dilinoleoyl-GPC (18:2/18:2)	0.0848104	0.542032	0.849946
andro steroid monosulfate C19H28O6S (1)*	1,2-dilinoleoyl-GPE (18:2/18:2)*	0.008374	0.952078	0.988736
andro steroid monosulfate C19H28O6S (1)*	1,2-dipalmitoyl-GPC (16:0/16:0)	-0.135277	0.329405	0.72361
andro steroid monosulfate C19H28O6S (1)*	1,3,7-trimethylurate	-0.0819291	0.55589	0.856402
andro steroid monosulfate C19H28O6S (1)*	1,3-dimethylurate	-0.0674684	0.62786	0.886836
andro steroid monosulfate C19H28O6S (1)*	1,5-anhydroglucitol (1,5-AG)	0.469716	0.000339148	0.0172804
andro steroid monosulfate C19H28O6S (1)*	1,7-dimethylurate	-0.0152849	0.912648	0.978998
andro steroid monosulfate C19H28O6S (1)*	1-(1-enyl-oleoyl)-GPE (P-18:1)*	-0.00880503	0.949615	0.988136
andro steroid monosulfate C19H28O6S (1)*	1-(1-enyl-palmitoyl)-2-arachidonoyl-GPC (P-16:0/20:4)*	0.0837431	0.547145	0.852132
andro steroid monosulfate C19H28O6S (1)*	1-(1-enyl-palmitoyl)-2-arachidonoyl-GPE (P-16:0/20:4)*	0.033886	0.807809	0.949497
andro steroid monosulfate C19H28O6S (1)*	1-(1-enyl-palmitoyl)-2-linoleoyl-GPC (P-16:0/18:2)*	-0.0127692	0.926982	0.982769
andro steroid monosulfate C19H28O6S (1)*	1-(1-enyl-palmitoyl)-2-linoleoyl-GPE (P-16:0/18:2)*	-0.00689918	0.960511	0.990667
andro steroid monosulfate C19H28O6S (1)*	1-(1-enyl-palmitoyl)-2-oleoyl-GPC (P-16:0/18:1)*	-0.213036	0.121942	0.500041
andro steroid monosulfate C19H28O6S (1)*	1-(1-enyl-palmitoyl)-2-oleoyl-GPE (P-16:0/18:1)*	-0.123461	0.373772	0.755006
andro steroid monosulfate C19H28O6S (1)*	1-(1-enyl-palmitoyl)-2-palmitoleoyl-GPC (P-16:0/16:1)*	-0.212655	0.122627	0.501329
andro steroid monosulfate C19H28O6S (1)*	1-(1-enyl-palmitoyl)-2-palmitoyl-GPC (P-16:0/16:0)*	-0.0842767	0.544586	0.851013
andro steroid monosulfate C19H28O6S (1)*	1-(1-enyl-palmitoyl)-GPC (P-16:0)*	0.0568325	0.683134	0.908913
andro steroid monosulfate C19H28O6S (1)*	1-(1-enyl-palmitoyl)-GPE (P-16:0)*	0.0849628	0.541303	0.849628
andro steroid monosulfate C19H28O6S (1)*	1-(1-enyl-stearoyl)-2-arachidonoyl-GPE (P-18:0/20:4)*	-0.000495521	0.997163	0.999241
andro steroid monosulfate C19H28O6S (1)*	1-(1-enyl-stearoyl)-2-linoleoyl-GPE (P-18:0/18:2)*	-0.150677	0.27679	0.68188
andro steroid monosulfate C19H28O6S (1)*	1-(1-enyl-stearoyl)-2-oleoyl-GPE (P-18:0/18:1)	-0.160587	0.246047	0.654006
andro steroid monosulfate C19H28O6S (1)*	1-(1-enyl-stearoyl)-GPE (P-18:0)*	0.00827139	0.952665	0.98882
andro steroid monosulfate C19H28O6S (1)*	1-arachidonoyl-GPC* (20:4)*	0.189556	0.169803	0.570214
andro steroid monosulfate C19H28O6S (1)*	1-arachidonoyl-GPE (20:4n6)*	0.317858	0.0191696	0.213404
andro steroid monosulfate C19H28O6S (1)*	1-arachidonoyl-GPI* (20:4)*	-0.0230608	0.868536	0.967069
andro steroid monosulfate C19H28O6S (1)*	1-arachidonylglycerol (20:4)	-0.0144847	0.917205	0.980251
andro steroid monosulfate C19H28O6S (1)*	1-carboxyethylisoleucine	0.111992	0.420095	0.785249
andro steroid monosulfate C19H28O6S (1)*	1-carboxyethylleucine	0.259691	0.0579129	0.363121
andro steroid monosulfate C19H28O6S (1)*	1-carboxyethylphenylalanine	0.099676	0.473303	0.815286
andro steroid monosulfate C19H28O6S (1)*	1-carboxyethyltyrosine	0.0326669	0.814599	0.951516
andro steroid monosulfate C19H28O6S (1)*	1-carboxyethylvaline	0.0520297	0.708668	0.918043
andro steroid monosulfate C19H28O6S (1)*	1-dihomo-linolenylglycerol (20:3)	-0.0372403	0.789201	0.944301
andro steroid monosulfate C19H28O6S (1)*	1-docosahexaenoylglycerol (22:6)	-0.253041	0.0648738	0.382106
andro steroid monosulfate C19H28O6S (1)*	1-lignoceroyl-GPC (24:0)	-0.20515	0.136714	0.523498
andro steroid monosulfate C19H28O6S (1)*	1-linolenoyl-GPC (18:3)*	-0.0705546	0.612176	0.880629
andro steroid monosulfate C19H28O6S (1)*	1-linoleoyl-2-arachidonoyl-GPC (18:2/20:4n6)*	-0.127273	0.359084	0.745176
andro steroid monosulfate C19H28O6S (1)*	1-linoleoyl-2-arachidonoyl-GPE (18:2/20:4)*	0.126139	0.363416	0.748065
andro steroid monosulfate C19H28O6S (1)*	1-linoleoyl-2-linolenoyl-GPC (18:2/18:3)*	-0.178578	0.196362	0.602534
andro steroid monosulfate C19H28O6S (1)*	1-linoleoyl-GPC (18:2)	0.11782	0.396161	0.769913
andro steroid monosulfate C19H28O6S (1)*	1-linoleoyl-GPE (18:2)*	0.129102	0.35216	0.740158
andro steroid monosulfate C19H28O6S (1)*	1-linoleoyl-GPG (18:2)*	0.324033	0.016834	0.199693
andro steroid monosulfate C19H28O6S (1)*	1-linoleoyl-GPI* (18:2)*	-0.146484	0.290531	0.693031
andro steroid monosulfate C19H28O6S (1)*	1-linoleoylglycerol (18:2)	0.193596	0.160719	0.558425
andro steroid monosulfate C19H28O6S (1)*	1-methyl-4-imidazoleacetate	-0.0833619	0.548977	0.853135
andro steroid monosulfate C19H28O6S (1)*	1-methyl-5-imidazoleacetate	0.1243	0.37051	0.752954
andro steroid monosulfate C19H28O6S (1)*	1-methyl-5-imidazolelactate	0.0802363	0.564109	0.860106
andro steroid monosulfate C19H28O6S (1)*	1-methylhistidine	0.193825	0.160215	0.557788
andro steroid monosulfate C19H28O6S (1)*	1-methylnicotinamide	0.0296932	0.831217	0.956499
andro steroid monosulfate C19H28O6S (1)*	1-methylurate	-0.186961	0.175831	0.577696
andro steroid monosulfate C19H28O6S (1)*	1-methylxanthine	-0.124757	0.368738	0.751814
andro steroid monosulfate C19H28O6S (1)*	1-myristoyl-2-arachidonoyl-GPC (14:0/20:4)*	-0.128035	0.356189	0.743031
andro steroid monosulfate C19H28O6S (1)*	1-myristoyl-2-palmitoyl-GPC (14:0/16:0)	-0.149457	0.280742	0.685066
andro steroid monosulfate C19H28O6S (1)*	1-myristoylglycerol (14:0)	-0.204615	0.137762	0.525075
andro steroid monosulfate C19H28O6S (1)*	1-oleoyl-2-arachidonoyl-GPE (18:1/20:4)*	0.250924	0.067225	0.388105
andro steroid monosulfate C19H28O6S (1)*	1-oleoyl-2-docosahexaenoyl-GPC (18:1/22:6)*	-0.183305	0.184587	0.588127
andro steroid monosulfate C19H28O6S (1)*	1-oleoyl-2-linoleoyl-GPE (18:1/18:2)*	0.0498952	0.720121	0.922095
andro steroid monosulfate C19H28O6S (1)*	1-oleoyl-GPC (18:1)	-0.0850391	0.540939	0.849446
andro steroid monosulfate C19H28O6S (1)*	1-oleoyl-GPE (18:1)	0.131847	0.34193	0.732875
andro steroid monosulfate C19H28O6S (1)*	1-oleoyl-GPG (18:1)*	0.169298	0.221017	0.628975
andro steroid monosulfate C19H28O6S (1)*	1-oleoyl-GPI (18:1)	-0.292319	0.0319584	0.274979
andro steroid monosulfate C19H28O6S (1)*	1-oleoyl-GPS (18:1)	-0.188119	0.173123	0.574253
andro steroid monosulfate C19H28O6S (1)*	1-oleoylglycerol (18:1)	0.00194397	0.988869	0.997447
andro steroid monosulfate C19H28O6S (1)*	1-palmitoleoyl-2-linolenoyl-GPC (16:1/18:3)*	-0.0701715	0.614114	0.881348
andro steroid monosulfate C19H28O6S (1)*	1-palmitoleoyl-GPC* (16:1)*	-0.0022489	0.987123	0.996951
andro steroid monosulfate C19H28O6S (1)*	1-palmitoleoylglycerol (16:1)*	-0.0152966	0.912582	0.978998
andro steroid monosulfate C19H28O6S (1)*	1-palmitoyl-2-arachidonoyl-GPC (16:0/20:4n6)	0.181399	0.189272	0.59376
andro steroid monosulfate C19H28O6S (1)*	1-palmitoyl-2-arachidonoyl-GPE (16:0/20:4)*	0.207547	0.132088	0.516075
andro steroid monosulfate C19H28O6S (1)*	1-palmitoyl-2-arachidonoyl-GPI (16:0/20:4)*	-0.0229846	0.868967	0.967212
andro steroid monosulfate C19H28O6S (1)*	1-palmitoyl-2-dihomo-linolenoyl-GPC (16:0/20:3n3 or 6)*	-0.118658	0.392784	0.767855
andro steroid monosulfate C19H28O6S (1)*	1-palmitoyl-2-docosahexaenoyl-GPC (16:0/22:6)	-0.0336573	0.809082	0.949871
andro steroid monosulfate C19H28O6S (1)*	1-palmitoyl-2-docosahexaenoyl-GPE (16:0/22:6)*	-0.0893844	0.520381	0.839401
andro steroid monosulfate C19H28O6S (1)*	1-palmitoyl-2-linoleoyl-GPC (16:0/18:2)	0.125596	0.365502	0.749619
andro steroid monosulfate C19H28O6S (1)*	1-palmitoyl-2-linoleoyl-GPE (16:0/18:2)	0.0402135	0.772804	0.939243
andro steroid monosulfate C19H28O6S (1)*	1-palmitoyl-2-linoleoyl-GPI (16:0/18:2)	0.106918	0.44159	0.7978
andro steroid monosulfate C19H28O6S (1)*	1-palmitoyl-2-oleoyl-GPC (16:0/18:1)	-0.144959	0.295636	0.697229
andro steroid monosulfate C19H28O6S (1)*	1-palmitoyl-2-oleoyl-GPE (16:0/18:1)	0.0941109	0.498473	0.828145
andro steroid monosulfate C19H28O6S (1)*	1-palmitoyl-2-oleoyl-GPI (16:0/18:1)*	-0.0451687	0.745696	0.930491
andro steroid monosulfate C19H28O6S (1)*	1-palmitoyl-2-palmitoleoyl-GPC (16:0/16:1)*	-0.120793	0.384265	0.762119
andro steroid monosulfate C19H28O6S (1)*	1-palmitoyl-2-stearoyl-GPC (16:0/18:0)	-0.0957118	0.491162	0.824457
andro steroid monosulfate C19H28O6S (1)*	1-palmitoyl-2-stearoyl-GPE (16:0/18:0)*	-0.0288774	0.835789	0.957852
andro steroid monosulfate C19H28O6S (1)*	1-palmitoyl-GPC (16:0)	0.0909853	0.512907	0.835758
andro steroid monosulfate C19H28O6S (1)*	1-palmitoyl-GPE (16:0)	0.0855727	0.538393	0.848296
andro steroid monosulfate C19H28O6S (1)*	1-palmitoyl-GPG (16:0)*	0.0766533	0.581691	0.867737
andro steroid monosulfate C19H28O6S (1)*	1-palmitoyl-GPI* (16:0)	-0.141224	0.308388	0.707562
andro steroid monosulfate C19H28O6S (1)*	1-palmitoylglycerol (16:0)	0.0704784	0.612562	0.880786
andro steroid monosulfate C19H28O6S (1)*	1-ribosyl-imidazoleacetate*	-0.265028	0.052774	0.347635
andro steroid monosulfate C19H28O6S (1)*	1-stearoyl-2-arachidonoyl-GPC (18:0/20:4)	0.141833	0.306282	0.70595
andro steroid monosulfate C19H28O6S (1)*	1-stearoyl-2-arachidonoyl-GPE (18:0/20:4)	0.224395	0.102837	0.466702
andro steroid monosulfate C19H28O6S (1)*	1-stearoyl-2-arachidonoyl-GPI (18:0/20:4)	0.208691	0.129924	0.513012
andro steroid monosulfate C19H28O6S (1)*	1-stearoyl-2-arachidonoyl-GPS (18:0/20:4)	0.0986162	0.478043	0.817685
andro steroid monosulfate C19H28O6S (1)*	1-stearoyl-2-docosahexaenoyl-GPC (18:0/22:6)	-0.0715456	0.607176	0.878636
andro steroid monosulfate C19H28O6S (1)*	1-stearoyl-2-docosahexaenoyl-GPE (18:0/22:6)*	-0.0222222	0.873277	0.968363
andro steroid monosulfate C19H28O6S (1)*	1-stearoyl-2-linoleoyl-GPC (18:0/18:2)*	0.0138365	0.920898	0.981188
andro steroid monosulfate C19H28O6S (1)*	1-stearoyl-2-linoleoyl-GPE (18:0/18:2)*	0.103793	0.455129	0.805683
andro steroid monosulfate C19H28O6S (1)*	1-stearoyl-2-linoleoyl-GPI (18:0/18:2)	0.0642272	0.644508	0.893798
andro steroid monosulfate C19H28O6S (1)*	1-stearoyl-2-oleoyl-GPC (18:0/18:1)	-0.120945	0.383661	0.761751
andro steroid monosulfate C19H28O6S (1)*	1-stearoyl-2-oleoyl-GPE (18:0/18:1)	0.0875548	0.528989	0.843665
andro steroid monosulfate C19H28O6S (1)*	1-stearoyl-2-oleoyl-GPI (18:0/18:1)*	-0.0752811	0.58849	0.870706
andro steroid monosulfate C19H28O6S (1)*	1-stearoyl-2-oleoyl-GPS (18:0/18:1)	0.0313703	0.821835	0.953769
andro steroid monosulfate C19H28O6S (1)*	1-stearoyl-GPC (18:0)	0.0790166	0.570066	0.862805
andro steroid monosulfate C19H28O6S (1)*	1-stearoyl-GPE (18:0)	0.0914427	0.510782	0.834704
andro steroid monosulfate C19H28O6S (1)*	1-stearoyl-GPG (18:0)	0.0643428	0.643912	0.893631
andro steroid monosulfate C19H28O6S (1)*	1-stearoyl-GPI (18:0)	-0.0733753	0.597992	0.874845
andro steroid monosulfate C19H28O6S (1)*	10-heptadecenoate (17:1n7)	-0.129636	0.350156	0.738723
andro steroid monosulfate C19H28O6S (1)*	10-nonadecenoate (19:1n9)	-0.0242805	0.861649	0.965215
andro steroid monosulfate C19H28O6S (1)*	10-undecenoate (11:1n1)	-0.188717	0.171735	0.5724
andro steroid monosulfate C19H28O6S (1)*	11-ketoetiocholanolone glucuronide	0.0110357	0.936873	0.985277
andro steroid monosulfate C19H28O6S (1)*	11beta-hydroxyandrosterone glucuronide	0.496855	0.000132573	0.00879355
andro steroid monosulfate C19H28O6S (1)*	11beta-hydroxyetiocholanolone glucuronide*	-0.155233	0.262356	0.669425
andro steroid monosulfate C19H28O6S (1)*	12,13-DiHOME	-0.043876	0.75274	0.932846
andro steroid monosulfate C19H28O6S (1)*	12-HETE	-0.0546801	0.694536	0.913085
andro steroid monosulfate C19H28O6S (1)*	13-HODE + 9-HODE	0.0949495	0.494637	0.826142
andro steroid monosulfate C19H28O6S (1)*	16a-hydroxy DHEA 3-sulfate	0.956775	1.47706e-29	2.10411e-25
andro steroid monosulfate C19H28O6S (1)*	17alpha-hydroxypregnanolone glucuronide	0.21623	0.116318	0.490863
andro steroid monosulfate C19H28O6S (1)*	17alpha-hydroxypregnenolone 3-sulfate	0.384913	0.00405347	0.0891128
andro steroid monosulfate C19H28O6S (1)*	2'-deoxyuridine	0.0177244	0.898775	0.975339
andro steroid monosulfate C19H28O6S (1)*	2'-O-methyluridine	-0.15121	0.275073	0.680377
andro steroid monosulfate C19H28O6S (1)*	2,3-dihydroxy-2-methylbutyrate	-0.105624	0.447168	0.801104
andro steroid monosulfate C19H28O6S (1)*	2,3-dihydroxy-5-methylthio-4-pentenoate (DMTPA)*	0.154412	0.264917	0.67145
andro steroid monosulfate C19H28O6S (1)*	2,3-dihydroxyisovalerate	0.00346067	0.980186	0.995345
andro steroid monosulfate C19H28O6S (1)*	2,4-di-tert-butylphenol	-0.127959	0.356478	0.743235
andro steroid monosulfate C19H28O6S (1)*	2,6-dihydroxybenzoic acid	0.410787	0.00203234	0.0579115
andro steroid monosulfate C19H28O6S (1)*	2-acetamidophenol sulfate	-0.0221544	0.87366	0.96849
andro steroid monosulfate C19H28O6S (1)*	2-aminoadipate	0.0850391	0.540939	0.849446
andro steroid monosulfate C19H28O6S (1)*	2-aminobutyrate	0.101582	0.464841	0.810772
andro steroid monosulfate C19H28O6S (1)*	2-aminoheptanoate	0.239642	0.0809283	0.420977
andro steroid monosulfate C19H28O6S (1)*	2-aminooctanoate	0.314885	0.0203888	0.220605
andro steroid monosulfate C19H28O6S (1)*	2-aminophenol sulfate	0.0431103	0.756921	0.934203
andro steroid monosulfate C19H28O6S (1)*	2-arachidonoylglycerol (20:4)	0.204501	0.137985	0.525321
andro steroid monosulfate C19H28O6S (1)*	2-hydroxy-3-methylvalerate	0.185134	0.180167	0.582912
andro steroid monosulfate C19H28O6S (1)*	2-hydroxy-4-(methylthio)butanoic acid	0.101734	0.464168	0.810443
andro steroid monosulfate C19H28O6S (1)*	2-hydroxyarachidate*	0.10486	0.450481	0.803127
andro steroid monosulfate C19H28O6S (1)*	2-hydroxybehenate	0.119344	0.390034	0.766041
andro steroid monosulfate C19H28O6S (1)*	2-hydroxybutyrate/2-hydroxyisobutyrate	0.123842	0.372287	0.754007
andro steroid monosulfate C19H28O6S (1)*	2-hydroxydecanoate	0.0760435	0.584709	0.868967
andro steroid monosulfate C19H28O6S (1)*	2-hydroxyglutarate	0.0784067	0.573056	0.864035
andro steroid monosulfate C19H28O6S (1)*	2-hydroxyhippurate (salicylurate)	-0.159748	0.248555	0.656417
andro steroid monosulfate C19H28O6S (1)*	2-hydroxylaurate	0.0991424	0.475686	0.816473
andro steroid monosulfate C19H28O6S (1)*	2-hydroxynervonate*	0.120793	0.384265	0.762119
andro steroid monosulfate C19H28O6S (1)*	2-hydroxyoctanoate	0.219821	0.110232	0.480296
andro steroid monosulfate C19H28O6S (1)*	2-hydroxypalmitate	-0.0128454	0.926548	0.982632
andro steroid monosulfate C19H28O6S (1)*	2-hydroxyphenylacetate	-0.0155899	0.910912	0.978538
andro steroid monosulfate C19H28O6S (1)*	2-hydroxyphytanate*	-0.154412	0.264917	0.67145
andro steroid monosulfate C19H28O6S (1)*	2-hydroxysebacate	0.0951684	0.493638	0.82563
andro steroid monosulfate C19H28O6S (1)*	2-hydroxystearate	-0.116829	0.400174	0.772448
andro steroid monosulfate C19H28O6S (1)*	2-isopropylmalate	-0.307056	0.0239171	0.239075
andro steroid monosulfate C19H28O6S (1)*	2-keto-3-deoxy-gluconate	0.0426529	0.759422	0.934945
andro steroid monosulfate C19H28O6S (1)*	2-ketocaprylate	0.197637	0.151996	0.546231
andro steroid monosulfate C19H28O6S (1)*	2-linoleoylglycerol (18:2)	0.0465799	0.73803	0.928128
andro steroid monosulfate C19H28O6S (1)*	2-methoxyhydroquinone sulfate (1)	0.23449	0.0878755	0.436492
andro steroid monosulfate C19H28O6S (1)*	2-methoxyhydroquinone sulfate (2)	0.187308	0.175016	0.576646
andro steroid monosulfate C19H28O6S (1)*	2-methoxyresorcinol sulfate	0.0934238	0.501628	0.829862
andro steroid monosulfate C19H28O6S (1)*	2-methylbutyrylcarnitine (C5)	0.326701	0.0159025	0.193734
andro steroid monosulfate C19H28O6S (1)*	2-methylserine	-0.180595	0.191275	0.596222
andro steroid monosulfate C19H28O6S (1)*	2-naphthol sulfate	-0.0333524	0.810779	0.950283
andro steroid monosulfate C19H28O6S (1)*	2-O-methylascorbic acid	-0.0873261	0.53007	0.844207
andro steroid monosulfate C19H28O6S (1)*	2-oleoylglycerol (18:1)	0.0400877	0.773495	0.939452
andro steroid monosulfate C19H28O6S (1)*	2-oxoarginine*	-0.166152	0.229844	0.637845
andro steroid monosulfate C19H28O6S (1)*	2-palmitoleoyl-GPC* (16:1)*	-0.120793	0.384265	0.762119
andro steroid monosulfate C19H28O6S (1)*	2-palmitoyl-GPC* (16:0)*	-0.0056032	0.967924	0.992436
andro steroid monosulfate C19H28O6S (1)*	2-piperidinone	-0.0299219	0.829937	0.956125
andro steroid monosulfate C19H28O6S (1)*	2-stearoyl-GPE (18:0)*	-0.00857633	0.950922	0.988469
andro steroid monosulfate C19H28O6S (1)*	21-hydroxypregnenolone disulfate	0.657099	6.7863e-08	1.85346e-05
andro steroid monosulfate C19H28O6S (1)*	21-hydroxypregnenolone monosulfate (1)	0.577095	4.92437e-06	0.000671958
andro steroid monosulfate C19H28O6S (1)*	2R,3R-dihydroxybutyrate	-0.0966266	0.48701	0.822285
andro steroid monosulfate C19H28O6S (1)*	3,4-dihydroxybutyrate	0.0752811	0.58849	0.870706
andro steroid monosulfate C19H28O6S (1)*	3,5-dichloro-2,6-dihydroxybenzoic acid	0.110577	0.426028	0.78881
andro steroid monosulfate C19H28O6S (1)*	3,7-dimethylurate	-0.188353	0.172579	0.573553
andro steroid monosulfate C19H28O6S (1)*	3-(3-amino-3-carboxypropyl)uridine*	0.189632	0.169629	0.56999
andro steroid monosulfate C19H28O6S (1)*	3-(3-hydroxyphenyl)propionate	-3.81578e-05	0.999782	0.999808
andro steroid monosulfate C19H28O6S (1)*	3-(3-hydroxyphenyl)propionate sulfate	-0.248177	0.0703771	0.395981
andro steroid monosulfate C19H28O6S (1)*	3-(4-hydroxyphenyl)lactate (HPLA)	0.112483	0.418047	0.783817
andro steroid monosulfate C19H28O6S (1)*	3-acetylphenol sulfate	-0.0665433	0.632593	0.888885
andro steroid monosulfate C19H28O6S (1)*	3-amino-2-piperidone	0.110425	0.42667	0.789235
andro steroid monosulfate C19H28O6S (1)*	3-aminoisobutyrate	0.0824471	0.553386	0.855279
andro steroid monosulfate C19H28O6S (1)*	3-bromo-5-chloro-2,6-dihydroxybenzoic acid*	0.0765771	0.582068	0.867902
andro steroid monosulfate C19H28O6S (1)*	3-carboxy-4-methyl-5-pentyl-2-furanpropionate (3-CMPFP)	-0.430532	0.00115558	0.0399883
andro steroid monosulfate C19H28O6S (1)*	3-carboxy-4-methyl-5-propyl-2-furanpropanoate (CMPF)	-0.0578998	0.677507	0.90681
andro steroid monosulfate C19H28O6S (1)*	3-decenoylcarnitine	0.313215	0.0211019	0.224611
andro steroid monosulfate C19H28O6S (1)*	3-ethylcatechol sulfate (1)	0.0623668	0.654144	0.897636
andro steroid monosulfate C19H28O6S (1)*	3-formylindole	-0.128111	0.3559	0.742795
andro steroid monosulfate C19H28O6S (1)*	3-hydroxy-2-ethylpropionate	0.0417381	0.764432	0.936472
andro steroid monosulfate C19H28O6S (1)*	3-hydroxy-2-methylpyridine sulfate	-0.155956	0.26011	0.667508
andro steroid monosulfate C19H28O6S (1)*	3-hydroxy-3-methylglutarate	-0.0805413	0.562624	0.859423
andro steroid monosulfate C19H28O6S (1)*	3-hydroxyadipate	0.138532	0.317792	0.714969
andro steroid monosulfate C19H28O6S (1)*	3-hydroxybutyrate (BHBA)	-0.0900705	0.517171	0.837836
andro steroid monosulfate C19H28O6S (1)*	3-hydroxybutyroylglycine	-0.325659	0.016261	0.195988
andro steroid monosulfate C19H28O6S (1)*	3-hydroxydecanoate	0.0688775	0.620678	0.884019
andro steroid monosulfate C19H28O6S (1)*	3-hydroxydecanoylcarnitine	0.0788641	0.570813	0.86306
andro steroid monosulfate C19H28O6S (1)*	3-hydroxydodecanedioate*	0.107033	0.441099	0.797651
andro steroid monosulfate C19H28O6S (1)*	3-hydroxyhexanoate	-0.108519	0.434743	0.793984
andro steroid monosulfate C19H28O6S (1)*	3-hydroxyhexanoylcarnitine (1)	0.206598	0.133905	0.519095
andro steroid monosulfate C19H28O6S (1)*	3-hydroxyhippurate	-0.146712	0.28977	0.692393
andro steroid monosulfate C19H28O6S (1)*	3-hydroxyhippurate sulfate	-0.161134	0.244422	0.652387
andro steroid monosulfate C19H28O6S (1)*	3-hydroxyisobutyrate	-0.0118544	0.932201	0.984062
andro steroid monosulfate C19H28O6S (1)*	3-hydroxylaurate	0.0445588	0.749017	0.931612
andro steroid monosulfate C19H28O6S (1)*	3-hydroxyoctanoate	0.00796646	0.954408	0.989262
andro steroid monosulfate C19H28O6S (1)*	3-hydroxyoctanoylcarnitine (1)	0.0719268	0.605258	0.877819
andro steroid monosulfate C19H28O6S (1)*	3-hydroxyoctanoylcarnitine (2)	0.0190966	0.890984	0.973194
andro steroid monosulfate C19H28O6S (1)*	3-hydroxyoleoylcarnitine	0.0587944	0.672802	0.905137
andro steroid monosulfate C19H28O6S (1)*	3-hydroxypyridine sulfate	-0.0940347	0.498823	0.828326
andro steroid monosulfate C19H28O6S (1)*	3-hydroxystachydrine*	-0.168122	0.224288	0.632284
andro steroid monosulfate C19H28O6S (1)*	3-indoleglyoxylic acid	-0.101277	0.46619	0.811547
andro steroid monosulfate C19H28O6S (1)*	3-indoxyl sulfate	-0.337069	0.0126886	0.171611
andro steroid monosulfate C19H28O6S (1)*	3-methoxycatechol sulfate (1)	0.173699	0.209068	0.61643
andro steroid monosulfate C19H28O6S (1)*	3-methoxycatechol sulfate (2)	-0.124731	0.36884	0.751962
andro steroid monosulfate C19H28O6S (1)*	3-methoxytyramine sulfate	0.00791156	0.954722	0.989306
andro steroid monosulfate C19H28O6S (1)*	3-methoxytyrosine	0.0130741	0.925244	0.982269
andro steroid monosulfate C19H28O6S (1)*	3-methyl catechol sulfate (1)	0.0470745	0.735349	0.9272
andro steroid monosulfate C19H28O6S (1)*	3-methyl-2-oxobutyrate	0.129331	0.3513	0.739589
andro steroid monosulfate C19H28O6S (1)*	3-methyl-2-oxovalerate	0.294454	0.0306704	0.269687
andro steroid monosulfate C19H28O6S (1)*	3-methyladipate	-0.213416	0.121262	0.498882
andro steroid monosulfate C19H28O6S (1)*	3-methylcytidine	0.444834	0.000751241	0.0300903
andro steroid monosulfate C19H28O6S (1)*	3-methylglutaconate	-0.075586	0.586976	0.869942
andro steroid monosulfate C19H28O6S (1)*	3-methylglutarylcarnitine (2)	0.0305317	0.826523	0.955167
andro steroid monosulfate C19H28O6S (1)*	3-methylhistidine	0.0698685	0.615648	0.881955
andro steroid monosulfate C19H28O6S (1)*	3-methylxanthine	-0.0968553	0.485975	0.82174
andro steroid monosulfate C19H28O6S (1)*	3-phenylpropionate (hydrocinnamate)	-0.209682	0.12807	0.510085
andro steroid monosulfate C19H28O6S (1)*	3-phosphoglycerate	-0.141986	0.305757	0.705526
andro steroid monosulfate C19H28O6S (1)*	3-sulfo-L-alanine	-0.0918146	0.509057	0.833813
andro steroid monosulfate C19H28O6S (1)*	3-ureidopropionate	0.126434	0.362284	0.747191
andro steroid monosulfate C19H28O6S (1)*	3b-hydroxy-5-cholenoic acid	0.20042	0.146194	0.537627
andro steroid monosulfate C19H28O6S (1)*	3beta,7alpha-dihydroxy-5-cholestenoate	0.0551553	0.692013	0.912122
andro steroid monosulfate C19H28O6S (1)*	3beta-hydroxy-5-cholestenoate	0.0716981	0.606408	0.878283
andro steroid monosulfate C19H28O6S (1)*	4-acetamidobutanoate	-0.325405	0.0163493	0.196562
andro steroid monosulfate C19H28O6S (1)*	4-acetylcatechol sulfate (1)	0.0180709	0.896806	0.97491
andro steroid monosulfate C19H28O6S (1)*	4-acetylphenyl sulfate	0.139334	0.314969	0.712776
andro steroid monosulfate C19H28O6S (1)*	4-allylcatechol sulfate	0.154183	0.265634	0.672022
andro steroid monosulfate C19H28O6S (1)*	4-allylphenol sulfate	-0.0091862	0.947436	0.987579
andro steroid monosulfate C19H28O6S (1)*	4-chlorobenzoic acid	-0.235754	0.08613	0.432732
andro steroid monosulfate C19H28O6S (1)*	4-cholesten-3-one	-0.137412	0.321759	0.71787
andro steroid monosulfate C19H28O6S (1)*	4-ethylcatechol sulfate	-0.049514	0.722173	0.922847
andro steroid monosulfate C19H28O6S (1)*	4-ethylphenyl sulfate	0.158681	0.251771	0.659371
andro steroid monosulfate C19H28O6S (1)*	4-guanidinobutanoate	0.0160485	0.908303	0.977877
andro steroid monosulfate C19H28O6S (1)*	4-hydroxy-2-oxoglutaric acid	-0.113322	0.414563	0.781762
andro steroid monosulfate C19H28O6S (1)*	4-hydroxychlorothalonil	-0.242844	0.0768332	0.41147
andro steroid monosulfate C19H28O6S (1)*	4-hydroxycoumarin	-0.0928651	0.504201	0.831298
andro steroid monosulfate C19H28O6S (1)*	4-hydroxyglutamate	0.129255	0.351587	0.73982
andro steroid monosulfate C19H28O6S (1)*	4-hydroxyhippurate	0.127654	0.357634	0.743987
andro steroid monosulfate C19H28O6S (1)*	4-hydroxyphenylacetate	-0.187044	0.175637	0.577407
andro steroid monosulfate C19H28O6S (1)*	4-hydroxyphenylacetylglutamine	-0.222125	0.106458	0.473647
andro steroid monosulfate C19H28O6S (1)*	4-hydroxyphenylpyruvate	-0.0730703	0.599518	0.875467
andro steroid monosulfate C19H28O6S (1)*	4-imidazoleacetate	-0.104651	0.451388	0.803666
andro steroid monosulfate C19H28O6S (1)*	4-methoxyphenol sulfate	0.00671034	0.961591	0.991034
andro steroid monosulfate C19H28O6S (1)*	4-methyl-2-oxopentanoate	0.260225	0.0573815	0.361511
andro steroid monosulfate C19H28O6S (1)*	4-methylcatechol sulfate	-0.170802	0.216881	0.624677
andro steroid monosulfate C19H28O6S (1)*	4-methylguaiacol sulfate	-0.168085	0.224393	0.632473
andro steroid monosulfate C19H28O6S (1)*	4-methylhexanoylglutamine	0.193043	0.161942	0.560236
andro steroid monosulfate C19H28O6S (1)*	4-methylnonanoylcarnitine	-0.122505	0.377513	0.757661
andro steroid monosulfate C19H28O6S (1)*	4-oxo-retinoic acid	-0.256489	0.0611851	0.371947
andro steroid monosulfate C19H28O6S (1)*	4-vinylcatechol sulfate	0.213417	0.12126	0.498882
andro steroid monosulfate C19H28O6S (1)*	4-vinylphenol sulfate	0.0477606	0.731635	0.925891
andro steroid monosulfate C19H28O6S (1)*	5,6-dihydrothymine	-0.0979226	0.481159	0.819335
andro steroid monosulfate C19H28O6S (1)*	5,6-dihydrouracil	-0.2077	0.131798	0.515621
andro steroid monosulfate C19H28O6S (1)*	5,6-dihydrouridine	0.213417	0.12126	0.498882
andro steroid monosulfate C19H28O6S (1)*	5-(galactosylhydroxy)-L-lysine	-0.0291847	0.834066	0.957278
andro steroid monosulfate C19H28O6S (1)*	5-acetylamino-6-amino-3-methyluracil	-0.0880122	0.526831	0.842575
andro steroid monosulfate C19H28O6S (1)*	5-acetylamino-6-formylamino-3-methyluracil	-0.0708349	0.61076	0.880154
andro steroid monosulfate C19H28O6S (1)*	5-dodecenoate (12:1n7)	-0.0540881	0.697684	0.914111
andro steroid monosulfate C19H28O6S (1)*	5-dodecenoylcarnitine (C12:1)	-0.0393749	0.777419	0.940612
andro steroid monosulfate C19H28O6S (1)*	5-hydroxyhexanoate	-0.336895	0.0127375	0.172011
andro steroid monosulfate C19H28O6S (1)*	5-hydroxyindole sulfate	-0.36511	0.006635	0.119103
andro steroid monosulfate C19H28O6S (1)*	5-hydroxylysine	0.103488	0.456462	0.806413
andro steroid monosulfate C19H28O6S (1)*	5-methylthioadenosine (MTA)	0.102115	0.462487	0.809647
andro steroid monosulfate C19H28O6S (1)*	5-methyluridine (ribothymidine)	0.133219	0.336885	0.729479
andro steroid monosulfate C19H28O6S (1)*	5-oxoproline	0.0015628	0.991052	0.997887
andro steroid monosulfate C19H28O6S (1)*	5alpha-androstan-3alpha,17alpha-diol monosulfate	0.512972	7.3036e-05	0.00561988
andro steroid monosulfate C19H28O6S (1)*	5alpha-androstan-3alpha,17beta-diol 17-glucuronide	0.479666	0.000242529	0.0136302
andro steroid monosulfate C19H28O6S (1)*	5alpha-androstan-3alpha,17beta-diol disulfate	0.420883	0.00152917	0.0482327
andro steroid monosulfate C19H28O6S (1)*	5alpha-androstan-3alpha,17beta-diol monosulfate (1)	0.456985	0.000513311	0.023169
andro steroid monosulfate C19H28O6S (1)*	5alpha-androstan-3alpha,17beta-diol monosulfate (2)	0.320965	0.0179621	0.206596
andro steroid monosulfate C19H28O6S (1)*	5alpha-androstan-3beta,17alpha-diol disulfate	0.384303	0.00411731	0.0899792
andro steroid monosulfate C19H28O6S (1)*	5alpha-androstan-3beta,17beta-diol disulfate	0.430684	0.0011504	0.0398753
andro steroid monosulfate C19H28O6S (1)*	5alpha-androstan-3beta,17beta-diol monosulfate (2)	0.502306	0.000108724	0.00759024
andro steroid monosulfate C19H28O6S (1)*	5alpha-pregnan-3beta,20alpha-diol disulfate	0.282866	0.0382157	0.299196
andro steroid monosulfate C19H28O6S (1)*	5alpha-pregnan-3beta,20alpha-diol monosulfate (2)	0.203735	0.139499	0.527631
andro steroid monosulfate C19H28O6S (1)*	5alpha-pregnan-3beta,20beta-diol monosulfate (1)	0.295826	0.0298654	0.266551
andro steroid monosulfate C19H28O6S (1)*	5alpha-pregnan-diol disulfate	0.327916	0.0154929	0.191104
andro steroid monosulfate C19H28O6S (1)*	6-bromotryptophan	0.443568	0.000781031	0.0308672
andro steroid monosulfate C19H28O6S (1)*	6-hydroxyindole sulfate	-0.359177	0.00764659	0.1289
andro steroid monosulfate C19H28O6S (1)*	6-oxopiperidine-2-carboxylate	0.0241281	0.862509	0.965481
andro steroid monosulfate C19H28O6S (1)*	7-HOCA	0.304441	0.0252048	0.245257
andro steroid monosulfate C19H28O6S (1)*	7-dehydrocholesterol	-0.0089953	0.948527	0.987923
andro steroid monosulfate C19H28O6S (1)*	7-ketodeoxycholate	-0.0384032	0.782776	0.94233
andro steroid monosulfate C19H28O6S (1)*	7-methylguanine	0.122622	0.377051	0.757278
andro steroid monosulfate C19H28O6S (1)*	7-methylurate	-0.161623	0.242974	0.651064
andro steroid monosulfate C19H28O6S (1)*	7-methylxanthine	-0.138627	0.317456	0.714628
andro steroid monosulfate C19H28O6S (1)*	8-methoxykynurenate	0.053711	0.699692	0.914806
andro steroid monosulfate C19H28O6S (1)*	9,10-DiHOME	0.013684	0.921767	0.981451
andro steroid monosulfate C19H28O6S (1)*	9-hydroxystearate	-0.0483657	0.728365	0.924896
andro steroid monosulfate C19H28O6S (1)*	acetoacetate	0.0279516	0.840985	0.959396
andro steroid monosulfate C19H28O6S (1)*	acetylcarnitine (C2)	0.193673	0.160551	0.558224
andro steroid monosulfate C19H28O6S (1)*	acisoga	0.0766533	0.581691	0.867737
andro steroid monosulfate C19H28O6S (1)*	aconitate [cis or trans]	0.14252	0.303924	0.703908
andro steroid monosulfate C19H28O6S (1)*	adenine	-0.0222222	0.873277	0.968363
andro steroid monosulfate C19H28O6S (1)*	adenosine 3',5'-cyclic monophosphate (cAMP)	-0.0111126	0.936434	0.985188
andro steroid monosulfate C19H28O6S (1)*	AMP	-0.0200114	0.885795	0.971701
andro steroid monosulfate C19H28O6S (1)*	adipoylcarnitine (C6-DC)	0.418442	0.00163934	0.0504123
andro steroid monosulfate C19H28O6S (1)*	adrenate (22:4n6)	0.119573	0.38912	0.765367
andro steroid monosulfate C19H28O6S (1)*	alanine	0.125062	0.367559	0.750862
andro steroid monosulfate C19H28O6S (1)*	allantoin	0.1336	0.335492	0.728508
andro steroid monosulfate C19H28O6S (1)*	alpha-CMBHC glucuronide	0.169226	0.221215	0.629149
andro steroid monosulfate C19H28O6S (1)*	alpha-hydroxycaproate	0.194972	0.157708	0.554198
andro steroid monosulfate C19H28O6S (1)*	alpha-hydroxyisocaproate	0.214103	0.12004	0.496988
andro steroid monosulfate C19H28O6S (1)*	alpha-hydroxyisovalerate	0.0489041	0.725459	0.92392
andro steroid monosulfate C19H28O6S (1)*	alpha-ketobutyrate	0.207944	0.131334	0.515104
andro steroid monosulfate C19H28O6S (1)*	alpha-ketoglutaramate*	-0.000724223	0.995853	0.99897
andro steroid monosulfate C19H28O6S (1)*	alpha-ketoglutarate	0.1753	0.204837	0.611879
andro steroid monosulfate C19H28O6S (1)*	alpha-tocopherol	-0.0872499	0.530431	0.844366
androstenediol (3alpha, 17alpha) monosulfate (2)	Liver fat (%)	-0.0572158	0.681111	0.908179
androstenediol (3alpha, 17alpha) monosulfate (2)	Sodium (mmol/L)	-0.0888866	0.522716	0.840626
androstenediol (3alpha, 17alpha) monosulfate (2)	Potassium (mmol/L)	-0.194379	0.159001	0.55623
androstenediol (3alpha, 17alpha) monosulfate (2)	Creatinine (mg/dL)	0.162142	0.241445	0.649633
androstenediol (3alpha, 17alpha) monosulfate (2)	Urea (BUN) (mg/dL)	-0.189554	0.169809	0.570214
androstenediol (3alpha, 17alpha) monosulfate (2)	Uric acid (mg/dL)	0.231635	0.0919231	0.444886
androstenediol (3alpha, 17alpha) monosulfate (2)	ALT (IU/L)	0.0987052	0.477644	0.817462
androstenediol (3alpha, 17alpha) monosulfate (2)	AST (IU/L)	-0.0159582	0.908816	0.978057
androstenediol (3alpha, 17alpha) monosulfate (2)	GGT (U/L)	0.145328	0.294396	0.6963
androstenediol (3alpha, 17alpha) monosulfate (2)	Alkaline phosphatase (IU/L)	0.106339	0.444081	0.799475
androstenediol (3alpha, 17alpha) monosulfate (2)	Total Bilirubin (mg/dL)	0.0767676	0.581127	0.867572
androstenediol (3alpha, 17alpha) monosulfate (2)	Albumin (g/dL)	0.344956	0.0106333	0.15564
androstenediol (3alpha, 17alpha) monosulfate (2)	Creatine Kinase (U/L)	-0.0688958	0.620585	0.884019
androstenediol (3alpha, 17alpha) monosulfate (2)	Total cholesterol (mg/dL)	-0.293344	0.0313346	0.272624
androstenediol (3alpha, 17alpha) monosulfate (2)	High Density Lipoprotein (mg/dL)	-0.513738	7.09422e-05	0.00550414
androstenediol (3alpha, 17alpha) monosulfate (2)	Low Density Lipoprotein (mg/dL)	-0.251334	0.0667643	0.38704
androstenediol (3alpha, 17alpha) monosulfate (2)	Triglycerides (mg/dL)	0.185832	0.178503	0.580951
androstenediol (3alpha, 17alpha) monosulfate (2)	Glucose (mg/dL)	-0.318968	0.0187303	0.211069
androstenediol (3alpha, 17alpha) monosulfate (2)	Insulin (mg/dL)	-0.153708	0.267128	0.67342
androstenediol (3alpha, 17alpha) monosulfate (2)	Weight (kg)	0.203637	0.139695	0.527986
androstenediol (3alpha, 17alpha) monosulfate (2)	Body mass index (kg/m2)	-0.139001	0.31614	0.713651
androstenediol (3alpha, 17alpha) monosulfate (2)	Heart rate (bpm)	-0.0889147	0.522584	0.84054
androstenediol (3alpha, 17alpha) monosulfate (2)	Systolic blood pressure (mmHg)	-0.272001	0.0466231	0.328449
androstenediol (3alpha, 17alpha) monosulfate (2)	Diastolic blood pressure (mmHg)	-0.236835	0.0846579	0.429827
androstenediol (3alpha, 17alpha) monosulfate (2)	Waist circumference (cm)	0.00545875	0.968751	0.992669
androstenediol (3alpha, 17alpha) monosulfate (2)	Hip circumference (cm)	-0.197507	0.152271	0.546589
androstenediol (3alpha, 17alpha) monosulfate (2)	Trunk fat mass (kg/m2)	-0.057425	0.680008	0.907772
androstenediol (3alpha, 17alpha) monosulfate (2)	Trunk fat free mass (kg/m2)	0.403705	0.00246842	0.0656583
androstenediol (3alpha, 17alpha) monosulfate (2)	Trunk total body water (%)	0.389898	0.00356355	0.0822104
androstenediol (3alpha, 17alpha) monosulfate (2)	Left arm fat mass (kg/m2)	-0.272164	0.0464867	0.327992
androstenediol (3alpha, 17alpha) monosulfate (2)	Left arm fat free mass (kg/m2)	0.375163	0.00518585	0.103085
androstenediol (3alpha, 17alpha) monosulfate (2)	Left arm total body water (%)	0.389898	0.00356355	0.0822104
androstenediol (3alpha, 17alpha) monosulfate (2)	Right arm fat mass (kg/m2)	-0.294224	0.030807	0.270331
androstenediol (3alpha, 17alpha) monosulfate (2)	Right arm fat free mass (kg/m2)	0.406259	0.0023024	0.0627307
androstenediol (3alpha, 17alpha) monosulfate (2)	Right arm total body water (%)	0.389898	0.00356355	0.0822104
androstenediol (3alpha, 17alpha) monosulfate (2)	Left leg fat mass (kg/m2)	-0.412798	0.00192174	0.0559288
androstenediol (3alpha, 17alpha) monosulfate (2)	Left leg fat free mass (kg/m2)	0.476396	0.000271089	0.0147498
androstenediol (3alpha, 17alpha) monosulfate (2)	Left leg total body water (%)	0.389898	0.00356355	0.0822104
androstenediol (3alpha, 17alpha) monosulfate (2)	Right leg fat mass (kg/m2)	-0.414277	0.00184382	0.0544575
androstenediol (3alpha, 17alpha) monosulfate (2)	Right leg fat free mass (kg/m2)	0.488519	0.000178399	0.0109083
androstenediol (3alpha, 17alpha) monosulfate (2)	Right leg total body water (%)	0.389898	0.00356355	0.0822104
androstenediol (3alpha, 17alpha) monosulfate (2)	(14 or 15)-methylpalmitate (a17:0 or i17:0)	-0.0417381	0.764432	0.936472
androstenediol (3alpha, 17alpha) monosulfate (2)	(16 or 17)-methylstearate (a19:0 or i19:0)	-0.105546	0.447506	0.801326
androstenediol (3alpha, 17alpha) monosulfate (2)	(2 or 3)-decenoate (10:1n7 or n8)	0.153345	0.268274	0.674391
androstenediol (3alpha, 17alpha) monosulfate (2)	(N(1) + N(8))-acetylspermidine	-0.0775681	0.577179	0.865751
androstenediol (3alpha, 17alpha) monosulfate (2)	(S)-3-hydroxybutyrylcarnitine	-0.176291	0.202248	0.609108
androstenediol (3alpha, 17alpha) monosulfate (2)	1,2,3-benzenetriol sulfate (2)	0.106575	0.443067	0.798909
androstenediol (3alpha, 17alpha) monosulfate (2)	1,2-dilinoleoyl-GPC (18:2/18:2)	-0.0122356	0.930026	0.98354
androstenediol (3alpha, 17alpha) monosulfate (2)	1,2-dilinoleoyl-GPE (18:2/18:2)*	-0.0697069	0.616468	0.8823
androstenediol (3alpha, 17alpha) monosulfate (2)	1,2-dipalmitoyl-GPC (16:0/16:0)	-0.284086	0.0373555	0.29607
androstenediol (3alpha, 17alpha) monosulfate (2)	1,3,7-trimethylurate	-0.412162	0.00195613	0.0565021
androstenediol (3alpha, 17alpha) monosulfate (2)	1,3-dimethylurate	-0.334445	0.013444	0.176986
androstenediol (3alpha, 17alpha) monosulfate (2)	1,5-anhydroglucitol (1,5-AG)	0.286678	0.0355807	0.289254
androstenediol (3alpha, 17alpha) monosulfate (2)	1,7-dimethylurate	-0.337526	0.0125607	0.170688
androstenediol (3alpha, 17alpha) monosulfate (2)	1-(1-enyl-oleoyl)-GPE (P-18:1)*	-0.341338	0.0115374	0.162857
androstenediol (3alpha, 17alpha) monosulfate (2)	1-(1-enyl-palmitoyl)-2-arachidonoyl-GPC (P-16:0/20:4)*	0.152277	0.27166	0.677344
androstenediol (3alpha, 17alpha) monosulfate (2)	1-(1-enyl-palmitoyl)-2-arachidonoyl-GPE (P-16:0/20:4)*	-0.110273	0.427313	0.789636
androstenediol (3alpha, 17alpha) monosulfate (2)	1-(1-enyl-palmitoyl)-2-linoleoyl-GPC (P-16:0/18:2)*	0.133753	0.334935	0.728071
androstenediol (3alpha, 17alpha) monosulfate (2)	1-(1-enyl-palmitoyl)-2-linoleoyl-GPE (P-16:0/18:2)*	-0.109815	0.429244	0.790902
androstenediol (3alpha, 17alpha) monosulfate (2)	1-(1-enyl-palmitoyl)-2-oleoyl-GPC (P-16:0/18:1)*	-0.0967029	0.486665	0.82206
androstenediol (3alpha, 17alpha) monosulfate (2)	1-(1-enyl-palmitoyl)-2-oleoyl-GPE (P-16:0/18:1)*	-0.31275	0.0213041	0.225695
androstenediol (3alpha, 17alpha) monosulfate (2)	1-(1-enyl-palmitoyl)-2-palmitoleoyl-GPC (P-16:0/16:1)*	-0.0378502	0.785829	0.943255
androstenediol (3alpha, 17alpha) monosulfate (2)	1-(1-enyl-palmitoyl)-2-palmitoyl-GPC (P-16:0/16:0)*	0.0418144	0.764015	0.936368
androstenediol (3alpha, 17alpha) monosulfate (2)	1-(1-enyl-palmitoyl)-GPC (P-16:0)*	0.0908329	0.513617	0.83606
androstenediol (3alpha, 17alpha) monosulfate (2)	1-(1-enyl-palmitoyl)-GPE (P-16:0)*	-0.241014	0.0791527	0.416868
androstenediol (3alpha, 17alpha) monosulfate (2)	1-(1-enyl-stearoyl)-2-arachidonoyl-GPE (P-18:0/20:4)*	-0.163408	0.23774	0.645843
androstenediol (3alpha, 17alpha) monosulfate (2)	1-(1-enyl-stearoyl)-2-linoleoyl-GPE (P-18:0/18:2)*	-0.327921	0.0154915	0.191091
androstenediol (3alpha, 17alpha) monosulfate (2)	1-(1-enyl-stearoyl)-2-oleoyl-GPE (P-18:0/18:1)	-0.333791	0.0136382	0.178213
androstenediol (3alpha, 17alpha) monosulfate (2)	1-(1-enyl-stearoyl)-GPE (P-18:0)*	-0.264189	0.0535561	0.350137
androstenediol (3alpha, 17alpha) monosulfate (2)	1-arachidonoyl-GPC* (20:4)*	0.110959	0.424425	0.787823
androstenediol (3alpha, 17alpha) monosulfate (2)	1-arachidonoyl-GPE (20:4n6)*	0.233238	0.0896331	0.44014
androstenediol (3alpha, 17alpha) monosulfate (2)	1-arachidonoyl-GPI* (20:4)*	-0.28805	0.0346697	0.285671
androstenediol (3alpha, 17alpha) monosulfate (2)	1-arachidonylglycerol (20:4)	-0.198289	0.150622	0.544225
androstenediol (3alpha, 17alpha) monosulfate (2)	1-carboxyethylisoleucine	0.154776	0.263779	0.670641
androstenediol (3alpha, 17alpha) monosulfate (2)	1-carboxyethylleucine	0.191462	0.165473	0.56445
androstenediol (3alpha, 17alpha) monosulfate (2)	1-carboxyethylphenylalanine	0.0719268	0.605258	0.877819
androstenediol (3alpha, 17alpha) monosulfate (2)	1-carboxyethyltyrosine	-0.00186777	0.989305	0.997537
androstenediol (3alpha, 17alpha) monosulfate (2)	1-carboxyethylvaline	0.0772632	0.578681	0.866423
androstenediol (3alpha, 17alpha) monosulfate (2)	1-dihomo-linolenylglycerol (20:3)	-0.262664	0.0550022	0.354583
androstenediol (3alpha, 17alpha) monosulfate (2)	1-docosahexaenoylglycerol (22:6)	-0.400183	0.00271478	0.0697501
androstenediol (3alpha, 17alpha) monosulfate (2)	1-lignoceroyl-GPC (24:0)	-0.168442	0.223394	0.631386
androstenediol (3alpha, 17alpha) monosulfate (2)	1-linolenoyl-GPC (18:3)*	0.0604155	0.66431	0.901723
androstenediol (3alpha, 17alpha) monosulfate (2)	1-linoleoyl-2-arachidonoyl-GPC (18:2/20:4n6)*	-0.193901	0.160048	0.557607
androstenediol (3alpha, 17alpha) monosulfate (2)	1-linoleoyl-2-arachidonoyl-GPE (18:2/20:4)*	-0.0554645	0.690373	0.91158
androstenediol (3alpha, 17alpha) monosulfate (2)	1-linoleoyl-2-linolenoyl-GPC (18:2/18:3)*	-0.208157	0.13093	0.514329
androstenediol (3alpha, 17alpha) monosulfate (2)	1-linoleoyl-GPC (18:2)	0.043644	0.754006	0.933283
androstenediol (3alpha, 17alpha) monosulfate (2)	1-linoleoyl-GPE (18:2)*	0.217305	0.114469	0.487677
androstenediol (3alpha, 17alpha) monosulfate (2)	1-linoleoyl-GPG (18:2)*	0.307185	0.023855	0.238731
androstenediol (3alpha, 17alpha) monosulfate (2)	1-linoleoyl-GPI* (18:2)*	-0.189937	0.168931	0.569047
androstenediol (3alpha, 17alpha) monosulfate (2)	1-linoleoylglycerol (18:2)	-0.000647989	0.99629	0.999065
androstenediol (3alpha, 17alpha) monosulfate (2)	1-methyl-4-imidazoleacetate	-0.351401	0.00917381	0.143094
androstenediol (3alpha, 17alpha) monosulfate (2)	1-methyl-5-imidazoleacetate	0.231027	0.0928027	0.446752
androstenediol (3alpha, 17alpha) monosulfate (2)	1-methyl-5-imidazolelactate	0.194282	0.159212	0.556472
androstenediol (3alpha, 17alpha) monosulfate (2)	1-methylhistidine	0.22226	0.106239	0.473162
androstenediol (3alpha, 17alpha) monosulfate (2)	1-methylnicotinamide	-0.12003	0.387295	0.764155
androstenediol (3alpha, 17alpha) monosulfate (2)	1-methylurate	-0.129279	0.351494	0.73982
androstenediol (3alpha, 17alpha) monosulfate (2)	1-methylxanthine	-0.00232514	0.986687	0.996854
androstenediol (3alpha, 17alpha) monosulfate (2)	1-myristoyl-2-arachidonoyl-GPC (14:0/20:4)*	-0.164856	0.233549	0.641566
androstenediol (3alpha, 17alpha) monosulfate (2)	1-myristoyl-2-palmitoyl-GPC (14:0/16:0)	-0.143129	0.301838	0.702274
androstenediol (3alpha, 17alpha) monosulfate (2)	1-myristoylglycerol (14:0)	-0.125262	0.366786	0.750488
androstenediol (3alpha, 17alpha) monosulfate (2)	1-oleoyl-2-arachidonoyl-GPE (18:1/20:4)*	-0.0531732	0.702558	0.915815
androstenediol (3alpha, 17alpha) monosulfate (2)	1-oleoyl-2-docosahexaenoyl-GPC (18:1/22:6)*	-0.264189	0.0535561	0.350137
androstenediol (3alpha, 17alpha) monosulfate (2)	1-oleoyl-2-linoleoyl-GPE (18:1/18:2)*	-0.139089	0.315831	0.71338
androstenediol (3alpha, 17alpha) monosulfate (2)	1-oleoyl-GPC (18:1)	-0.0254241	0.855202	0.96348
androstenediol (3alpha, 17alpha) monosulfate (2)	1-oleoyl-GPE (18:1)	0.182695	0.186077	0.589848
androstenediol (3alpha, 17alpha) monosulfate (2)	1-oleoyl-GPG (18:1)*	0.0305123	0.826632	0.955266
androstenediol (3alpha, 17alpha) monosulfate (2)	1-oleoyl-GPI (18:1)	-0.361006	0.00732121	0.125801
androstenediol (3alpha, 17alpha) monosulfate (2)	1-oleoyl-GPS (18:1)	-0.272521	0.0461888	0.32701
androstenediol (3alpha, 17alpha) monosulfate (2)	1-oleoylglycerol (18:1)	-0.0445588	0.749017	0.931612
androstenediol (3alpha, 17alpha) monosulfate (2)	1-palmitoleoyl-2-linolenoyl-GPC (16:1/18:3)*	-0.0212271	0.878908	0.969824
androstenediol (3alpha, 17alpha) monosulfate (2)	1-palmitoleoyl-GPC* (16:1)*	0.0485992	0.727105	0.924414
androstenediol (3alpha, 17alpha) monosulfate (2)	1-palmitoleoylglycerol (16:1)*	-0.0757894	0.585967	0.869635
androstenediol (3alpha, 17alpha) monosulfate (2)	1-palmitoyl-2-arachidonoyl-GPC (16:0/20:4n6)	0.0742901	0.593422	0.872952
androstenediol (3alpha, 17alpha) monosulfate (2)	1-palmitoyl-2-arachidonoyl-GPE (16:0/20:4)*	-0.0389937	0.779519	0.941242
androstenediol (3alpha, 17alpha) monosulfate (2)	1-palmitoyl-2-arachidonoyl-GPI (16:0/20:4)*	-0.0598056	0.6675	0.903032
androstenediol (3alpha, 17alpha) monosulfate (2)	1-palmitoyl-2-dihomo-linolenoyl-GPC (16:0/20:3n3 or 6)*	-0.0440252	0.751926	0.932603
androstenediol (3alpha, 17alpha) monosulfate (2)	1-palmitoyl-2-docosahexaenoyl-GPC (16:0/22:6)	-0.116447	0.401724	0.773534
androstenediol (3alpha, 17alpha) monosulfate (2)	1-palmitoyl-2-docosahexaenoyl-GPE (16:0/22:6)*	-0.338593	0.0122666	0.1686
androstenediol (3alpha, 17alpha) monosulfate (2)	1-palmitoyl-2-linoleoyl-GPC (16:0/18:2)	-0.103259	0.457463	0.806909
androstenediol (3alpha, 17alpha) monosulfate (2)	1-palmitoyl-2-linoleoyl-GPE (16:0/18:2)	-0.113169	0.415195	0.782094
androstenediol (3alpha, 17alpha) monosulfate (2)	1-palmitoyl-2-linoleoyl-GPI (16:0/18:2)	0.0620926	0.655568	0.898104
androstenediol (3alpha, 17alpha) monosulfate (2)	1-palmitoyl-2-oleoyl-GPC (16:0/18:1)	-0.093501	0.501273	0.829636
androstenediol (3alpha, 17alpha) monosulfate (2)	1-palmitoyl-2-oleoyl-GPE (16:0/18:1)	-0.0163522	0.906575	0.977422
androstenediol (3alpha, 17alpha) monosulfate (2)	1-palmitoyl-2-oleoyl-GPI (16:0/18:1)*	-0.124757	0.368738	0.751814
androstenediol (3alpha, 17alpha) monosulfate (2)	1-palmitoyl-2-palmitoleoyl-GPC (16:0/16:1)*	-0.0677339	0.626504	0.886184
androstenediol (3alpha, 17alpha) monosulfate (2)	1-palmitoyl-2-stearoyl-GPC (16:0/18:0)	-0.2587	0.0589103	0.365825
androstenediol (3alpha, 17alpha) monosulfate (2)	1-palmitoyl-2-stearoyl-GPE (16:0/18:0)*	-0.133197	0.336964	0.729586
androstenediol (3alpha, 17alpha) monosulfate (2)	1-palmitoyl-GPC (16:0)	0.0790166	0.570066	0.862805
androstenediol (3alpha, 17alpha) monosulfate (2)	1-palmitoyl-GPE (16:0)	0.0118544	0.932201	0.984062
androstenediol (3alpha, 17alpha) monosulfate (2)	1-palmitoyl-GPG (16:0)*	0.123385	0.374069	0.755217
androstenediol (3alpha, 17alpha) monosulfate (2)	1-palmitoyl-GPI* (16:0)	-0.188717	0.171735	0.5724
androstenediol (3alpha, 17alpha) monosulfate (2)	1-palmitoylglycerol (16:0)	0.0256528	0.853913	0.963151
androstenediol (3alpha, 17alpha) monosulfate (2)	1-ribosyl-imidazoleacetate*	-0.406594	0.00228139	0.0623277
androstenediol (3alpha, 17alpha) monosulfate (2)	1-stearoyl-2-arachidonoyl-GPC (18:0/20:4)	-3.8117e-05	0.999782	0.999808
androstenediol (3alpha, 17alpha) monosulfate (2)	1-stearoyl-2-arachidonoyl-GPE (18:0/20:4)	-0.075586	0.586976	0.869942
androstenediol (3alpha, 17alpha) monosulfate (2)	1-stearoyl-2-arachidonoyl-GPI (18:0/20:4)	-0.0134553	0.923071	0.981781
androstenediol (3alpha, 17alpha) monosulfate (2)	1-stearoyl-2-arachidonoyl-GPS (18:0/20:4)	-0.0746769	0.591495	0.872161
androstenediol (3alpha, 17alpha) monosulfate (2)	1-stearoyl-2-docosahexaenoyl-GPC (18:0/22:6)	-0.162722	0.239743	0.647932
androstenediol (3alpha, 17alpha) monosulfate (2)	1-stearoyl-2-docosahexaenoyl-GPE (18:0/22:6)*	-0.298647	0.0282661	0.259603
androstenediol (3alpha, 17alpha) monosulfate (2)	1-stearoyl-2-linoleoyl-GPC (18:0/18:2)*	-0.201448	0.144092	0.534637
androstenediol (3alpha, 17alpha) monosulfate (2)	1-stearoyl-2-linoleoyl-GPE (18:0/18:2)*	-0.0588146	0.672697	0.905016
androstenediol (3alpha, 17alpha) monosulfate (2)	1-stearoyl-2-linoleoyl-GPI (18:0/18:2)	-0.0678864	0.625726	0.885924
androstenediol (3alpha, 17alpha) monosulfate (2)	1-stearoyl-2-oleoyl-GPC (18:0/18:1)	-0.199619	0.147847	0.540103
androstenediol (3alpha, 17alpha) monosulfate (2)	1-stearoyl-2-oleoyl-GPE (18:0/18:1)	-0.00171527	0.990179	0.997685
androstenediol (3alpha, 17alpha) monosulfate (2)	1-stearoyl-2-oleoyl-GPI (18:0/18:1)*	-0.188336	0.172618	0.573553
androstenediol (3alpha, 17alpha) monosulfate (2)	1-stearoyl-2-oleoyl-GPS (18:0/18:1)	-0.207471	0.132233	0.516268
androstenediol (3alpha, 17alpha) monosulfate (2)	1-stearoyl-GPC (18:0)	-0.0269487	0.84662	0.960939
androstenediol (3alpha, 17alpha) monosulfate (2)	1-stearoyl-GPE (18:0)	-0.107757	0.437996	0.795918
androstenediol (3alpha, 17alpha) monosulfate (2)	1-stearoyl-GPG (18:0)	-0.0753207	0.588294	0.870691
androstenediol (3alpha, 17alpha) monosulfate (2)	1-stearoyl-GPI (18:0)	-0.208919	0.129494	0.51244
androstenediol (3alpha, 17alpha) monosulfate (2)	10-heptadecenoate (17:1n7)	-0.129865	0.3493	0.738023
androstenediol (3alpha, 17alpha) monosulfate (2)	10-nonadecenoate (19:1n9)	-0.0457023	0.742794	0.929566
androstenediol (3alpha, 17alpha) monosulfate (2)	10-undecenoate (11:1n1)	-0.0599581	0.666702	0.902733
androstenediol (3alpha, 17alpha) monosulfate (2)	11-ketoetiocholanolone glucuronide	-0.0369907	0.790581	0.944805
androstenediol (3alpha, 17alpha) monosulfate (2)	11beta-hydroxyandrosterone glucuronide	0.46499	0.000396305	0.0192817
androstenediol (3alpha, 17alpha) monosulfate (2)	11beta-hydroxyetiocholanolone glucuronide*	-0.167068	0.22725	0.635335
androstenediol (3alpha, 17alpha) monosulfate (2)	12,13-DiHOME	-0.00148668	0.991487	0.99798
androstenediol (3alpha, 17alpha) monosulfate (2)	12-HETE	-0.175945	0.203149	0.610018
androstenediol (3alpha, 17alpha) monosulfate (2)	13-HODE + 9-HODE	-0.0412807	0.766941	0.937265
androstenediol (3alpha, 17alpha) monosulfate (2)	16a-hydroxy DHEA 3-sulfate	0.472156	0.000312675	0.0163168
androstenediol (3alpha, 17alpha) monosulfate (2)	17alpha-hydroxypregnanolone glucuronide	0.317345	0.0193752	0.2148
androstenediol (3alpha, 17alpha) monosulfate (2)	17alpha-hydroxypregnenolone 3-sulfate	0.734757	2.5353e-10	1.34418e-07
androstenediol (3alpha, 17alpha) monosulfate (2)	2'-deoxyuridine	0.185134	0.180167	0.582912
androstenediol (3alpha, 17alpha) monosulfate (2)	2'-O-methyluridine	-0.253135	0.064771	0.38185
androstenediol (3alpha, 17alpha) monosulfate (2)	2,3-dihydroxy-2-methylbutyrate	0.00895767	0.948742	0.987923
androstenediol (3alpha, 17alpha) monosulfate (2)	2,3-dihydroxy-5-methylthio-4-pentenoate (DMTPA)*	-0.121936	0.379747	0.759151
androstenediol (3alpha, 17alpha) monosulfate (2)	2,3-dihydroxyisovalerate	-0.0738277	0.59573	0.873931
androstenediol (3alpha, 17alpha) monosulfate (2)	2,4-di-tert-butylphenol	-0.187498	0.174573	0.576044
androstenediol (3alpha, 17alpha) monosulfate (2)	2,6-dihydroxybenzoic acid	0.0173432	0.90094	0.975891
androstenediol (3alpha, 17alpha) monosulfate (2)	2-acetamidophenol sulfate	-0.0669209	0.630659	0.887964
androstenediol (3alpha, 17alpha) monosulfate (2)	2-aminoadipate	0.243606	0.0758828	0.409267
androstenediol (3alpha, 17alpha) monosulfate (2)	2-aminobutyrate	0.137869	0.320135	0.716743
androstenediol (3alpha, 17alpha) monosulfate (2)	2-aminoheptanoate	-0.0153612	0.912214	0.978878
androstenediol (3alpha, 17alpha) monosulfate (2)	2-aminooctanoate	0.17774	0.198506	0.604803
androstenediol (3alpha, 17alpha) monosulfate (2)	2-aminophenol sulfate	0.0450924	0.746111	0.930657
androstenediol (3alpha, 17alpha) monosulfate (2)	2-arachidonoylglycerol (20:4)	-0.0116559	0.933333	0.98447
androstenediol (3alpha, 17alpha) monosulfate (2)	2-hydroxy-3-methylvalerate	0.426263	0.00130938	0.0434951
androstenediol (3alpha, 17alpha) monosulfate (2)	2-hydroxy-4-(methylthio)butanoic acid	0.155098	0.262774	0.66981
androstenediol (3alpha, 17alpha) monosulfate (2)	2-hydroxyarachidate*	0.0479131	0.730811	0.925648
androstenediol (3alpha, 17alpha) monosulfate (2)	2-hydroxybehenate	-0.155708	0.260879	0.668043
androstenediol (3alpha, 17alpha) monosulfate (2)	2-hydroxybutyrate/2-hydroxyisobutyrate	0.072308	0.603342	0.877054
androstenediol (3alpha, 17alpha) monosulfate (2)	2-hydroxydecanoate	-0.0551553	0.692013	0.912122
androstenediol (3alpha, 17alpha) monosulfate (2)	2-hydroxyglutarate	0.0571374	0.681525	0.908353
androstenediol (3alpha, 17alpha) monosulfate (2)	2-hydroxyhippurate (salicylurate)	-0.266019	0.0518617	0.34492
androstenediol (3alpha, 17alpha) monosulfate (2)	2-hydroxylaurate	0.346903	0.0101726	0.151832
androstenediol (3alpha, 17alpha) monosulfate (2)	2-hydroxynervonate*	-0.102039	0.462823	0.8098
androstenediol (3alpha, 17alpha) monosulfate (2)	2-hydroxyoctanoate	0.0256528	0.853913	0.963151
androstenediol (3alpha, 17alpha) monosulfate (2)	2-hydroxypalmitate	-0.107757	0.437996	0.795918
androstenediol (3alpha, 17alpha) monosulfate (2)	2-hydroxyphenylacetate	-0.165847	0.230712	0.63869
androstenediol (3alpha, 17alpha) monosulfate (2)	2-hydroxyphytanate*	-0.326625	0.0159285	0.193901
androstenediol (3alpha, 17alpha) monosulfate (2)	2-hydroxysebacate	-0.152167	0.272012	0.677751
androstenediol (3alpha, 17alpha) monosulfate (2)	2-hydroxystearate	-0.242691	0.0770244	0.411968
androstenediol (3alpha, 17alpha) monosulfate (2)	2-isopropylmalate	-0.025426	0.855191	0.96348
androstenediol (3alpha, 17alpha) monosulfate (2)	2-keto-3-deoxy-gluconate	-0.0867925	0.532596	0.84543
androstenediol (3alpha, 17alpha) monosulfate (2)	2-ketocaprylate	0.0152087	0.913082	0.979072
androstenediol (3alpha, 17alpha) monosulfate (2)	2-linoleoylglycerol (18:2)	-0.147173	0.288243	0.691073
androstenediol (3alpha, 17alpha) monosulfate (2)	2-methoxyhydroquinone sulfate (1)	0.177109	0.20013	0.606655
androstenediol (3alpha, 17alpha) monosulfate (2)	2-methoxyhydroquinone sulfate (2)	0.117063	0.399224	0.771967
androstenediol (3alpha, 17alpha) monosulfate (2)	2-methoxyresorcinol sulfate	0.162671	0.239891	0.648111
androstenediol (3alpha, 17alpha) monosulfate (2)	2-methylbutyrylcarnitine (C5)	0.0894606	0.520024	0.83926
androstenediol (3alpha, 17alpha) monosulfate (2)	2-methylserine	-0.31666	0.019653	0.216478
androstenediol (3alpha, 17alpha) monosulfate (2)	2-naphthol sulfate	0.137412	0.321759	0.71787
androstenediol (3alpha, 17alpha) monosulfate (2)	2-O-methylascorbic acid	-0.218906	0.111758	0.482955
androstenediol (3alpha, 17alpha) monosulfate (2)	2-oleoylglycerol (18:1)	-0.0259369	0.852313	0.962789
androstenediol (3alpha, 17alpha) monosulfate (2)	2-oxoarginine*	-0.0983038	0.479445	0.818312
androstenediol (3alpha, 17alpha) monosulfate (2)	2-palmitoleoyl-GPC* (16:1)*	0.0906042	0.514682	0.836603
androstenediol (3alpha, 17alpha) monosulfate (2)	2-palmitoyl-GPC* (16:0)*	0.0836669	0.547511	0.852372
androstenediol (3alpha, 17alpha) monosulfate (2)	2-piperidinone	0.0202401	0.884499	0.971293
androstenediol (3alpha, 17alpha) monosulfate (2)	2-stearoyl-GPE (18:0)*	-0.0950257	0.494289	0.825915
androstenediol (3alpha, 17alpha) monosulfate (2)	21-hydroxypregnenolone disulfate	0.798132	4.92499e-13	4.78635e-10
androstenediol (3alpha, 17alpha) monosulfate (2)	21-hydroxypregnenolone monosulfate (1)	0.837257	3.04161e-15	4.59911e-12
androstenediol (3alpha, 17alpha) monosulfate (2)	2R,3R-dihydroxybutyrate	-0.236745	0.0847798	0.429963
androstenediol (3alpha, 17alpha) monosulfate (2)	3,4-dihydroxybutyrate	-0.128569	0.354171	0.741617
androstenediol (3alpha, 17alpha) monosulfate (2)	3,5-dichloro-2,6-dihydroxybenzoic acid	-0.0196303	0.887956	0.97232
androstenediol (3alpha, 17alpha) monosulfate (2)	3,7-dimethylurate	-0.155182	0.262513	0.669577
androstenediol (3alpha, 17alpha) monosulfate (2)	3-(3-amino-3-carboxypropyl)uridine*	-0.103259	0.457463	0.806909
androstenediol (3alpha, 17alpha) monosulfate (2)	3-(3-hydroxyphenyl)propionate	-0.00629603	0.963961	0.991543
androstenediol (3alpha, 17alpha) monosulfate (2)	3-(3-hydroxyphenyl)propionate sulfate	-0.234583	0.0877468	0.436164
androstenediol (3alpha, 17alpha) monosulfate (2)	3-(4-hydroxyphenyl)lactate (HPLA)	0.177358	0.199486	0.60592
androstenediol (3alpha, 17alpha) monosulfate (2)	3-acetylphenol sulfate	0.0372273	0.789273	0.944372
androstenediol (3alpha, 17alpha) monosulfate (2)	3-amino-2-piperidone	-0.0216123	0.876727	0.969285
androstenediol (3alpha, 17alpha) monosulfate (2)	3-aminoisobutyrate	-0.239718	0.0808288	0.420736
androstenediol (3alpha, 17alpha) monosulfate (2)	3-bromo-5-chloro-2,6-dihydroxybenzoic acid*	0.12308	0.37526	0.756082
androstenediol (3alpha, 17alpha) monosulfate (2)	3-carboxy-4-methyl-5-pentyl-2-furanpropionate (3-CMPFP)	-0.42611	0.0013152	0.0436026
androstenediol (3alpha, 17alpha) monosulfate (2)	3-carboxy-4-methyl-5-propyl-2-furanpropanoate (CMPF)	-0.162874	0.239297	0.647428
androstenediol (3alpha, 17alpha) monosulfate (2)	3-decenoylcarnitine	0.365894	0.00651047	0.117746
androstenediol (3alpha, 17alpha) monosulfate (2)	3-ethylcatechol sulfate (1)	0.174571	0.206758	0.614071
androstenediol (3alpha, 17alpha) monosulfate (2)	3-formylindole	0.151134	0.275318	0.680588
androstenediol (3alpha, 17alpha) monosulfate (2)	3-hydroxy-2-ethylpropionate	0.097084	0.484941	0.821236
androstenediol (3alpha, 17alpha) monosulfate (2)	3-hydroxy-2-methylpyridine sulfate	0.147706	0.286478	0.689691
androstenediol (3alpha, 17alpha) monosulfate (2)	3-hydroxy-3-methylglutarate	-0.202897	0.14117	0.530258
androstenediol (3alpha, 17alpha) monosulfate (2)	3-hydroxyadipate	-0.135481	0.328669	0.723126
androstenediol (3alpha, 17alpha) monosulfate (2)	3-hydroxybutyrate (BHBA)	-0.195121	0.157385	0.553706
androstenediol (3alpha, 17alpha) monosulfate (2)	3-hydroxybutyroylglycine	-0.327946	0.0154832	0.191091
androstenediol (3alpha, 17alpha) monosulfate (2)	3-hydroxydecanoate	0.0586621	0.673497	0.905426
androstenediol (3alpha, 17alpha) monosulfate (2)	3-hydroxydecanoylcarnitine	0.0858776	0.536941	0.847478
androstenediol (3alpha, 17alpha) monosulfate (2)	3-hydroxydodecanedioate*	-0.244706	0.074528	0.406328
androstenediol (3alpha, 17alpha) monosulfate (2)	3-hydroxyhexanoate	-0.0506575	0.716023	0.92059
androstenediol (3alpha, 17alpha) monosulfate (2)	3-hydroxyhexanoylcarnitine (1)	0.0651051	0.639981	0.892009
androstenediol (3alpha, 17alpha) monosulfate (2)	3-hydroxyhippurate	-0.202973	0.141017	0.530075
androstenediol (3alpha, 17alpha) monosulfate (2)	3-hydroxyhippurate sulfate	-0.198907	0.149326	0.542501
androstenediol (3alpha, 17alpha) monosulfate (2)	3-hydroxyisobutyrate	-0.0347246	0.803146	0.948154
androstenediol (3alpha, 17alpha) monosulfate (2)	3-hydroxylaurate	0.00430722	0.975341	0.994184
androstenediol (3alpha, 17alpha) monosulfate (2)	3-hydroxyoctanoate	0.00339241	0.980577	0.995388
androstenediol (3alpha, 17alpha) monosulfate (2)	3-hydroxyoctanoylcarnitine (1)	0.0161997	0.907442	0.977666
androstenediol (3alpha, 17alpha) monosulfate (2)	3-hydroxyoctanoylcarnitine (2)	0.0326663	0.814602	0.951516
androstenediol (3alpha, 17alpha) monosulfate (2)	3-hydroxyoleoylcarnitine	-0.0272974	0.84466	0.960478
androstenediol (3alpha, 17alpha) monosulfate (2)	3-hydroxypyridine sulfate	0.109129	0.43215	0.792645
androstenediol (3alpha, 17alpha) monosulfate (2)	3-hydroxystachydrine*	-0.116873	0.399993	0.772448
androstenediol (3alpha, 17alpha) monosulfate (2)	3-indoleglyoxylic acid	0.146865	0.289263	0.692042
androstenediol (3alpha, 17alpha) monosulfate (2)	3-indoxyl sulfate	-0.49129	0.000161771	0.0101613
androstenediol (3alpha, 17alpha) monosulfate (2)	3-methoxycatechol sulfate (1)	0.201753	0.143473	0.533699
androstenediol (3alpha, 17alpha) monosulfate (2)	3-methoxycatechol sulfate (2)	-0.0652331	0.639322	0.891697
androstenediol (3alpha, 17alpha) monosulfate (2)	3-methoxytyramine sulfate	-0.0983293	0.47933	0.818312
androstenediol (3alpha, 17alpha) monosulfate (2)	3-methoxytyrosine	0.0757385	0.58622	0.869635
androstenediol (3alpha, 17alpha) monosulfate (2)	3-methyl catechol sulfate (1)	0.145111	0.295123	0.696802
androstenediol (3alpha, 17alpha) monosulfate (2)	3-methyl-2-oxobutyrate	0.205184	0.136647	0.523309
androstenediol (3alpha, 17alpha) monosulfate (2)	3-methyl-2-oxovalerate	0.458815	0.000484107	0.0222459
androstenediol (3alpha, 17alpha) monosulfate (2)	3-methyladipate	-0.217766	0.113683	0.486308
androstenediol (3alpha, 17alpha) monosulfate (2)	3-methylcytidine	0.38842	0.00370306	0.0843236
androstenediol (3alpha, 17alpha) monosulfate (2)	3-methylglutaconate	-0.404536	0.0024133	0.0646749
androstenediol (3alpha, 17alpha) monosulfate (2)	3-methylglutarylcarnitine (2)	-0.199924	0.147216	0.539126
androstenediol (3alpha, 17alpha) monosulfate (2)	3-methylhistidine	0.185439	0.179438	0.582007
androstenediol (3alpha, 17alpha) monosulfate (2)	3-methylxanthine	-0.174538	0.206844	0.614071
androstenediol (3alpha, 17alpha) monosulfate (2)	3-phenylpropionate (hydrocinnamate)	-0.22935	0.0952649	0.451641
androstenediol (3alpha, 17alpha) monosulfate (2)	3-phosphoglycerate	-0.117591	0.397085	0.770503
androstenediol (3alpha, 17alpha) monosulfate (2)	3-sulfo-L-alanine	-0.018936	0.891895	0.973527
androstenediol (3alpha, 17alpha) monosulfate (2)	3-ureidopropionate	0.150143	0.278515	0.683227
androstenediol (3alpha, 17alpha) monosulfate (2)	3b-hydroxy-5-cholenoic acid	0.269907	0.0484054	0.334088
androstenediol (3alpha, 17alpha) monosulfate (2)	3beta,7alpha-dihydroxy-5-cholestenoate	0.211511	0.124699	0.504584
androstenediol (3alpha, 17alpha) monosulfate (2)	3beta-hydroxy-5-cholestenoate	0.24879	0.0696644	0.394249
androstenediol (3alpha, 17alpha) monosulfate (2)	4-acetamidobutanoate	-0.28927	0.0338763	0.282674
androstenediol (3alpha, 17alpha) monosulfate (2)	4-acetylcatechol sulfate (1)	0.0438811	0.752712	0.932846
androstenediol (3alpha, 17alpha) monosulfate (2)	4-acetylphenyl sulfate	0.198973	0.14919	0.542329
androstenediol (3alpha, 17alpha) monosulfate (2)	4-allylcatechol sulfate	-0.0145226	0.916989	0.980174
androstenediol (3alpha, 17alpha) monosulfate (2)	4-allylphenol sulfate	-0.175453	0.204437	0.611394
androstenediol (3alpha, 17alpha) monosulfate (2)	4-chlorobenzoic acid	-0.336688	0.012796	0.172405
androstenediol (3alpha, 17alpha) monosulfate (2)	4-cholesten-3-one	-0.195807	0.155901	0.5517
androstenediol (3alpha, 17alpha) monosulfate (2)	4-ethylcatechol sulfate	0.0369354	0.790888	0.944805
androstenediol (3alpha, 17alpha) monosulfate (2)	4-ethylphenyl sulfate	0.0013341	0.992361	0.998203
androstenediol (3alpha, 17alpha) monosulfate (2)	4-guanidinobutanoate	0.0561507	0.686739	0.910198
androstenediol (3alpha, 17alpha) monosulfate (2)	4-hydroxy-2-oxoglutaric acid	0.0577473	0.678309	0.907152
androstenediol (3alpha, 17alpha) monosulfate (2)	4-hydroxychlorothalonil	0.0089575	0.948743	0.987923
androstenediol (3alpha, 17alpha) monosulfate (2)	4-hydroxycoumarin	-0.153574	0.26755	0.673726
androstenediol (3alpha, 17alpha) monosulfate (2)	4-hydroxyglutamate	0.00979607	0.943952	0.986784
androstenediol (3alpha, 17alpha) monosulfate (2)	4-hydroxyhippurate	-0.127425	0.358503	0.744636
androstenediol (3alpha, 17alpha) monosulfate (2)	4-hydroxyphenylacetate	-0.302197	0.0263552	0.250705
androstenediol (3alpha, 17alpha) monosulfate (2)	4-hydroxyphenylacetylglutamine	-0.496741	0.000133122	0.00881809
androstenediol (3alpha, 17alpha) monosulfate (2)	4-hydroxyphenylpyruvate	0.0818372	0.556334	0.856578
androstenediol (3alpha, 17alpha) monosulfate (2)	4-imidazoleacetate	-0.054289	0.696615	0.913828
androstenediol (3alpha, 17alpha) monosulfate (2)	4-methoxyphenol sulfate	0.0870766	0.531251	0.844815
androstenediol (3alpha, 17alpha) monosulfate (2)	4-methyl-2-oxopentanoate	0.46194	0.000437677	0.0206541
androstenediol (3alpha, 17alpha) monosulfate (2)	4-methylcatechol sulfate	-0.320983	0.0179552	0.206525
androstenediol (3alpha, 17alpha) monosulfate (2)	4-methylguaiacol sulfate	-0.284542	0.037038	0.294802
androstenediol (3alpha, 17alpha) monosulfate (2)	4-methylhexanoylglutamine	-0.227143	0.0985826	0.458307
androstenediol (3alpha, 17alpha) monosulfate (2)	4-methylnonanoylcarnitine	0.0948499	0.495092	0.826453
androstenediol (3alpha, 17alpha) monosulfate (2)	4-oxo-retinoic acid	-0.221041	0.108221	0.476727
androstenediol (3alpha, 17alpha) monosulfate (2)	4-vinylcatechol sulfate	0.305279	0.0247858	0.243163
androstenediol (3alpha, 17alpha) monosulfate (2)	4-vinylphenol sulfate	0.0477606	0.731635	0.925891
androstenediol (3alpha, 17alpha) monosulfate (2)	5,6-dihydrothymine	-0.168592	0.222978	0.630979
androstenediol (3alpha, 17alpha) monosulfate (2)	5,6-dihydrouracil	-0.0600343	0.666303	0.902564
androstenediol (3alpha, 17alpha) monosulfate (2)	5,6-dihydrouridine	-0.015971	0.908743	0.977994
androstenediol (3alpha, 17alpha) monosulfate (2)	5-(galactosylhydroxy)-L-lysine	-0.0640029	0.645667	0.894275
androstenediol (3alpha, 17alpha) monosulfate (2)	5-acetylamino-6-amino-3-methyluracil	-0.299104	0.0280136	0.258494
androstenediol (3alpha, 17alpha) monosulfate (2)	5-acetylamino-6-formylamino-3-methyluracil	-0.186618	0.176639	0.57866
androstenediol (3alpha, 17alpha) monosulfate (2)	5-dodecenoate (12:1n7)	0.00667048	0.961819	0.991034
androstenediol (3alpha, 17alpha) monosulfate (2)	5-dodecenoylcarnitine (C12:1)	-0.00750905	0.957023	0.989808
androstenediol (3alpha, 17alpha) monosulfate (2)	5-hydroxyhexanoate	-0.272027	0.0466013	0.328313
androstenediol (3alpha, 17alpha) monosulfate (2)	5-hydroxyindole sulfate	-0.353746	0.00868748	0.138694
androstenediol (3alpha, 17alpha) monosulfate (2)	5-hydroxylysine	-0.0450924	0.746111	0.930657
androstenediol (3alpha, 17alpha) monosulfate (2)	5-methylthioadenosine (MTA)	-0.151744	0.273363	0.678945
androstenediol (3alpha, 17alpha) monosulfate (2)	5-methyluridine (ribothymidine)	0.153116	0.268997	0.675141
androstenediol (3alpha, 17alpha) monosulfate (2)	5-oxoproline	-0.0118544	0.932201	0.984062
androstenediol (3alpha, 17alpha) monosulfate (2)	5alpha-androstan-3alpha,17alpha-diol monosulfate	0.632934	2.81648e-07	6.20546e-05
androstenediol (3alpha, 17alpha) monosulfate (2)	5alpha-androstan-3alpha,17beta-diol 17-glucuronide	0.727031	4.8098e-10	2.38429e-07
androstenediol (3alpha, 17alpha) monosulfate (2)	5alpha-androstan-3alpha,17beta-diol disulfate	0.533886	3.21745e-05	0.00302373
androstenediol (3alpha, 17alpha) monosulfate (2)	5alpha-androstan-3alpha,17beta-diol monosulfate (1)	0.452945	0.000583524	0.0253059
androstenediol (3alpha, 17alpha) monosulfate (2)	5alpha-androstan-3alpha,17beta-diol monosulfate (2)	0.55169	1.53221e-05	0.00168341
androstenediol (3alpha, 17alpha) monosulfate (2)	5alpha-androstan-3beta,17alpha-diol disulfate	0.328346	0.0153503	0.190199
androstenediol (3alpha, 17alpha) monosulfate (2)	5alpha-androstan-3beta,17beta-diol disulfate	0.380598	0.00452445	0.095169
androstenediol (3alpha, 17alpha) monosulfate (2)	5alpha-androstan-3beta,17beta-diol monosulfate (2)	0.508558	8.62462e-05	0.00638234
androstenediol (3alpha, 17alpha) monosulfate (2)	5alpha-pregnan-3beta,20alpha-diol disulfate	0.384334	0.00411407	0.0899296
androstenediol (3alpha, 17alpha) monosulfate (2)	5alpha-pregnan-3beta,20alpha-diol monosulfate (2)	0.505775	9.56669e-05	0.00690118
androstenediol (3alpha, 17alpha) monosulfate (2)	5alpha-pregnan-3beta,20beta-diol monosulfate (1)	0.451877	0.000603465	0.0259002
androstenediol (3alpha, 17alpha) monosulfate (2)	5alpha-pregnan-diol disulfate	0.434548	0.00102589	0.037019
androstenediol (3alpha, 17alpha) monosulfate (2)	6-bromotryptophan	0.415742	0.00176943	0.0529893
androstenediol (3alpha, 17alpha) monosulfate (2)	6-hydroxyindole sulfate	-0.466895	0.000372282	0.0184811
androstenediol (3alpha, 17alpha) monosulfate (2)	6-oxopiperidine-2-carboxylate	-0.105698	0.446847	0.800938
androstenediol (3alpha, 17alpha) monosulfate (2)	7-HOCA	0.116981	0.399555	0.772126
androstenediol (3alpha, 17alpha) monosulfate (2)	7-dehydrocholesterol	-0.232921	0.0900828	0.441076
androstenediol (3alpha, 17alpha) monosulfate (2)	7-ketodeoxycholate	-0.0405111	0.771167	0.938715
androstenediol (3alpha, 17alpha) monosulfate (2)	7-methylguanine	-0.176596	0.201456	0.608062
androstenediol (3alpha, 17alpha) monosulfate (2)	7-methylurate	-0.26016	0.0574456	0.361754
androstenediol (3alpha, 17alpha) monosulfate (2)	7-methylxanthine	-0.0300302	0.82933	0.956016
androstenediol (3alpha, 17alpha) monosulfate (2)	8-methoxykynurenate	0.0447909	0.747752	0.931256
androstenediol (3alpha, 17alpha) monosulfate (2)	9,10-DiHOME	0.0902992	0.516104	0.837221
androstenediol (3alpha, 17alpha) monosulfate (2)	9-hydroxystearate	-0.146968	0.288922	0.691834
androstenediol (3alpha, 17alpha) monosulfate (2)	acetoacetate	-0.105077	0.449541	0.80258
androstenediol (3alpha, 17alpha) monosulfate (2)	acetylcarnitine (C2)	-0.0207738	0.881475	0.970506
androstenediol (3alpha, 17alpha) monosulfate (2)	acisoga	0.0693349	0.618355	0.883082
androstenediol (3alpha, 17alpha) monosulfate (2)	aconitate [cis or trans]	-0.167372	0.226393	0.63447
androstenediol (3alpha, 17alpha) monosulfate (2)	adenine	-0.079474	0.567829	0.861691
androstenediol (3alpha, 17alpha) monosulfate (2)	adenosine 3',5'-cyclic monophosphate (cAMP)	0.0550247	0.692706	0.912424
androstenediol (3alpha, 17alpha) monosulfate (2)	AMP	-0.204422	0.138142	0.525637
androstenediol (3alpha, 17alpha) monosulfate (2)	adipoylcarnitine (C6-DC)	-0.0113979	0.934806	0.98478
androstenediol (3alpha, 17alpha) monosulfate (2)	adrenate (22:4n6)	0.0718506	0.605641	0.877989
androstenediol (3alpha, 17alpha) monosulfate (2)	alanine	0.148542	0.283731	0.687493
androstenediol (3alpha, 17alpha) monosulfate (2)	allantoin	-0.12956	0.350442	0.738954
androstenediol (3alpha, 17alpha) monosulfate (2)	alpha-CMBHC glucuronide	-0.0606704	0.662979	0.901299
androstenediol (3alpha, 17alpha) monosulfate (2)	alpha-hydroxycaproate	0.120185	0.386679	0.763765
androstenediol (3alpha, 17alpha) monosulfate (2)	alpha-hydroxyisocaproate	0.430455	0.00115817	0.0400475
androstenediol (3alpha, 17alpha) monosulfate (2)	alpha-hydroxyisovalerate	0.219363	0.110993	0.481675
androstenediol (3alpha, 17alpha) monosulfate (2)	alpha-ketobutyrate	0.269927	0.0483876	0.334088
androstenediol (3alpha, 17alpha) monosulfate (2)	alpha-ketoglutaramate*	-0.201448	0.144092	0.534637
androstenediol (3alpha, 17alpha) monosulfate (2)	alpha-ketoglutarate	-0.0561464	0.686761	0.910198
androstenediol (3alpha, 17alpha) monosulfate (2)	alpha-tocopherol	-0.143434	0.300799	0.70136
androstenediol (3alpha, 17alpha) monosulfate (2)	andro steroid monosulfate C19H28O6S (1)*	0.576139	5.14817e-06	0.00069618
androstenediol (3alpha, 17alpha) monosulfate (3)	Liver fat (%)	0.0993367	0.474817	0.81611
androstenediol (3alpha, 17alpha) monosulfate (3)	Sodium (mmol/L)	-0.0217951	0.875693	0.969071
androstenediol (3alpha, 17alpha) monosulfate (3)	Potassium (mmol/L)	-0.076852	0.58071	0.867383
androstenediol (3alpha, 17alpha) monosulfate (3)	Creatinine (mg/dL)	0.269105	0.0491025	0.336309
androstenediol (3alpha, 17alpha) monosulfate (3)	Urea (BUN) (mg/dL)	-0.103299	0.457289	0.806909
androstenediol (3alpha, 17alpha) monosulfate (3)	Uric acid (mg/dL)	0.152491	0.270981	0.676781
androstenediol (3alpha, 17alpha) monosulfate (3)	ALT (IU/L)	0.327848	0.0155159	0.191235
androstenediol (3alpha, 17alpha) monosulfate (3)	AST (IU/L)	0.224448	0.102754	0.466614
androstenediol (3alpha, 17alpha) monosulfate (3)	GGT (U/L)	0.32059	0.0181042	0.207332
androstenediol (3alpha, 17alpha) monosulfate (3)	Alkaline phosphatase (IU/L)	0.182356	0.186909	0.591033
androstenediol (3alpha, 17alpha) monosulfate (3)	Total Bilirubin (mg/dL)	0.200557	0.145913	0.537206
androstenediol (3alpha, 17alpha) monosulfate (3)	Albumin (g/dL)	0.340888	0.0116543	0.163745
androstenediol (3alpha, 17alpha) monosulfate (3)	Creatine Kinase (U/L)	0.222815	0.105346	0.471666
androstenediol (3alpha, 17alpha) monosulfate (3)	Total cholesterol (mg/dL)	-0.265592	0.0522532	0.346099
androstenediol (3alpha, 17alpha) monosulfate (3)	High Density Lipoprotein (mg/dL)	-0.400062	0.00272366	0.0699351
androstenediol (3alpha, 17alpha) monosulfate (3)	Low Density Lipoprotein (mg/dL)	-0.20623	0.134615	0.520139
androstenediol (3alpha, 17alpha) monosulfate (3)	Triglycerides (mg/dL)	0.124447	0.369938	0.752594
androstenediol (3alpha, 17alpha) monosulfate (3)	Glucose (mg/dL)	-0.273947	0.0450153	0.323126
androstenediol (3alpha, 17alpha) monosulfate (3)	Insulin (mg/dL)	-0.103845	0.454902	0.805616
androstenediol (3alpha, 17alpha) monosulfate (3)	Weight (kg)	0.0773834	0.578088	0.866238
androstenediol (3alpha, 17alpha) monosulfate (3)	Body mass index (kg/m2)	-0.226954	0.0988706	0.45892
androstenediol (3alpha, 17alpha) monosulfate (3)	Heart rate (bpm)	0.0263763	0.84984	0.962027
androstenediol (3alpha, 17alpha) monosulfate (3)	Systolic blood pressure (mmHg)	-0.126368	0.362539	0.747433
androstenediol (3alpha, 17alpha) monosulfate (3)	Diastolic blood pressure (mmHg)	-0.0681025	0.624623	0.885581
androstenediol (3alpha, 17alpha) monosulfate (3)	Waist circumference (cm)	-0.0980285	0.480683	0.81913
androstenediol (3alpha, 17alpha) monosulfate (3)	Hip circumference (cm)	-0.308251	0.0233475	0.23622
androstenediol (3alpha, 17alpha) monosulfate (3)	Trunk fat mass (kg/m2)	-0.262188	0.0554608	0.355901
androstenediol (3alpha, 17alpha) monosulfate (3)	Trunk fat free mass (kg/m2)	0.412931	0.00191461	0.0557925
androstenediol (3alpha, 17alpha) monosulfate (3)	Trunk total body water (%)	0.375793	0.00510499	0.102134
androstenediol (3alpha, 17alpha) monosulfate (3)	Left arm fat mass (kg/m2)	-0.497566	0.000129214	0.00862257
androstenediol (3alpha, 17alpha) monosulfate (3)	Left arm fat free mass (kg/m2)	0.403184	0.00250356	0.0662088
androstenediol (3alpha, 17alpha) monosulfate (3)	Left arm total body water (%)	0.375793	0.00510499	0.102134
androstenediol (3alpha, 17alpha) monosulfate (3)	Right arm fat mass (kg/m2)	-0.51298	7.30142e-05	0.005619
androstenediol (3alpha, 17alpha) monosulfate (3)	Right arm fat free mass (kg/m2)	0.416002	0.00175651	0.0527539
androstenediol (3alpha, 17alpha) monosulfate (3)	Right arm total body water (%)	0.375793	0.00510499	0.102134
androstenediol (3alpha, 17alpha) monosulfate (3)	Left leg fat mass (kg/m2)	-0.635194	2.47839e-07	5.55989e-05
androstenediol (3alpha, 17alpha) monosulfate (3)	Left leg fat free mass (kg/m2)	0.410132	0.00206956	0.0586082
androstenediol (3alpha, 17alpha) monosulfate (3)	Left leg total body water (%)	0.375793	0.00510499	0.102134
androstenediol (3alpha, 17alpha) monosulfate (3)	Right leg fat mass (kg/m2)	-0.63419	2.62355e-07	5.83955e-05
androstenediol (3alpha, 17alpha) monosulfate (3)	Right leg fat free mass (kg/m2)	0.434015	0.00104231	0.0373807
androstenediol (3alpha, 17alpha) monosulfate (3)	Right leg total body water (%)	0.375793	0.00510499	0.102134
androstenediol (3alpha, 17alpha) monosulfate (3)	(14 or 15)-methylpalmitate (a17:0 or i17:0)	0.0457785	0.74238	0.929475
androstenediol (3alpha, 17alpha) monosulfate (3)	(16 or 17)-methylstearate (a19:0 or i19:0)	0.0699447	0.615262	0.881805
androstenediol (3alpha, 17alpha) monosulfate (3)	(2 or 3)-decenoate (10:1n7 or n8)	0.169811	0.219599	0.627437
androstenediol (3alpha, 17alpha) monosulfate (3)	(N(1) + N(8))-acetylspermidine	-0.172556	0.212128	0.619838
androstenediol (3alpha, 17alpha) monosulfate (3)	(S)-3-hydroxybutyrylcarnitine	-0.190699	0.167195	0.566712
androstenediol (3alpha, 17alpha) monosulfate (3)	1,2,3-benzenetriol sulfate (2)	0.0532301	0.702255	0.915771
androstenediol (3alpha, 17alpha) monosulfate (3)	1,2-dilinoleoyl-GPC (18:2/18:2)	-0.0280922	0.840195	0.959113
androstenediol (3alpha, 17alpha) monosulfate (3)	1,2-dilinoleoyl-GPE (18:2/18:2)*	-0.0482557	0.72896	0.925136
androstenediol (3alpha, 17alpha) monosulfate (3)	1,2-dipalmitoyl-GPC (16:0/16:0)	-0.301391	0.0267793	0.252776
androstenediol (3alpha, 17alpha) monosulfate (3)	1,3,7-trimethylurate	-0.348647	0.0097748	0.148386
androstenediol (3alpha, 17alpha) monosulfate (3)	1,3-dimethylurate	-0.311841	0.0217042	0.227662
androstenediol (3alpha, 17alpha) monosulfate (3)	1,5-anhydroglucitol (1,5-AG)	0.14534	0.294354	0.696251
androstenediol (3alpha, 17alpha) monosulfate (3)	1,7-dimethylurate	-0.275395	0.043848	0.319295
androstenediol (3alpha, 17alpha) monosulfate (3)	1-(1-enyl-oleoyl)-GPE (P-18:1)*	-0.309015	0.0229894	0.234371
androstenediol (3alpha, 17alpha) monosulfate (3)	1-(1-enyl-palmitoyl)-2-arachidonoyl-GPC (P-16:0/20:4)*	0.163255	0.238184	0.646201
androstenediol (3alpha, 17alpha) monosulfate (3)	1-(1-enyl-palmitoyl)-2-arachidonoyl-GPE (P-16:0/20:4)*	0.0139889	0.920029	0.980921
androstenediol (3alpha, 17alpha) monosulfate (3)	1-(1-enyl-palmitoyl)-2-linoleoyl-GPC (P-16:0/18:2)*	0.098685	0.477735	0.817462
androstenediol (3alpha, 17alpha) monosulfate (3)	1-(1-enyl-palmitoyl)-2-linoleoyl-GPE (P-16:0/18:2)*	-0.0105584	0.939598	0.985846
androstenediol (3alpha, 17alpha) monosulfate (3)	1-(1-enyl-palmitoyl)-2-oleoyl-GPC (P-16:0/18:1)*	-0.158834	0.25131	0.658894
androstenediol (3alpha, 17alpha) monosulfate (3)	1-(1-enyl-palmitoyl)-2-oleoyl-GPE (P-16:0/18:1)*	-0.15121	0.275073	0.680377
androstenediol (3alpha, 17alpha) monosulfate (3)	1-(1-enyl-palmitoyl)-2-palmitoleoyl-GPC (P-16:0/16:1)*	-0.101124	0.466864	0.811915
androstenediol (3alpha, 17alpha) monosulfate (3)	1-(1-enyl-palmitoyl)-2-palmitoyl-GPC (P-16:0/16:0)*	0.0481418	0.729575	0.925282
androstenediol (3alpha, 17alpha) monosulfate (3)	1-(1-enyl-palmitoyl)-GPC (P-16:0)*	0.0243568	0.861219	0.965097
androstenediol (3alpha, 17alpha) monosulfate (3)	1-(1-enyl-palmitoyl)-GPE (P-16:0)*	-0.210368	0.126798	0.508111
androstenediol (3alpha, 17alpha) monosulfate (3)	1-(1-enyl-stearoyl)-2-arachidonoyl-GPE (P-18:0/20:4)*	-0.0678864	0.625726	0.885924
androstenediol (3alpha, 17alpha) monosulfate (3)	1-(1-enyl-stearoyl)-2-linoleoyl-GPE (P-18:0/18:2)*	-0.208386	0.130498	0.513751
androstenediol (3alpha, 17alpha) monosulfate (3)	1-(1-enyl-stearoyl)-2-oleoyl-GPE (P-18:0/18:1)	-0.170726	0.217089	0.624825
androstenediol (3alpha, 17alpha) monosulfate (3)	1-(1-enyl-stearoyl)-GPE (P-18:0)*	-0.180103	0.192507	0.597662
androstenediol (3alpha, 17alpha) monosulfate (3)	1-arachidonoyl-GPC* (20:4)*	0.104936	0.45015	0.802912
androstenediol (3alpha, 17alpha) monosulfate (3)	1-arachidonoyl-GPE (20:4n6)*	0.175605	0.204038	0.610909
androstenediol (3alpha, 17alpha) monosulfate (3)	1-arachidonoyl-GPI* (20:4)*	-0.118582	0.393091	0.768054
androstenediol (3alpha, 17alpha) monosulfate (3)	1-arachidonylglycerol (20:4)	-0.158494	0.252339	0.659991
androstenediol (3alpha, 17alpha) monosulfate (3)	1-carboxyethylisoleucine	0.165834	0.230749	0.638748
androstenediol (3alpha, 17alpha) monosulfate (3)	1-carboxyethylleucine	0.229731	0.0947009	0.450574
androstenediol (3alpha, 17alpha) monosulfate (3)	1-carboxyethylphenylalanine	0.162493	0.240413	0.648574
androstenediol (3alpha, 17alpha) monosulfate (3)	1-carboxyethyltyrosine	0.129486	0.350719	0.739154
androstenediol (3alpha, 17alpha) monosulfate (3)	1-carboxyethylvaline	0.0665904	0.632352	0.888697
androstenediol (3alpha, 17alpha) monosulfate (3)	1-dihomo-linolenylglycerol (20:3)	-0.236287	0.0854009	0.431271
androstenediol (3alpha, 17alpha) monosulfate (3)	1-docosahexaenoylglycerol (22:6)	-0.285249	0.0365507	0.292931
androstenediol (3alpha, 17alpha) monosulfate (3)	1-lignoceroyl-GPC (24:0)	-0.297738	0.0287735	0.261695
androstenediol (3alpha, 17alpha) monosulfate (3)	1-linolenoyl-GPC (18:3)*	0.0463884	0.739069	0.928463
androstenediol (3alpha, 17alpha) monosulfate (3)	1-linoleoyl-2-arachidonoyl-GPC (18:2/20:4n6)*	-0.149304	0.281239	0.685477
androstenediol (3alpha, 17alpha) monosulfate (3)	1-linoleoyl-2-arachidonoyl-GPE (18:2/20:4)*	-0.0596577	0.668275	0.903368
androstenediol (3alpha, 17alpha) monosulfate (3)	1-linoleoyl-2-linolenoyl-GPC (18:2/18:3)*	-0.240557	0.0797411	0.418286
androstenediol (3alpha, 17alpha) monosulfate (3)	1-linoleoyl-GPC (18:2)	0.0642272	0.644508	0.893798
androstenediol (3alpha, 17alpha) monosulfate (3)	1-linoleoyl-GPE (18:2)*	0.155327	0.262062	0.669127
androstenediol (3alpha, 17alpha) monosulfate (3)	1-linoleoyl-GPG (18:2)*	0.255117	0.0626323	0.376173
androstenediol (3alpha, 17alpha) monosulfate (3)	1-linoleoyl-GPI* (18:2)*	-0.0140652	0.919595	0.980838
androstenediol (3alpha, 17alpha) monosulfate (3)	1-linoleoylglycerol (18:2)	-0.0132266	0.924374	0.982012
androstenediol (3alpha, 17alpha) monosulfate (3)	1-methyl-4-imidazoleacetate	-0.120107	0.386991	0.763979
androstenediol (3alpha, 17alpha) monosulfate (3)	1-methyl-5-imidazoleacetate	0.228588	0.0964008	0.454081
androstenediol (3alpha, 17alpha) monosulfate (3)	1-methyl-5-imidazolelactate	0.154565	0.26444	0.671086
androstenediol (3alpha, 17alpha) monosulfate (3)	1-methylhistidine	0.286983	0.0353766	0.288435
androstenediol (3alpha, 17alpha) monosulfate (3)	1-methylnicotinamide	-0.0116257	0.933506	0.98447
androstenediol (3alpha, 17alpha) monosulfate (3)	1-methylurate	-0.162905	0.239206	0.647428
androstenediol (3alpha, 17alpha) monosulfate (3)	1-methylxanthine	-0.0630837	0.650424	0.896228
androstenediol (3alpha, 17alpha) monosulfate (3)	1-myristoyl-2-arachidonoyl-GPC (14:0/20:4)*	-0.175453	0.204437	0.611394
androstenediol (3alpha, 17alpha) monosulfate (3)	1-myristoyl-2-palmitoyl-GPC (14:0/16:0)	-0.159062	0.250619	0.658361
androstenediol (3alpha, 17alpha) monosulfate (3)	1-myristoylglycerol (14:0)	-0.0433466	0.75563	0.933823
androstenediol (3alpha, 17alpha) monosulfate (3)	1-oleoyl-2-arachidonoyl-GPE (18:1/20:4)*	-0.153192	0.268756	0.67487
androstenediol (3alpha, 17alpha) monosulfate (3)	1-oleoyl-2-docosahexaenoyl-GPC (18:1/22:6)*	-0.346598	0.0102436	0.152471
androstenediol (3alpha, 17alpha) monosulfate (3)	1-oleoyl-2-linoleoyl-GPE (18:1/18:2)*	-0.168363	0.223616	0.6316
androstenediol (3alpha, 17alpha) monosulfate (3)	1-oleoyl-GPC (18:1)	0.0438727	0.752758	0.932846
androstenediol (3alpha, 17alpha) monosulfate (3)	1-oleoyl-GPE (18:1)	0.145416	0.294098	0.696062
androstenediol (3alpha, 17alpha) monosulfate (3)	1-oleoyl-GPG (18:1)*	0.121615	0.381013	0.760094
androstenediol (3alpha, 17alpha) monosulfate (3)	1-oleoyl-GPI (18:1)	-0.202744	0.141475	0.530713
androstenediol (3alpha, 17alpha) monosulfate (3)	1-oleoyl-GPS (18:1)	-0.276113	0.0432795	0.317273
androstenediol (3alpha, 17alpha) monosulfate (3)	1-oleoylglycerol (18:1)	-0.105089	0.449488	0.802507
androstenediol (3alpha, 17alpha) monosulfate (3)	1-palmitoleoyl-2-linolenoyl-GPC (16:1/18:3)*	-0.188142	0.173069	0.574238
androstenediol (3alpha, 17alpha) monosulfate (3)	1-palmitoleoyl-GPC* (16:1)*	0.075586	0.586976	0.869942
androstenediol (3alpha, 17alpha) monosulfate (3)	1-palmitoleoylglycerol (16:1)*	0.00342921	0.980366	0.995388
androstenediol (3alpha, 17alpha) monosulfate (3)	1-palmitoyl-2-arachidonoyl-GPC (16:0/20:4n6)	0.0197827	0.887092	0.972087
androstenediol (3alpha, 17alpha) monosulfate (3)	1-palmitoyl-2-arachidonoyl-GPE (16:0/20:4)*	-0.0709358	0.610251	0.879916
androstenediol (3alpha, 17alpha) monosulfate (3)	1-palmitoyl-2-arachidonoyl-GPI (16:0/20:4)*	-0.112712	0.417095	0.78319
androstenediol (3alpha, 17alpha) monosulfate (3)	1-palmitoyl-2-dihomo-linolenoyl-GPC (16:0/20:3n3 or 6)*	-0.00400229	0.977086	0.994562
androstenediol (3alpha, 17alpha) monosulfate (3)	1-palmitoyl-2-docosahexaenoyl-GPC (16:0/22:6)	-0.227597	0.0978931	0.457056
androstenediol (3alpha, 17alpha) monosulfate (3)	1-palmitoyl-2-docosahexaenoyl-GPE (16:0/22:6)*	-0.411473	0.00199397	0.0572129
androstenediol (3alpha, 17alpha) monosulfate (3)	1-palmitoyl-2-linoleoyl-GPC (16:0/18:2)	-0.0321326	0.817579	0.952526
androstenediol (3alpha, 17alpha) monosulfate (3)	1-palmitoyl-2-linoleoyl-GPE (16:0/18:2)	-0.13665	0.324477	0.71998
androstenediol (3alpha, 17alpha) monosulfate (3)	1-palmitoyl-2-linoleoyl-GPI (16:0/18:2)	-0.0241281	0.862509	0.965481
androstenediol (3alpha, 17alpha) monosulfate (3)	1-palmitoyl-2-oleoyl-GPC (16:0/18:1)	0.0202401	0.884499	0.971293
androstenediol (3alpha, 17alpha) monosulfate (3)	1-palmitoyl-2-oleoyl-GPE (16:0/18:1)	-0.0211549	0.879316	0.969943
androstenediol (3alpha, 17alpha) monosulfate (3)	1-palmitoyl-2-oleoyl-GPI (16:0/18:1)*	-0.0781018	0.574554	0.864691
androstenediol (3alpha, 17alpha) monosulfate (3)	1-palmitoyl-2-palmitoleoyl-GPC (16:0/16:1)*	0.032895	0.813328	0.951122
androstenediol (3alpha, 17alpha) monosulfate (3)	1-palmitoyl-2-stearoyl-GPC (16:0/18:0)	-0.242615	0.0771202	0.412203
androstenediol (3alpha, 17alpha) monosulfate (3)	1-palmitoyl-2-stearoyl-GPE (16:0/18:0)*	-0.111818	0.420823	0.785684
androstenediol (3alpha, 17alpha) monosulfate (3)	1-palmitoyl-GPC (16:0)	0.0704021	0.612947	0.880911
androstenediol (3alpha, 17alpha) monosulfate (3)	1-palmitoyl-GPE (16:0)	-0.0900705	0.517171	0.837836
androstenediol (3alpha, 17alpha) monosulfate (3)	1-palmitoyl-GPG (16:0)*	-0.0603392	0.664709	0.901864
androstenediol (3alpha, 17alpha) monosulfate (3)	1-palmitoyl-GPI* (16:0)	-0.208233	0.130786	0.514148
androstenediol (3alpha, 17alpha) monosulfate (3)	1-palmitoylglycerol (16:0)	-0.0569087	0.682732	0.90875
androstenediol (3alpha, 17alpha) monosulfate (3)	1-ribosyl-imidazoleacetate*	-0.209758	0.127928	0.509895
androstenediol (3alpha, 17alpha) monosulfate (3)	1-stearoyl-2-arachidonoyl-GPC (18:0/20:4)	0.0389937	0.779519	0.941242
androstenediol (3alpha, 17alpha) monosulfate (3)	1-stearoyl-2-arachidonoyl-GPE (18:0/20:4)	-0.093501	0.501273	0.829636
androstenediol (3alpha, 17alpha) monosulfate (3)	1-stearoyl-2-arachidonoyl-GPI (18:0/20:4)	-0.0967791	0.48632	0.821852
androstenediol (3alpha, 17alpha) monosulfate (3)	1-stearoyl-2-arachidonoyl-GPS (18:0/20:4)	-0.0491366	0.724206	0.923527
androstenediol (3alpha, 17alpha) monosulfate (3)	1-stearoyl-2-docosahexaenoyl-GPC (18:0/22:6)	-0.265714	0.052141	0.345742
androstenediol (3alpha, 17alpha) monosulfate (3)	1-stearoyl-2-docosahexaenoyl-GPE (18:0/22:6)*	-0.407204	0.00224355	0.0616644
androstenediol (3alpha, 17alpha) monosulfate (3)	1-stearoyl-2-linoleoyl-GPC (18:0/18:2)*	-0.212807	0.122353	0.50076
androstenediol (3alpha, 17alpha) monosulfate (3)	1-stearoyl-2-linoleoyl-GPE (18:0/18:2)*	-0.0959405	0.490122	0.823946
androstenediol (3alpha, 17alpha) monosulfate (3)	1-stearoyl-2-linoleoyl-GPI (18:0/18:2)	-0.110882	0.424745	0.788042
androstenediol (3alpha, 17alpha) monosulfate (3)	1-stearoyl-2-oleoyl-GPC (18:0/18:1)	-0.062855	0.65161	0.896686
androstenediol (3alpha, 17alpha) monosulfate (3)	1-stearoyl-2-oleoyl-GPE (18:0/18:1)	-0.00323995	0.98145	0.995589
androstenediol (3alpha, 17alpha) monosulfate (3)	1-stearoyl-2-oleoyl-GPI (18:0/18:1)*	-0.103488	0.456462	0.806413
androstenediol (3alpha, 17alpha) monosulfate (3)	1-stearoyl-2-oleoyl-GPS (18:0/18:1)	-0.181933	0.187952	0.592264
androstenediol (3alpha, 17alpha) monosulfate (3)	1-stearoyl-GPC (18:0)	-0.0767296	0.581315	0.867572
androstenediol (3alpha, 17alpha) monosulfate (3)	1-stearoyl-GPE (18:0)	-0.142215	0.304971	0.704854
androstenediol (3alpha, 17alpha) monosulfate (3)	1-stearoyl-GPG (18:0)	0.0118546	0.932199	0.984062
androstenediol (3alpha, 17alpha) monosulfate (3)	1-stearoyl-GPI (18:0)	-0.256947	0.0607088	0.370648
androstenediol (3alpha, 17alpha) monosulfate (3)	10-heptadecenoate (17:1n7)	-0.0250429	0.85735	0.964052
androstenediol (3alpha, 17alpha) monosulfate (3)	10-nonadecenoate (19:1n9)	0.059272	0.670296	0.904162
androstenediol (3alpha, 17alpha) monosulfate (3)	10-undecenoate (11:1n1)	0.0118544	0.932201	0.984062
androstenediol (3alpha, 17alpha) monosulfate (3)	11-ketoetiocholanolone glucuronide	-0.0719051	0.605367	0.877945
androstenediol (3alpha, 17alpha) monosulfate (3)	11beta-hydroxyandrosterone glucuronide	0.428931	0.00121124	0.0412917
androstenediol (3alpha, 17alpha) monosulfate (3)	11beta-hydroxyetiocholanolone glucuronide*	-0.0492499	0.723596	0.923407
androstenediol (3alpha, 17alpha) monosulfate (3)	12,13-DiHOME	-0.141768	0.306508	0.706168
androstenediol (3alpha, 17alpha) monosulfate (3)	12-HETE	-0.102148	0.462342	0.809647
androstenediol (3alpha, 17alpha) monosulfate (3)	13-HODE + 9-HODE	-0.0861063	0.535853	0.847016
androstenediol (3alpha, 17alpha) monosulfate (3)	16a-hydroxy DHEA 3-sulfate	0.351248	0.00920622	0.14339
androstenediol (3alpha, 17alpha) monosulfate (3)	17alpha-hydroxypregnanolone glucuronide	0.306437	0.024217	0.24054
androstenediol (3alpha, 17alpha) monosulfate (3)	17alpha-hydroxypregnenolone 3-sulfate	0.68934	8.22211e-09	2.89765e-06
androstenediol (3alpha, 17alpha) monosulfate (3)	2'-deoxyuridine	0.240938	0.0792505	0.417103
androstenediol (3alpha, 17alpha) monosulfate (3)	2'-O-methyluridine	-0.0787116	0.57156	0.863456
androstenediol (3alpha, 17alpha) monosulfate (3)	2,3-dihydroxy-2-methylbutyrate	-0.0422345	0.761713	0.935692
androstenediol (3alpha, 17alpha) monosulfate (3)	2,3-dihydroxy-5-methylthio-4-pentenoate (DMTPA)*	0.104936	0.45015	0.802912
androstenediol (3alpha, 17alpha) monosulfate (3)	2,3-dihydroxyisovalerate	-0.144656	0.296657	0.698132
androstenediol (3alpha, 17alpha) monosulfate (3)	2,4-di-tert-butylphenol	-0.134134	0.333547	0.726913
androstenediol (3alpha, 17alpha) monosulfate (3)	2,6-dihydroxybenzoic acid	0.0226034	0.871121	0.96775
androstenediol (3alpha, 17alpha) monosulfate (3)	2-acetamidophenol sulfate	0.100629	0.469061	0.813156
androstenediol (3alpha, 17alpha) monosulfate (3)	2-aminoadipate	0.300934	0.0270225	0.253823
androstenediol (3alpha, 17alpha) monosulfate (3)	2-aminobutyrate	0.180865	0.190599	0.59526
androstenediol (3alpha, 17alpha) monosulfate (3)	2-aminoheptanoate	0.111187	0.423465	0.787231
androstenediol (3alpha, 17alpha) monosulfate (3)	2-aminooctanoate	0.180865	0.190599	0.59526
androstenediol (3alpha, 17alpha) monosulfate (3)	2-aminophenol sulfate	0.192072	0.164104	0.562974
androstenediol (3alpha, 17alpha) monosulfate (3)	2-arachidonoylglycerol (20:4)	-0.163686	0.23693	0.644986
androstenediol (3alpha, 17alpha) monosulfate (3)	2-hydroxy-3-methylvalerate	0.3668	0.00636906	0.116299
androstenediol (3alpha, 17alpha) monosulfate (3)	2-hydroxy-4-(methylthio)butanoic acid	0.25344	0.0644382	0.381004
androstenediol (3alpha, 17alpha) monosulfate (3)	2-hydroxyarachidate*	0.0847341	0.542396	0.850134
androstenediol (3alpha, 17alpha) monosulfate (3)	2-hydroxybehenate	-0.130017	0.348729	0.737575
androstenediol (3alpha, 17alpha) monosulfate (3)	2-hydroxybutyrate/2-hydroxyisobutyrate	0.222718	0.105503	0.471915
androstenediol (3alpha, 17alpha) monosulfate (3)	2-hydroxydecanoate	-0.00484086	0.972286	0.993512
androstenediol (3alpha, 17alpha) monosulfate (3)	2-hydroxyglutarate	-0.0453974	0.744452	0.930155
androstenediol (3alpha, 17alpha) monosulfate (3)	2-hydroxyhippurate (salicylurate)	-0.239184	0.0815271	0.422536
androstenediol (3alpha, 17alpha) monosulfate (3)	2-hydroxylaurate	0.338212	0.0123709	0.169351
androstenediol (3alpha, 17alpha) monosulfate (3)	2-hydroxynervonate*	-0.118048	0.395239	0.769385
androstenediol (3alpha, 17alpha) monosulfate (3)	2-hydroxyoctanoate	0.152811	0.269963	0.675932
androstenediol (3alpha, 17alpha) monosulfate (3)	2-hydroxypalmitate	-0.145798	0.292821	0.694959
androstenediol (3alpha, 17alpha) monosulfate (3)	2-hydroxyphenylacetate	0.0161235	0.907876	0.977758
androstenediol (3alpha, 17alpha) monosulfate (3)	2-hydroxyphytanate*	-0.1413	0.308124	0.707389
androstenediol (3alpha, 17alpha) monosulfate (3)	2-hydroxysebacate	-0.0604326	0.664221	0.901723
androstenediol (3alpha, 17alpha) monosulfate (3)	2-hydroxystearate	-0.210292	0.126939	0.508355
androstenediol (3alpha, 17alpha) monosulfate (3)	2-isopropylmalate	-0.0745245	0.592254	0.872484
androstenediol (3alpha, 17alpha) monosulfate (3)	2-keto-3-deoxy-gluconate	-0.0610253	0.661126	0.900404
androstenediol (3alpha, 17alpha) monosulfate (3)	2-ketocaprylate	0.119116	0.39095	0.766707
androstenediol (3alpha, 17alpha) monosulfate (3)	2-linoleoylglycerol (18:2)	-0.207246	0.132662	0.516913
androstenediol (3alpha, 17alpha) monosulfate (3)	2-methoxyhydroquinone sulfate (1)	0.267896	0.0501683	0.339336
androstenediol (3alpha, 17alpha) monosulfate (3)	2-methoxyhydroquinone sulfate (2)	0.173781	0.208851	0.616178
androstenediol (3alpha, 17alpha) monosulfate (3)	2-methoxyresorcinol sulfate	0.149617	0.280221	0.684705
androstenediol (3alpha, 17alpha) monosulfate (3)	2-methylbutyrylcarnitine (C5)	0.297351	0.0289918	0.262579
androstenediol (3alpha, 17alpha) monosulfate (3)	2-methylserine	-0.115402	0.405992	0.77642
androstenediol (3alpha, 17alpha) monosulfate (3)	2-naphthol sulfate	0.0138365	0.920898	0.981188
androstenediol (3alpha, 17alpha) monosulfate (3)	2-O-methylascorbic acid	-0.108519	0.434743	0.793984
androstenediol (3alpha, 17alpha) monosulfate (3)	2-oleoylglycerol (18:1)	-0.0397826	0.775174	0.939938
androstenediol (3alpha, 17alpha) monosulfate (3)	2-oxoarginine*	-0.0451687	0.745696	0.930491
androstenediol (3alpha, 17alpha) monosulfate (3)	2-palmitoleoyl-GPC* (16:1)*	0.0910616	0.512553	0.83565
androstenediol (3alpha, 17alpha) monosulfate (3)	2-palmitoyl-GPC* (16:0)*	0.0505051	0.716842	0.920836
androstenediol (3alpha, 17alpha) monosulfate (3)	2-piperidinone	0.0678102	0.626115	0.886135
androstenediol (3alpha, 17alpha) monosulfate (3)	2-stearoyl-GPE (18:0)*	-0.0617115	0.657551	0.898968
androstenediol (3alpha, 17alpha) monosulfate (3)	21-hydroxypregnenolone disulfate	0.649018	1.10765e-07	2.82161e-05
androstenediol (3alpha, 17alpha) monosulfate (3)	21-hydroxypregnenolone monosulfate (1)	0.574895	5.45354e-06	0.000726583
androstenediol (3alpha, 17alpha) monosulfate (3)	2R,3R-dihydroxybutyrate	-0.0089575	0.948743	0.987923
androstenediol (3alpha, 17alpha) monosulfate (3)	3,4-dihydroxybutyrate	0.0527158	0.705	0.916687
androstenediol (3alpha, 17alpha) monosulfate (3)	3,5-dichloro-2,6-dihydroxybenzoic acid	0.0348008	0.802723	0.948027
androstenediol (3alpha, 17alpha) monosulfate (3)	3,7-dimethylurate	-0.107568	0.438804	0.796438
androstenediol (3alpha, 17alpha) monosulfate (3)	3-(3-amino-3-carboxypropyl)uridine*	-0.0710882	0.609482	0.879605
androstenediol (3alpha, 17alpha) monosulfate (3)	3-(3-hydroxyphenyl)propionate	-0.0238486	0.864087	0.9659
androstenediol (3alpha, 17alpha) monosulfate (3)	3-(3-hydroxyphenyl)propionate sulfate	-0.173292	0.210156	0.617809
androstenediol (3alpha, 17alpha) monosulfate (3)	3-(4-hydroxyphenyl)lactate (HPLA)	0.273413	0.0454513	0.32448
androstenediol (3alpha, 17alpha) monosulfate (3)	3-acetylphenol sulfate	0.064696	0.642089	0.892879
androstenediol (3alpha, 17alpha) monosulfate (3)	3-amino-2-piperidone	0.0815323	0.557811	0.857287
androstenediol (3alpha, 17alpha) monosulfate (3)	3-aminoisobutyrate	-0.306956	0.0239651	0.239298
androstenediol (3alpha, 17alpha) monosulfate (3)	3-bromo-5-chloro-2,6-dihydroxybenzoic acid*	0.162264	0.241084	0.649166
androstenediol (3alpha, 17alpha) monosulfate (3)	3-carboxy-4-methyl-5-pentyl-2-furanpropionate (3-CMPFP)	-0.395998	0.00303572	0.0747327
androstenediol (3alpha, 17alpha) monosulfate (3)	3-carboxy-4-methyl-5-propyl-2-furanpropanoate (CMPF)	-0.295902	0.0298212	0.266335
androstenediol (3alpha, 17alpha) monosulfate (3)	3-decenoylcarnitine	0.208514	0.130257	0.513502
androstenediol (3alpha, 17alpha) monosulfate (3)	3-ethylcatechol sulfate (1)	0.0941726	0.498191	0.828013
androstenediol (3alpha, 17alpha) monosulfate (3)	3-formylindole	0.13421	0.33327	0.726681
androstenediol (3alpha, 17alpha) monosulfate (3)	3-hydroxy-2-ethylpropionate	0.133524	0.33577	0.728689
androstenediol (3alpha, 17alpha) monosulfate (3)	3-hydroxy-2-methylpyridine sulfate	0.165627	0.23134	0.639354
androstenediol (3alpha, 17alpha) monosulfate (3)	3-hydroxy-3-methylglutarate	-0.0788641	0.570813	0.86306
androstenediol (3alpha, 17alpha) monosulfate (3)	3-hydroxyadipate	-0.184824	0.180912	0.58385
androstenediol (3alpha, 17alpha) monosulfate (3)	3-hydroxybutyrate (BHBA)	-0.075891	0.585464	0.869349
androstenediol (3alpha, 17alpha) monosulfate (3)	3-hydroxybutyroylglycine	-0.281973	0.038856	0.301625
androstenediol (3alpha, 17alpha) monosulfate (3)	3-hydroxydecanoate	-0.0196303	0.887956	0.97232
androstenediol (3alpha, 17alpha) monosulfate (3)	3-hydroxydecanoylcarnitine	0.0963979	0.488046	0.82285
androstenediol (3alpha, 17alpha) monosulfate (3)	3-hydroxydodecanedioate*	-0.187316	0.174997	0.576602
androstenediol (3alpha, 17alpha) monosulfate (3)	3-hydroxyhexanoate	-0.0903755	0.515748	0.837107
androstenediol (3alpha, 17alpha) monosulfate (3)	3-hydroxyhexanoylcarnitine (1)	0.124378	0.370205	0.75274
androstenediol (3alpha, 17alpha) monosulfate (3)	3-hydroxyhippurate	-0.176977	0.20047	0.606993
androstenediol (3alpha, 17alpha) monosulfate (3)	3-hydroxyhippurate sulfate	-0.180655	0.191123	0.595999
androstenediol (3alpha, 17alpha) monosulfate (3)	3-hydroxyisobutyrate	0.0958643	0.490469	0.824091
androstenediol (3alpha, 17alpha) monosulfate (3)	3-hydroxylaurate	0.0379264	0.785408	0.94313
androstenediol (3alpha, 17alpha) monosulfate (3)	3-hydroxyoctanoate	-0.0713169	0.608328	0.879094
androstenediol (3alpha, 17alpha) monosulfate (3)	3-hydroxyoctanoylcarnitine (1)	0.0447875	0.747771	0.931256
androstenediol (3alpha, 17alpha) monosulfate (3)	3-hydroxyoctanoylcarnitine (2)	0.0676577	0.626893	0.88638
androstenediol (3alpha, 17alpha) monosulfate (3)	3-hydroxyoleoylcarnitine	-0.0869317	0.531936	0.845163
androstenediol (3alpha, 17alpha) monosulfate (3)	3-hydroxypyridine sulfate	-0.00910997	0.947872	0.987692
androstenediol (3alpha, 17alpha) monosulfate (3)	3-hydroxystachydrine*	-0.234013	0.0885418	0.437698
androstenediol (3alpha, 17alpha) monosulfate (3)	3-indoleglyoxylic acid	0.148313	0.284481	0.688081
androstenediol (3alpha, 17alpha) monosulfate (3)	3-indoxyl sulfate	-0.319992	0.0183329	0.208627
androstenediol (3alpha, 17alpha) monosulfate (3)	3-methoxycatechol sulfate (1)	0.187879	0.173682	0.574923
androstenediol (3alpha, 17alpha) monosulfate (3)	3-methoxycatechol sulfate (2)	0.0138802	0.920649	0.981188
androstenediol (3alpha, 17alpha) monosulfate (3)	3-methoxytyramine sulfate	-0.0284114	0.838403	0.958604
androstenediol (3alpha, 17alpha) monosulfate (3)	3-methoxytyrosine	0.0619402	0.656361	0.898469
androstenediol (3alpha, 17alpha) monosulfate (3)	3-methyl catechol sulfate (1)	0.0700972	0.61449	0.881499
androstenediol (3alpha, 17alpha) monosulfate (3)	3-methyl-2-oxobutyrate	0.258395	0.0592199	0.366637
androstenediol (3alpha, 17alpha) monosulfate (3)	3-methyl-2-oxovalerate	0.449895	0.000642139	0.0270487
androstenediol (3alpha, 17alpha) monosulfate (3)	3-methyladipate	-0.308582	0.0231918	0.235425
androstenediol (3alpha, 17alpha) monosulfate (3)	3-methylcytidine	0.350226	0.00942616	0.145343
androstenediol (3alpha, 17alpha) monosulfate (3)	3-methylglutaconate	-0.185897	0.178349	0.580721
androstenediol (3alpha, 17alpha) monosulfate (3)	3-methylglutarylcarnitine (2)	-0.0932723	0.502325	0.830243
androstenediol (3alpha, 17alpha) monosulfate (3)	3-methylhistidine	0.144273	0.297952	0.699161
androstenediol (3alpha, 17alpha) monosulfate (3)	3-methylxanthine	-0.230494	0.0935807	0.448325
androstenediol (3alpha, 17alpha) monosulfate (3)	3-phenylpropionate (hydrocinnamate)	-0.133371	0.336327	0.729081
androstenediol (3alpha, 17alpha) monosulfate (3)	3-phosphoglycerate	-0.0591957	0.670696	0.904314
androstenediol (3alpha, 17alpha) monosulfate (3)	3-sulfo-L-alanine	-0.0451135	0.745996	0.930657
androstenediol (3alpha, 17alpha) monosulfate (3)	3-ureidopropionate	0.129712	0.349871	0.738552
androstenediol (3alpha, 17alpha) monosulfate (3)	3b-hydroxy-5-cholenoic acid	0.163249	0.238202	0.646227
androstenediol (3alpha, 17alpha) monosulfate (3)	3beta,7alpha-dihydroxy-5-cholestenoate	0.231713	0.0918098	0.444614
androstenediol (3alpha, 17alpha) monosulfate (3)	3beta-hydroxy-5-cholestenoate	0.163484	0.237518	0.645626
androstenediol (3alpha, 17alpha) monosulfate (3)	4-acetamidobutanoate	-0.223861	0.103679	0.468377
androstenediol (3alpha, 17alpha) monosulfate (3)	4-acetylcatechol sulfate (1)	0.0192528	0.890098	0.972976
androstenediol (3alpha, 17alpha) monosulfate (3)	4-acetylphenyl sulfate	0.0325891	0.815033	0.951685
androstenediol (3alpha, 17alpha) monosulfate (3)	4-allylcatechol sulfate	-0.0726892	0.601429	0.876304
androstenediol (3alpha, 17alpha) monosulfate (3)	4-allylphenol sulfate	-0.188031	0.173327	0.574484
androstenediol (3alpha, 17alpha) monosulfate (3)	4-chlorobenzoic acid	-0.317172	0.0194453	0.215237
androstenediol (3alpha, 17alpha) monosulfate (3)	4-cholesten-3-one	-0.274786	0.0443363	0.320973
androstenediol (3alpha, 17alpha) monosulfate (3)	4-ethylcatechol sulfate	-0.0454736	0.744037	0.929989
androstenediol (3alpha, 17alpha) monosulfate (3)	4-ethylphenyl sulfate	-0.0668954	0.63079	0.887964
androstenediol (3alpha, 17alpha) monosulfate (3)	4-guanidinobutanoate	0.0704075	0.61292	0.880911
androstenediol (3alpha, 17alpha) monosulfate (3)	4-hydroxy-2-oxoglutaric acid	0.0960168	0.489776	0.823812
androstenediol (3alpha, 17alpha) monosulfate (3)	4-hydroxychlorothalonil	0.0758148	0.585842	0.869496
androstenediol (3alpha, 17alpha) monosulfate (3)	4-hydroxycoumarin	-0.161355	0.243767	0.651693
androstenediol (3alpha, 17alpha) monosulfate (3)	4-hydroxyglutamate	0.0881647	0.526112	0.842168
androstenediol (3alpha, 17alpha) monosulfate (3)	4-hydroxyhippurate	-0.119649	0.388815	0.765152
androstenediol (3alpha, 17alpha) monosulfate (3)	4-hydroxyphenylacetate	-0.139092	0.315822	0.71338
androstenediol (3alpha, 17alpha) monosulfate (3)	4-hydroxyphenylacetylglutamine	-0.327107	0.0157646	0.1928
androstenediol (3alpha, 17alpha) monosulfate (3)	4-hydroxyphenylpyruvate	0.182466	0.186638	0.590568
androstenediol (3alpha, 17alpha) monosulfate (3)	4-imidazoleacetate	0.0668319	0.631115	0.888139
androstenediol (3alpha, 17alpha) monosulfate (3)	4-methoxyphenol sulfate	-0.0852608	0.53988	0.848996
androstenediol (3alpha, 17alpha) monosulfate (3)	4-methyl-2-oxopentanoate	0.47429	0.000291067	0.0155339
androstenediol (3alpha, 17alpha) monosulfate (3)	4-methylcatechol sulfate	-0.238269	0.0827351	0.425498
androstenediol (3alpha, 17alpha) monosulfate (3)	4-methylguaiacol sulfate	-0.231726	0.0917922	0.444614
androstenediol (3alpha, 17alpha) monosulfate (3)	4-methylhexanoylglutamine	-0.20399	0.138995	0.52701
androstenediol (3alpha, 17alpha) monosulfate (3)	4-methylnonanoylcarnitine	0.109143	0.432089	0.792645
androstenediol (3alpha, 17alpha) monosulfate (3)	4-oxo-retinoic acid	0.00468839	0.973159	0.993699
androstenediol (3alpha, 17alpha) monosulfate (3)	4-vinylcatechol sulfate	0.166305	0.22941	0.637447
androstenediol (3alpha, 17alpha) monosulfate (3)	4-vinylphenol sulfate	-0.116676	0.400794	0.772972
androstenediol (3alpha, 17alpha) monosulfate (3)	5,6-dihydrothymine	-0.0550791	0.692417	0.912301
androstenediol (3alpha, 17alpha) monosulfate (3)	5,6-dihydrouracil	-0.176825	0.200864	0.607406
androstenediol (3alpha, 17alpha) monosulfate (3)	5,6-dihydrouridine	0.0199352	0.886227	0.971831
androstenediol (3alpha, 17alpha) monosulfate (3)	5-(galactosylhydroxy)-L-lysine	-0.246544	0.0723064	0.400968
androstenediol (3alpha, 17alpha) monosulfate (3)	5-acetylamino-6-amino-3-methyluracil	-0.328988	0.0151394	0.188674
androstenediol (3alpha, 17alpha) monosulfate (3)	5-acetylamino-6-formylamino-3-methyluracil	-0.316393	0.0197622	0.217022
androstenediol (3alpha, 17alpha) monosulfate (3)	5-dodecenoate (12:1n7)	-0.0450162	0.746526	0.930804
androstenediol (3alpha, 17alpha) monosulfate (3)	5-dodecenoylcarnitine (C12:1)	-0.0757385	0.58622	0.869635
androstenediol (3alpha, 17alpha) monosulfate (3)	5-hydroxyhexanoate	-0.101233	0.466386	0.811737
androstenediol (3alpha, 17alpha) monosulfate (3)	5-hydroxyindole sulfate	-0.233327	0.0895074	0.439899
androstenediol (3alpha, 17alpha) monosulfate (3)	5-hydroxylysine	-0.0407471	0.769871	0.938284
androstenediol (3alpha, 17alpha) monosulfate (3)	5-methylthioadenosine (MTA)	0.0790166	0.570066	0.862805
androstenediol (3alpha, 17alpha) monosulfate (3)	5-methyluridine (ribothymidine)	0.246655	0.0721738	0.400537
androstenediol (3alpha, 17alpha) monosulfate (3)	5-oxoproline	0.0355632	0.798491	0.946979
androstenediol (3alpha, 17alpha) monosulfate (3)	5alpha-androstan-3alpha,17alpha-diol monosulfate	0.806688	1.78906e-13	1.91043e-10
androstenediol (3alpha, 17alpha) monosulfate (3)	5alpha-androstan-3alpha,17beta-diol 17-glucuronide	0.497852	0.000127883	0.00855088
androstenediol (3alpha, 17alpha) monosulfate (3)	5alpha-androstan-3alpha,17beta-diol disulfate	0.672991	2.47738e-08	7.7161e-06
androstenediol (3alpha, 17alpha) monosulfate (3)	5alpha-androstan-3alpha,17beta-diol monosulfate (1)	0.791576	1.03618e-12	9.31738e-10
androstenediol (3alpha, 17alpha) monosulfate (3)	5alpha-androstan-3alpha,17beta-diol monosulfate (2)	0.506761	9.22259e-05	0.00671342
androstenediol (3alpha, 17alpha) monosulfate (3)	5alpha-androstan-3beta,17alpha-diol disulfate	0.562542	9.54373e-06	0.00114907
androstenediol (3alpha, 17alpha) monosulfate (3)	5alpha-androstan-3beta,17beta-diol disulfate	0.683629	1.21847e-08	4.11981e-06
androstenediol (3alpha, 17alpha) monosulfate (3)	5alpha-androstan-3beta,17beta-diol monosulfate (2)	0.748942	7.3721e-11	4.35187e-08
androstenediol (3alpha, 17alpha) monosulfate (3)	5alpha-pregnan-3beta,20alpha-diol disulfate	0.335468	0.013145	0.174918
androstenediol (3alpha, 17alpha) monosulfate (3)	5alpha-pregnan-3beta,20alpha-diol monosulfate (2)	0.248561	0.0699299	0.394926
androstenediol (3alpha, 17alpha) monosulfate (3)	5alpha-pregnan-3beta,20beta-diol monosulfate (1)	0.298189	0.0285204	0.260568
androstenediol (3alpha, 17alpha) monosulfate (3)	5alpha-pregnan-diol disulfate	0.366685	0.00638693	0.116516
androstenediol (3alpha, 17alpha) monosulfate (3)	6-bromotryptophan	0.399886	0.00273657	0.0700903
androstenediol (3alpha, 17alpha) monosulfate (3)	6-hydroxyindole sulfate	-0.28401	0.0374088	0.296263
androstenediol (3alpha, 17alpha) monosulfate (3)	6-oxopiperidine-2-carboxylate	0.0334286	0.810355	0.95016
androstenediol (3alpha, 17alpha) monosulfate (3)	7-HOCA	0.192072	0.164104	0.562974
androstenediol (3alpha, 17alpha) monosulfate (3)	7-dehydrocholesterol	-0.127733	0.357333	0.743809
androstenediol (3alpha, 17alpha) monosulfate (3)	7-ketodeoxycholate	0.0926735	0.505085	0.831767
androstenediol (3alpha, 17alpha) monosulfate (3)	7-methylguanine	-0.0999047	0.472283	0.814884
androstenediol (3alpha, 17alpha) monosulfate (3)	7-methylurate	-0.241687	0.0782932	0.414872
androstenediol (3alpha, 17alpha) monosulfate (3)	7-methylxanthine	-0.100851	0.468076	0.812612
androstenediol (3alpha, 17alpha) monosulfate (3)	8-methoxykynurenate	0.178821	0.195746	0.601766
androstenediol (3alpha, 17alpha) monosulfate (3)	9,10-DiHOME	-0.000952925	0.994544	0.998682
androstenediol (3alpha, 17alpha) monosulfate (3)	9-hydroxystearate	-0.104955	0.450069	0.802912
androstenediol (3alpha, 17alpha) monosulfate (3)	acetoacetate	-0.0103623	0.940718	0.986088
androstenediol (3alpha, 17alpha) monosulfate (3)	acetylcarnitine (C2)	-0.0535544	0.700526	0.915108
androstenediol (3alpha, 17alpha) monosulfate (3)	acisoga	-0.189099	0.170855	0.571445
androstenediol (3alpha, 17alpha) monosulfate (3)	aconitate [cis or trans]	-0.115609	0.405146	0.775927
androstenediol (3alpha, 17alpha) monosulfate (3)	adenine	0.00346865	0.98014	0.995306
androstenediol (3alpha, 17alpha) monosulfate (3)	adenosine 3',5'-cyclic monophosphate (cAMP)	0.0246861	0.859361	0.964647
androstenediol (3alpha, 17alpha) monosulfate (3)	AMP	-0.205108	0.136796	0.52352
androstenediol (3alpha, 17alpha) monosulfate (3)	adipoylcarnitine (C6-DC)	0.0130751	0.925238	0.982269
androstenediol (3alpha, 17alpha) monosulfate (3)	adrenate (22:4n6)	0.215247	0.118027	0.493537
androstenediol (3alpha, 17alpha) monosulfate (3)	alanine	0.230875	0.0930245	0.447188
androstenediol (3alpha, 17alpha) monosulfate (3)	allantoin	-0.0595007	0.669098	0.903667
androstenediol (3alpha, 17alpha) monosulfate (3)	alpha-CMBHC glucuronide	0.10936	0.431172	0.792057
androstenediol (3alpha, 17alpha) monosulfate (3)	alpha-hydroxycaproate	-0.0396425	0.775945	0.94018
androstenediol (3alpha, 17alpha) monosulfate (3)	alpha-hydroxyisocaproate	0.47368	0.000297098	0.0157425
androstenediol (3alpha, 17alpha) monosulfate (3)	alpha-hydroxyisovalerate	0.164475	0.234647	0.642605
androstenediol (3alpha, 17alpha) monosulfate (3)	alpha-ketobutyrate	0.336485	0.0128535	0.172858
androstenediol (3alpha, 17alpha) monosulfate (3)	alpha-ketoglutaramate*	0.0438727	0.752758	0.932846
androstenediol (3alpha, 17alpha) monosulfate (3)	alpha-ketoglutarate	0.148771	0.282982	0.686906
androstenediol (3alpha, 17alpha) monosulfate (3)	alpha-tocopherol	-0.199924	0.147216	0.539126
androstenediol (3alpha, 17alpha) monosulfate (3)	andro steroid monosulfate C19H28O6S (1)*	0.406823	0.00226714	0.062095
androstenediol (3alpha, 17alpha) monosulfate (3)	androstenediol (3alpha, 17alpha) monosulfate (2)	0.6664	3.7905e-08	1.12124e-05
androstenediol (3beta,17beta) disulfate (1)	Liver fat (%)	0.241671	0.0783132	0.414958
androstenediol (3beta,17beta) disulfate (1)	Sodium (mmol/L)	0.0884988	0.524539	0.841477
androstenediol (3beta,17beta) disulfate (1)	Potassium (mmol/L)	-0.232286	0.0909876	0.44301
androstenediol (3beta,17beta) disulfate (1)	Creatinine (mg/dL)	0.337325	0.0126169	0.171166
androstenediol (3beta,17beta) disulfate (1)	Urea (BUN) (mg/dL)	-0.026811	0.847394	0.961197
androstenediol (3beta,17beta) disulfate (1)	Uric acid (mg/dL)	0.352125	0.00902129	0.141749
androstenediol (3beta,17beta) disulfate (1)	ALT (IU/L)	0.415607	0.0017762	0.0531318
androstenediol (3beta,17beta) disulfate (1)	AST (IU/L)	0.277604	0.0421167	0.313123
androstenediol (3beta,17beta) disulfate (1)	GGT (U/L)	0.421035	0.00152255	0.0480998
androstenediol (3beta,17beta) disulfate (1)	Alkaline phosphatase (IU/L)	0.266687	0.0512536	0.343039
androstenediol (3beta,17beta) disulfate (1)	Total Bilirubin (mg/dL)	0.136717	0.324234	0.719824
androstenediol (3beta,17beta) disulfate (1)	Albumin (g/dL)	0.315445	0.0201541	0.219256
androstenediol (3beta,17beta) disulfate (1)	Creatine Kinase (U/L)	0.207679	0.131838	0.515738
androstenediol (3beta,17beta) disulfate (1)	Total cholesterol (mg/dL)	-0.0855444	0.538528	0.848458
androstenediol (3beta,17beta) disulfate (1)	High Density Lipoprotein (mg/dL)	-0.44344	0.000784103	0.0309479
androstenediol (3beta,17beta) disulfate (1)	Low Density Lipoprotein (mg/dL)	-0.0407961	0.769602	0.938277
androstenediol (3beta,17beta) disulfate (1)	Triglycerides (mg/dL)	0.304713	0.0250683	0.244619
androstenediol (3beta,17beta) disulfate (1)	Glucose (mg/dL)	-0.0441825	0.751068	0.932265
androstenediol (3beta,17beta) disulfate (1)	Insulin (mg/dL)	-0.00407907	0.976646	0.994456
androstenediol (3beta,17beta) disulfate (1)	Weight (kg)	0.167575	0.225821	0.634022
androstenediol (3beta,17beta) disulfate (1)	Body mass index (kg/m2)	-0.182158	0.187396	0.59155
androstenediol (3beta,17beta) disulfate (1)	Heart rate (bpm)	0.0389528	0.779745	0.94133
androstenediol (3beta,17beta) disulfate (1)	Systolic blood pressure (mmHg)	0.0239117	0.86373	0.965818
androstenediol (3beta,17beta) disulfate (1)	Diastolic blood pressure (mmHg)	0.0601017	0.665951	0.902461
androstenediol (3beta,17beta) disulfate (1)	Waist circumference (cm)	0.0352719	0.800107	0.947466
androstenediol (3beta,17beta) disulfate (1)	Hip circumference (cm)	-0.177687	0.198641	0.605053
androstenediol (3beta,17beta) disulfate (1)	Trunk fat mass (kg/m2)	-0.131132	0.344577	0.734838
androstenediol (3beta,17beta) disulfate (1)	Trunk fat free mass (kg/m2)	0.456961	0.000513704	0.0231848
androstenediol (3beta,17beta) disulfate (1)	Trunk total body water (%)	0.445897	0.000727026	0.0294841
androstenediol (3beta,17beta) disulfate (1)	Left arm fat mass (kg/m2)	-0.40389	0.00245606	0.0654514
androstenediol (3beta,17beta) disulfate (1)	Left arm fat free mass (kg/m2)	0.471139	0.000323469	0.0167112
androstenediol (3beta,17beta) disulfate (1)	Left arm total body water (%)	0.445897	0.000727026	0.0294841
androstenediol (3beta,17beta) disulfate (1)	Right arm fat mass (kg/m2)	-0.428752	0.00121762	0.0414556
androstenediol (3beta,17beta) disulfate (1)	Right arm fat free mass (kg/m2)	0.469531	0.000341236	0.0173705
androstenediol (3beta,17beta) disulfate (1)	Right arm total body water (%)	0.445897	0.000727026	0.0294841
androstenediol (3beta,17beta) disulfate (1)	Left leg fat mass (kg/m2)	-0.470914	0.000325908	0.0168049
androstenediol (3beta,17beta) disulfate (1)	Left leg fat free mass (kg/m2)	0.405059	0.00237918	0.0640968
androstenediol (3beta,17beta) disulfate (1)	Left leg total body water (%)	0.445897	0.000727026	0.0294841
androstenediol (3beta,17beta) disulfate (1)	Right leg fat mass (kg/m2)	-0.485548	0.000197954	0.0117806
androstenediol (3beta,17beta) disulfate (1)	Right leg fat free mass (kg/m2)	0.434091	0.00103995	0.0373429
androstenediol (3beta,17beta) disulfate (1)	Right leg total body water (%)	0.445897	0.000727026	0.0294841
androstenediol (3beta,17beta) disulfate (1)	(14 or 15)-methylpalmitate (a17:0 or i17:0)	0.00628931	0.963999	0.991543
androstenediol (3beta,17beta) disulfate (1)	(16 or 17)-methylstearate (a19:0 or i19:0)	-0.0017915	0.989742	0.997606
androstenediol (3beta,17beta) disulfate (1)	(2 or 3)-decenoate (10:1n7 or n8)	0.108214	0.436043	0.794775
androstenediol (3beta,17beta) disulfate (1)	(N(1) + N(8))-acetylspermidine	-0.15769	0.254783	0.662279
androstenediol (3beta,17beta) disulfate (1)	(S)-3-hydroxybutyrylcarnitine	-0.0803888	0.563366	0.859775
androstenediol (3beta,17beta) disulfate (1)	1,2,3-benzenetriol sulfate (2)	0.029496	0.832322	0.956825
androstenediol (3beta,17beta) disulfate (1)	1,2-dilinoleoyl-GPC (18:2/18:2)	-0.104403	0.45247	0.80426
androstenediol (3beta,17beta) disulfate (1)	1,2-dilinoleoyl-GPE (18:2/18:2)*	-0.196464	0.154491	0.549875
androstenediol (3beta,17beta) disulfate (1)	1,2-dipalmitoyl-GPC (16:0/16:0)	-0.232704	0.0903903	0.441693
androstenediol (3beta,17beta) disulfate (1)	1,3,7-trimethylurate	0.0245139	0.860332	0.964854
androstenediol (3beta,17beta) disulfate (1)	1,3-dimethylurate	0.0297318	0.831001	0.956499
androstenediol (3beta,17beta) disulfate (1)	1,5-anhydroglucitol (1,5-AG)	0.267543	0.0504831	0.340386
androstenediol (3beta,17beta) disulfate (1)	1,7-dimethylurate	0.125672	0.365209	0.749401
androstenediol (3beta,17beta) disulfate (1)	1-(1-enyl-oleoyl)-GPE (P-18:1)*	-0.0762722	0.583576	0.868575
androstenediol (3beta,17beta) disulfate (1)	1-(1-enyl-palmitoyl)-2-arachidonoyl-GPC (P-16:0/20:4)*	0.0127692	0.926982	0.982769
androstenediol (3beta,17beta) disulfate (1)	1-(1-enyl-palmitoyl)-2-arachidonoyl-GPE (P-16:0/20:4)*	0.0581285	0.676303	0.906356
androstenediol (3beta,17beta) disulfate (1)	1-(1-enyl-palmitoyl)-2-linoleoyl-GPC (P-16:0/18:2)*	-0.086335	0.534767	0.846557
androstenediol (3beta,17beta) disulfate (1)	1-(1-enyl-palmitoyl)-2-linoleoyl-GPE (P-16:0/18:2)*	0.0181056	0.896609	0.974779
androstenediol (3beta,17beta) disulfate (1)	1-(1-enyl-palmitoyl)-2-oleoyl-GPC (P-16:0/18:1)*	-0.17713	0.200076	0.606571
androstenediol (3beta,17beta) disulfate (1)	1-(1-enyl-palmitoyl)-2-oleoyl-GPE (P-16:0/18:1)*	-0.0730703	0.599518	0.875467
androstenediol (3beta,17beta) disulfate (1)	1-(1-enyl-palmitoyl)-2-palmitoleoyl-GPC (P-16:0/16:1)*	-0.262969	0.0547105	0.353712
androstenediol (3beta,17beta) disulfate (1)	1-(1-enyl-palmitoyl)-2-palmitoyl-GPC (P-16:0/16:0)*	-0.101887	0.463495	0.810178
androstenediol (3beta,17beta) disulfate (1)	1-(1-enyl-palmitoyl)-GPC (P-16:0)*	-0.0622451	0.654776	0.897807
androstenediol (3beta,17beta) disulfate (1)	1-(1-enyl-palmitoyl)-GPE (P-16:0)*	-0.0147513	0.915687	0.979739
androstenediol (3beta,17beta) disulfate (1)	1-(1-enyl-stearoyl)-2-arachidonoyl-GPE (P-18:0/20:4)*	-0.0770345	0.579809	0.866889
androstenediol (3beta,17beta) disulfate (1)	1-(1-enyl-stearoyl)-2-linoleoyl-GPE (P-18:0/18:2)*	-0.150524	0.277282	0.682275
androstenediol (3beta,17beta) disulfate (1)	1-(1-enyl-stearoyl)-2-oleoyl-GPE (P-18:0/18:1)	-0.118048	0.395239	0.769385
androstenediol (3beta,17beta) disulfate (1)	1-(1-enyl-stearoyl)-GPE (P-18:0)*	-0.041357	0.766523	0.937122
androstenediol (3beta,17beta) disulfate (1)	1-arachidonoyl-GPC* (20:4)*	0.162035	0.241757	0.649746
androstenediol (3beta,17beta) disulfate (1)	1-arachidonoyl-GPE (20:4n6)*	0.0392986	0.777839	0.940728
androstenediol (3beta,17beta) disulfate (1)	1-arachidonoyl-GPI* (20:4)*	-0.00423099	0.975777	0.99431
androstenediol (3beta,17beta) disulfate (1)	1-arachidonylglycerol (20:4)	0.0901866	0.516629	0.837665
androstenediol (3beta,17beta) disulfate (1)	1-carboxyethylisoleucine	0.241563	0.0784503	0.415308
androstenediol (3beta,17beta) disulfate (1)	1-carboxyethylleucine	0.326549	0.0159545	0.194088
androstenediol (3beta,17beta) disulfate (1)	1-carboxyethylphenylalanine	0.240557	0.0797411	0.418286
androstenediol (3beta,17beta) disulfate (1)	1-carboxyethyltyrosine	0.267548	0.0504786	0.340386
androstenediol (3beta,17beta) disulfate (1)	1-carboxyethylvaline	0.170192	0.218551	0.626305
androstenediol (3beta,17beta) disulfate (1)	1-dihomo-linolenylglycerol (20:3)	-0.110577	0.426028	0.78881
androstenediol (3beta,17beta) disulfate (1)	1-docosahexaenoylglycerol (22:6)	-0.194971	0.15771	0.554198
androstenediol (3beta,17beta) disulfate (1)	1-lignoceroyl-GPC (24:0)	-0.252873	0.065058	0.382592
androstenediol (3beta,17beta) disulfate (1)	1-linolenoyl-GPC (18:3)*	0.00415476	0.976213	0.994368
androstenediol (3beta,17beta) disulfate (1)	1-linoleoyl-2-arachidonoyl-GPC (18:2/20:4n6)*	-0.215323	0.117894	0.493327
androstenediol (3beta,17beta) disulfate (1)	1-linoleoyl-2-arachidonoyl-GPE (18:2/20:4)*	-0.147105	0.288468	0.69133
androstenediol (3beta,17beta) disulfate (1)	1-linoleoyl-2-linolenoyl-GPC (18:2/18:3)*	-0.154336	0.265156	0.671609
androstenediol (3beta,17beta) disulfate (1)	1-linoleoyl-GPC (18:2)	0.0206975	0.881907	0.970622
androstenediol (3beta,17beta) disulfate (1)	1-linoleoyl-GPE (18:2)*	-0.0384601	0.782462	0.9422
androstenediol (3beta,17beta) disulfate (1)	1-linoleoyl-GPG (18:2)*	0.0726129	0.601811	0.876432
androstenediol (3beta,17beta) disulfate (1)	1-linoleoyl-GPI* (18:2)*	-0.0976177	0.482532	0.819959
androstenediol (3beta,17beta) disulfate (1)	1-linoleoylglycerol (18:2)	0.287745	0.0348705	0.286509
androstenediol (3beta,17beta) disulfate (1)	1-methyl-4-imidazoleacetate	0.0309129	0.824392	0.954582
androstenediol (3beta,17beta) disulfate (1)	1-methyl-5-imidazoleacetate	0.286754	0.0355296	0.289055
androstenediol (3beta,17beta) disulfate (1)	1-methyl-5-imidazolelactate	0.248027	0.0705525	0.396317
androstenediol (3beta,17beta) disulfate (1)	1-methylhistidine	0.46964	0.000340007	0.0173144
androstenediol (3beta,17beta) disulfate (1)	1-methylnicotinamide	0.184982	0.180533	0.583327
androstenediol (3beta,17beta) disulfate (1)	1-methylurate	0.0597789	0.66764	0.903165
androstenediol (3beta,17beta) disulfate (1)	1-methylxanthine	0.171488	0.215012	0.622935
androstenediol (3beta,17beta) disulfate (1)	1-myristoyl-2-arachidonoyl-GPC (14:0/20:4)*	-0.0872499	0.530431	0.844366
androstenediol (3beta,17beta) disulfate (1)	1-myristoyl-2-palmitoyl-GPC (14:0/16:0)	-0.141224	0.308388	0.707562
androstenediol (3beta,17beta) disulfate (1)	1-myristoylglycerol (14:0)	0.022722	0.870451	0.967672
androstenediol (3beta,17beta) disulfate (1)	1-oleoyl-2-arachidonoyl-GPE (18:1/20:4)*	-0.0216123	0.876727	0.969285
androstenediol (3beta,17beta) disulfate (1)	1-oleoyl-2-docosahexaenoyl-GPC (18:1/22:6)*	-0.381513	0.00442075	0.0938706
androstenediol (3beta,17beta) disulfate (1)	1-oleoyl-2-linoleoyl-GPE (18:1/18:2)*	-0.181704	0.188517	0.592975
androstenediol (3beta,17beta) disulfate (1)	1-oleoyl-GPC (18:1)	-0.027025	0.846191	0.96083
androstenediol (3beta,17beta) disulfate (1)	1-oleoyl-GPE (18:1)	0.0599581	0.666702	0.902733
androstenediol (3beta,17beta) disulfate (1)	1-oleoyl-GPG (18:1)*	0.163061	0.238749	0.646927
androstenediol (3beta,17beta) disulfate (1)	1-oleoyl-GPI (18:1)	-0.147551	0.286992	0.690129
androstenediol (3beta,17beta) disulfate (1)	1-oleoyl-GPS (18:1)	-0.222478	0.105887	0.472566
androstenediol (3beta,17beta) disulfate (1)	1-oleoylglycerol (18:1)	-0.129331	0.3513	0.739589
androstenediol (3beta,17beta) disulfate (1)	1-palmitoleoyl-2-linolenoyl-GPC (16:1/18:3)*	-0.162525	0.24032	0.648574
androstenediol (3beta,17beta) disulfate (1)	1-palmitoleoyl-GPC* (16:1)*	-0.0119306	0.931766	0.983944
androstenediol (3beta,17beta) disulfate (1)	1-palmitoleoylglycerol (16:1)*	0.0519005	0.709359	0.918342
androstenediol (3beta,17beta) disulfate (1)	1-palmitoyl-2-arachidonoyl-GPC (16:0/20:4n6)	0.0714694	0.60756	0.878811
androstenediol (3beta,17beta) disulfate (1)	1-palmitoyl-2-arachidonoyl-GPE (16:0/20:4)*	0.0241281	0.862509	0.965481
androstenediol (3beta,17beta) disulfate (1)	1-palmitoyl-2-arachidonoyl-GPI (16:0/20:4)*	-0.173166	0.210492	0.618161
androstenediol (3beta,17beta) disulfate (1)	1-palmitoyl-2-dihomo-linolenoyl-GPC (16:0/20:3n3 or 6)*	-0.146407	0.290785	0.693247
androstenediol (3beta,17beta) disulfate (1)	1-palmitoyl-2-docosahexaenoyl-GPC (16:0/22:6)	-0.0386125	0.781621	0.941927
androstenediol (3beta,17beta) disulfate (1)	1-palmitoyl-2-docosahexaenoyl-GPE (16:0/22:6)*	-0.224395	0.102837	0.466702
androstenediol (3beta,17beta) disulfate (1)	1-palmitoyl-2-linoleoyl-GPC (16:0/18:2)	0.0476844	0.732048	0.926031
androstenediol (3beta,17beta) disulfate (1)	1-palmitoyl-2-linoleoyl-GPE (16:0/18:2)	-0.155784	0.260643	0.667912
androstenediol (3beta,17beta) disulfate (1)	1-palmitoyl-2-linoleoyl-GPI (16:0/18:2)	-0.0383838	0.782883	0.94233
androstenediol (3beta,17beta) disulfate (1)	1-palmitoyl-2-oleoyl-GPC (16:0/18:1)	0.0138365	0.920898	0.981188
androstenediol (3beta,17beta) disulfate (1)	1-palmitoyl-2-oleoyl-GPE (16:0/18:1)	0.0283972	0.838483	0.958604
androstenediol (3beta,17beta) disulfate (1)	1-palmitoyl-2-oleoyl-GPI (16:0/18:1)*	0.00331618	0.981013	0.995499
androstenediol (3beta,17beta) disulfate (1)	1-palmitoyl-2-palmitoleoyl-GPC (16:0/16:1)*	-0.0289308	0.83549	0.957678
androstenediol (3beta,17beta) disulfate (1)	1-palmitoyl-2-stearoyl-GPC (16:0/18:0)	-0.165923	0.230495	0.638494
androstenediol (3beta,17beta) disulfate (1)	1-palmitoyl-2-stearoyl-GPE (16:0/18:0)*	-0.233518	0.0892371	0.439352
androstenediol (3beta,17beta) disulfate (1)	1-palmitoyl-GPC (16:0)	0.0541643	0.697278	0.913953
androstenediol (3beta,17beta) disulfate (1)	1-palmitoyl-GPE (16:0)	-0.0588908	0.672296	0.904869
androstenediol (3beta,17beta) disulfate (1)	1-palmitoyl-GPG (16:0)*	-0.101429	0.465515	0.811139
androstenediol (3beta,17beta) disulfate (1)	1-palmitoyl-GPI* (16:0)	-0.18361	0.183845	0.587329
androstenediol (3beta,17beta) disulfate (1)	1-palmitoylglycerol (16:0)	-0.000571755	0.996726	0.999149
androstenediol (3beta,17beta) disulfate (1)	1-ribosyl-imidazoleacetate*	-0.121708	0.380648	0.75978
androstenediol (3beta,17beta) disulfate (1)	1-stearoyl-2-arachidonoyl-GPC (18:0/20:4)	-0.00461216	0.973595	0.993803
androstenediol (3beta,17beta) disulfate (1)	1-stearoyl-2-arachidonoyl-GPE (18:0/20:4)	0.0344959	0.804417	0.94843
androstenediol (3beta,17beta) disulfate (1)	1-stearoyl-2-arachidonoyl-GPI (18:0/20:4)	0.0501239	0.718891	0.921661
androstenediol (3beta,17beta) disulfate (1)	1-stearoyl-2-arachidonoyl-GPS (18:0/20:4)	0.117447	0.397666	0.770898
androstenediol (3beta,17beta) disulfate (1)	1-stearoyl-2-docosahexaenoyl-GPC (18:0/22:6)	-0.137259	0.322301	0.718283
androstenediol (3beta,17beta) disulfate (1)	1-stearoyl-2-docosahexaenoyl-GPE (18:0/22:6)*	-0.120717	0.384567	0.762299
androstenediol (3beta,17beta) disulfate (1)	1-stearoyl-2-linoleoyl-GPC (18:0/18:2)*	-0.252297	0.0656932	0.38422
androstenediol (3beta,17beta) disulfate (1)	1-stearoyl-2-linoleoyl-GPE (18:0/18:2)*	-0.0928912	0.504081	0.831145
androstenediol (3beta,17beta) disulfate (1)	1-stearoyl-2-linoleoyl-GPI (18:0/18:2)	-0.0990661	0.476027	0.816657
androstenediol (3beta,17beta) disulfate (1)	1-stearoyl-2-oleoyl-GPC (18:0/18:1)	-0.05668	0.68394	0.909161
androstenediol (3beta,17beta) disulfate (1)	1-stearoyl-2-oleoyl-GPE (18:0/18:1)	0.103716	0.455462	0.805872
androstenediol (3beta,17beta) disulfate (1)	1-stearoyl-2-oleoyl-GPI (18:0/18:1)*	0.00392605	0.977522	0.994632
androstenediol (3beta,17beta) disulfate (1)	1-stearoyl-2-oleoyl-GPS (18:0/18:1)	-0.0389937	0.779519	0.941242
androstenediol (3beta,17beta) disulfate (1)	1-stearoyl-GPC (18:0)	-0.106842	0.441918	0.798075
androstenediol (3beta,17beta) disulfate (1)	1-stearoyl-GPE (18:0)	-0.0834382	0.548611	0.852922
androstenediol (3beta,17beta) disulfate (1)	1-stearoyl-GPG (18:0)	-0.0818769	0.556142	0.856578
androstenediol (3beta,17beta) disulfate (1)	1-stearoyl-GPI (18:0)	-0.25001	0.068262	0.390741
androstenediol (3beta,17beta) disulfate (1)	10-heptadecenoate (17:1n7)	-0.0942634	0.497775	0.82771
androstenediol (3beta,17beta) disulfate (1)	10-nonadecenoate (19:1n9)	0.0219935	0.87457	0.968712
androstenediol (3beta,17beta) disulfate (1)	10-undecenoate (11:1n1)	-0.00811893	0.953536	0.988995
androstenediol (3beta,17beta) disulfate (1)	11-ketoetiocholanolone glucuronide	0.172572	0.212084	0.619838
androstenediol (3beta,17beta) disulfate (1)	11beta-hydroxyandrosterone glucuronide	0.680579	1.49782e-08	4.98035e-06
androstenediol (3beta,17beta) disulfate (1)	11beta-hydroxyetiocholanolone glucuronide*	0.00641394	0.963286	0.991441
androstenediol (3beta,17beta) disulfate (1)	12,13-DiHOME	-0.103191	0.457763	0.807104
androstenediol (3beta,17beta) disulfate (1)	12-HETE	0.0368222	0.791514	0.945035
androstenediol (3beta,17beta) disulfate (1)	13-HODE + 9-HODE	-0.0460835	0.740724	0.928959
androstenediol (3beta,17beta) disulfate (1)	16a-hydroxy DHEA 3-sulfate	0.532075	3.46156e-05	0.00319654
androstenediol (3beta,17beta) disulfate (1)	17alpha-hydroxypregnanolone glucuronide	0.290913	0.0328317	0.278547
androstenediol (3beta,17beta) disulfate (1)	17alpha-hydroxypregnenolone 3-sulfate	0.537491	2.77809e-05	0.00268956
androstenediol (3beta,17beta) disulfate (1)	2'-deoxyuridine	0.0813798	0.55855	0.857585
androstenediol (3beta,17beta) disulfate (1)	2'-O-methyluridine	-0.164627	0.234208	0.642139
androstenediol (3beta,17beta) disulfate (1)	2,3-dihydroxy-2-methylbutyrate	-0.117708	0.396614	0.770311
androstenediol (3beta,17beta) disulfate (1)	2,3-dihydroxy-5-methylthio-4-pentenoate (DMTPA)*	0.231713	0.0918098	0.444614
androstenediol (3beta,17beta) disulfate (1)	2,3-dihydroxyisovalerate	-0.0658681	0.636057	0.890388
androstenediol (3beta,17beta) disulfate (1)	2,4-di-tert-butylphenol	-0.130932	0.345319	0.735304
androstenediol (3beta,17beta) disulfate (1)	2,6-dihydroxybenzoic acid	0.259158	0.0584482	0.364507
androstenediol (3beta,17beta) disulfate (1)	2-acetamidophenol sulfate	0.0454147	0.744358	0.930155
androstenediol (3beta,17beta) disulfate (1)	2-aminoadipate	0.23522	0.0868639	0.434388
androstenediol (3beta,17beta) disulfate (1)	2-aminobutyrate	0.247799	0.0708207	0.397028
androstenediol (3beta,17beta) disulfate (1)	2-aminoheptanoate	0.112102	0.419636	0.784877
androstenediol (3beta,17beta) disulfate (1)	2-aminooctanoate	0.275014	0.0441526	0.320415
androstenediol (3beta,17beta) disulfate (1)	2-aminophenol sulfate	0.131466	0.34334	0.73384
androstenediol (3beta,17beta) disulfate (1)	2-arachidonoylglycerol (20:4)	-0.0188586	0.892334	0.973632
androstenediol (3beta,17beta) disulfate (1)	2-hydroxy-3-methylvalerate	0.297732	0.0287767	0.261695
androstenediol (3beta,17beta) disulfate (1)	2-hydroxy-4-(methylthio)butanoic acid	0.263046	0.0546377	0.353486
androstenediol (3beta,17beta) disulfate (1)	2-hydroxyarachidate*	0.156318	0.258993	0.666277
androstenediol (3beta,17beta) disulfate (1)	2-hydroxybehenate	0.0132266	0.924374	0.982012
androstenediol (3beta,17beta) disulfate (1)	2-hydroxybutyrate/2-hydroxyisobutyrate	0.287593	0.0349712	0.28691
androstenediol (3beta,17beta) disulfate (1)	2-hydroxydecanoate	0.187955	0.173505	0.574721
androstenediol (3beta,17beta) disulfate (1)	2-hydroxyglutarate	-0.00430722	0.975341	0.994184
androstenediol (3beta,17beta) disulfate (1)	2-hydroxyhippurate (salicylurate)	-0.159139	0.250389	0.658105
androstenediol (3beta,17beta) disulfate (1)	2-hydroxylaurate	0.153497	0.267793	0.673943
androstenediol (3beta,17beta) disulfate (1)	2-hydroxynervonate*	0.0226796	0.87069	0.967672
androstenediol (3beta,17beta) disulfate (1)	2-hydroxyoctanoate	0.34736	0.0100669	0.150895
androstenediol (3beta,17beta) disulfate (1)	2-hydroxypalmitate	-0.0378502	0.785829	0.943255
androstenediol (3beta,17beta) disulfate (1)	2-hydroxyphenylacetate	0.0756623	0.586598	0.869786
androstenediol (3beta,17beta) disulfate (1)	2-hydroxyphytanate*	-0.0535544	0.700526	0.915108
androstenediol (3beta,17beta) disulfate (1)	2-hydroxysebacate	0.137444	0.321646	0.71787
androstenediol (3beta,17beta) disulfate (1)	2-hydroxystearate	-0.0463122	0.739482	0.928637
androstenediol (3beta,17beta) disulfate (1)	2-isopropylmalate	-0.042275	0.761491	0.935537
androstenediol (3beta,17beta) disulfate (1)	2-keto-3-deoxy-gluconate	0.0385363	0.782042	0.942059
androstenediol (3beta,17beta) disulfate (1)	2-ketocaprylate	0.273337	0.0455139	0.324666
androstenediol (3beta,17beta) disulfate (1)	2-linoleoylglycerol (18:2)	-0.0684595	0.622805	0.884933
androstenediol (3beta,17beta) disulfate (1)	2-methoxyhydroquinone sulfate (1)	0.22235	0.106094	0.472953
androstenediol (3beta,17beta) disulfate (1)	2-methoxyhydroquinone sulfate (2)	0.152593	0.270656	0.676496
androstenediol (3beta,17beta) disulfate (1)	2-methoxyresorcinol sulfate	0.157882	0.254198	0.661868
androstenediol (3beta,17beta) disulfate (1)	2-methylbutyrylcarnitine (C5)	0.514694	6.84055e-05	0.00535569
androstenediol (3beta,17beta) disulfate (1)	2-methylserine	-0.0700343	0.614809	0.881645
androstenediol (3beta,17beta) disulfate (1)	2-naphthol sulfate	-0.0640747	0.645296	0.894118
androstenediol (3beta,17beta) disulfate (1)	2-O-methylascorbic acid	0.0337336	0.808657	0.949787
androstenediol (3beta,17beta) disulfate (1)	2-oleoylglycerol (18:1)	-0.0804043	0.563291	0.859775
androstenediol (3beta,17beta) disulfate (1)	2-oxoarginine*	-0.00667048	0.961819	0.991034
androstenediol (3beta,17beta) disulfate (1)	2-palmitoleoyl-GPC* (16:1)*	-0.173166	0.210492	0.618161
androstenediol (3beta,17beta) disulfate (1)	2-palmitoyl-GPC* (16:0)*	-0.0922051	0.507249	0.83278
androstenediol (3beta,17beta) disulfate (1)	2-piperidinone	0.000647989	0.99629	0.999065
androstenediol (3beta,17beta) disulfate (1)	2-stearoyl-GPE (18:0)*	0.0822946	0.554122	0.855569
androstenediol (3beta,17beta) disulfate (1)	21-hydroxypregnenolone disulfate	0.630875	3.16171e-07	6.82687e-05
androstenediol (3beta,17beta) disulfate (1)	21-hydroxypregnenolone monosulfate (1)	0.41743	0.00168707	0.0513909
androstenediol (3beta,17beta) disulfate (1)	2R,3R-dihydroxybutyrate	0.161883	0.242206	0.650153
androstenediol (3beta,17beta) disulfate (1)	3,4-dihydroxybutyrate	0.137564	0.321217	0.717527
androstenediol (3beta,17beta) disulfate (1)	3,5-dichloro-2,6-dihydroxybenzoic acid	0.0780255	0.574928	0.864825
androstenediol (3beta,17beta) disulfate (1)	3,7-dimethylurate	-0.0526531	0.705335	0.916807
androstenediol (3beta,17beta) disulfate (1)	3-(3-amino-3-carboxypropyl)uridine*	0.154488	0.264679	0.671317
androstenediol (3beta,17beta) disulfate (1)	3-(3-hydroxyphenyl)propionate	0.00881444	0.949561	0.988136
androstenediol (3beta,17beta) disulfate (1)	3-(3-hydroxyphenyl)propionate sulfate	-0.081992	0.555585	0.856253
androstenediol (3beta,17beta) disulfate (1)	3-(4-hydroxyphenyl)lactate (HPLA)	0.263046	0.0546377	0.353486
androstenediol (3beta,17beta) disulfate (1)	3-acetylphenol sulfate	0.157945	0.254006	0.661655
androstenediol (3beta,17beta) disulfate (1)	3-amino-2-piperidone	0.0476082	0.73246	0.926146
androstenediol (3beta,17beta) disulfate (1)	3-aminoisobutyrate	-0.00506956	0.970978	0.993191
androstenediol (3beta,17beta) disulfate (1)	3-bromo-5-chloro-2,6-dihydroxybenzoic acid*	0.0944159	0.497076	0.827398
androstenediol (3beta,17beta) disulfate (1)	3-carboxy-4-methyl-5-pentyl-2-furanpropionate (3-CMPFP)	-0.191767	0.164787	0.563547
androstenediol (3beta,17beta) disulfate (1)	3-carboxy-4-methyl-5-propyl-2-furanpropanoate (CMPF)	-0.120488	0.385475	0.762951
androstenediol (3beta,17beta) disulfate (1)	3-decenoylcarnitine	0.236012	0.0857768	0.432121
androstenediol (3beta,17beta) disulfate (1)	3-ethylcatechol sulfate (1)	0.122203	0.378696	0.758602
androstenediol (3beta,17beta) disulfate (1)	3-formylindole	0.149457	0.280742	0.685066
androstenediol (3beta,17beta) disulfate (1)	3-hydroxy-2-ethylpropionate	0.260682	0.0569291	0.360356
androstenediol (3beta,17beta) disulfate (1)	3-hydroxy-2-methylpyridine sulfate	0.081353	0.55868	0.857717
androstenediol (3beta,17beta) disulfate (1)	3-hydroxy-3-methylglutarate	-0.0626263	0.652796	0.897024
androstenediol (3beta,17beta) disulfate (1)	3-hydroxyadipate	0.0434318	0.755165	0.933702
androstenediol (3beta,17beta) disulfate (1)	3-hydroxybutyrate (BHBA)	-0.0277873	0.841907	0.959631
androstenediol (3beta,17beta) disulfate (1)	3-hydroxybutyroylglycine	-0.279991	0.0403084	0.306923
androstenediol (3beta,17beta) disulfate (1)	3-hydroxydecanoate	0.00415476	0.976213	0.994368
androstenediol (3beta,17beta) disulfate (1)	3-hydroxydecanoylcarnitine	0.0425005	0.760257	0.935166
androstenediol (3beta,17beta) disulfate (1)	3-hydroxydodecanedioate*	0.0165223	0.905607	0.9772
androstenediol (3beta,17beta) disulfate (1)	3-hydroxyhexanoate	-0.0139889	0.920029	0.980921
androstenediol (3beta,17beta) disulfate (1)	3-hydroxyhexanoylcarnitine (1)	0.220244	0.10953	0.479167
androstenediol (3beta,17beta) disulfate (1)	3-hydroxyhippurate	-0.14252	0.303924	0.703908
androstenediol (3beta,17beta) disulfate (1)	3-hydroxyhippurate sulfate	-0.157801	0.254446	0.66209
androstenediol (3beta,17beta) disulfate (1)	3-hydroxyisobutyrate	0.143892	0.299244	0.700198
androstenediol (3beta,17beta) disulfate (1)	3-hydroxylaurate	0.00255384	0.985377	0.996485
androstenediol (3beta,17beta) disulfate (1)	3-hydroxyoctanoate	0.0370879	0.790044	0.94456
androstenediol (3beta,17beta) disulfate (1)	3-hydroxyoctanoylcarnitine (1)	0.086335	0.534767	0.846557
androstenediol (3beta,17beta) disulfate (1)	3-hydroxyoctanoylcarnitine (2)	0.0673528	0.628451	0.88702
androstenediol (3beta,17beta) disulfate (1)	3-hydroxyoleoylcarnitine	-0.0288245	0.836086	0.957969
androstenediol (3beta,17beta) disulfate (1)	3-hydroxypyridine sulfate	0.0864113	0.534405	0.846406
androstenediol (3beta,17beta) disulfate (1)	3-hydroxystachydrine*	-0.0142231	0.918695	0.980615
androstenediol (3beta,17beta) disulfate (1)	3-indoleglyoxylic acid	0.157995	0.253854	0.66143
androstenediol (3beta,17beta) disulfate (1)	3-indoxyl sulfate	-0.114389	0.410153	0.779036
androstenediol (3beta,17beta) disulfate (1)	3-methoxycatechol sulfate (1)	0.177282	0.199683	0.606142
androstenediol (3beta,17beta) disulfate (1)	3-methoxycatechol sulfate (2)	-0.0536854	0.699828	0.914918
androstenediol (3beta,17beta) disulfate (1)	3-methoxytyramine sulfate	0.00689825	0.960516	0.990669
androstenediol (3beta,17beta) disulfate (1)	3-methoxytyrosine	0.0832857	0.549344	0.853352
androstenediol (3beta,17beta) disulfate (1)	3-methyl catechol sulfate (1)	0.156242	0.259228	0.66652
androstenediol (3beta,17beta) disulfate (1)	3-methyl-2-oxobutyrate	0.317095	0.0194762	0.215367
androstenediol (3beta,17beta) disulfate (1)	3-methyl-2-oxovalerate	0.43968	0.000879256	0.0334311
androstenediol (3beta,17beta) disulfate (1)	3-methyladipate	-0.114283	0.410592	0.77942
androstenediol (3beta,17beta) disulfate (1)	3-methylcytidine	0.549239	1.70128e-05	0.0018298
androstenediol (3beta,17beta) disulfate (1)	3-methylglutaconate	-0.072308	0.603342	0.877054
androstenediol (3beta,17beta) disulfate (1)	3-methylglutarylcarnitine (2)	0.109358	0.43118	0.792057
androstenediol (3beta,17beta) disulfate (1)	3-methylhistidine	0.276234	0.0431837	0.316905
androstenediol (3beta,17beta) disulfate (1)	3-methylxanthine	-0.0178006	0.898341	0.975241
androstenediol (3beta,17beta) disulfate (1)	3-phenylpropionate (hydrocinnamate)	0.0869449	0.531874	0.845096
androstenediol (3beta,17beta) disulfate (1)	3-phosphoglycerate	-0.0117019	0.933071	0.984304
androstenediol (3beta,17beta) disulfate (1)	3-sulfo-L-alanine	0.00166513	0.990466	0.9978
androstenediol (3beta,17beta) disulfate (1)	3-ureidopropionate	0.219211	0.111247	0.482063
androstenediol (3beta,17beta) disulfate (1)	3b-hydroxy-5-cholenoic acid	0.12635	0.362606	0.747475
androstenediol (3beta,17beta) disulfate (1)	3beta,7alpha-dihydroxy-5-cholestenoate	0.124986	0.367854	0.751087
androstenediol (3beta,17beta) disulfate (1)	3beta-hydroxy-5-cholestenoate	0.0770345	0.579809	0.866889
androstenediol (3beta,17beta) disulfate (1)	4-acetamidobutanoate	-0.332037	0.0141708	0.182078
androstenediol (3beta,17beta) disulfate (1)	4-acetylcatechol sulfate (1)	0.059207	0.670637	0.904314
androstenediol (3beta,17beta) disulfate (1)	4-acetylphenyl sulfate	0.122448	0.377736	0.757785
androstenediol (3beta,17beta) disulfate (1)	4-allylcatechol sulfate	0.0870212	0.531513	0.844917
androstenediol (3beta,17beta) disulfate (1)	4-allylphenol sulfate	-0.0607204	0.662718	0.901098
androstenediol (3beta,17beta) disulfate (1)	4-chlorobenzoic acid	-0.248637	0.0698413	0.394699
androstenediol (3beta,17beta) disulfate (1)	4-cholesten-3-one	-0.311988	0.0216393	0.227244
androstenediol (3beta,17beta) disulfate (1)	4-ethylcatechol sulfate	0.0138365	0.920898	0.981188
androstenediol (3beta,17beta) disulfate (1)	4-ethylphenyl sulfate	-0.0121593	0.930461	0.983644
androstenediol (3beta,17beta) disulfate (1)	4-guanidinobutanoate	0.169062	0.221671	0.629619
androstenediol (3beta,17beta) disulfate (1)	4-hydroxy-2-oxoglutaric acid	-0.0184105	0.894878	0.974294
androstenediol (3beta,17beta) disulfate (1)	4-hydroxychlorothalonil	-0.0858776	0.536941	0.847478
androstenediol (3beta,17beta) disulfate (1)	4-hydroxycoumarin	-0.0162504	0.907154	0.977663
androstenediol (3beta,17beta) disulfate (1)	4-hydroxyglutamate	0.222337	0.106116	0.472953
androstenediol (3beta,17beta) disulfate (1)	4-hydroxyhippurate	-0.0051458	0.970541	0.993103
androstenediol (3beta,17beta) disulfate (1)	4-hydroxyphenylacetate	-0.123768	0.372574	0.754252
androstenediol (3beta,17beta) disulfate (1)	4-hydroxyphenylacetylglutamine	-0.207868	0.131478	0.515314
androstenediol (3beta,17beta) disulfate (1)	4-hydroxyphenylpyruvate	0.0412045	0.767359	0.937429
androstenediol (3beta,17beta) disulfate (1)	4-imidazoleacetate	0.198704	0.149751	0.542944
androstenediol (3beta,17beta) disulfate (1)	4-methoxyphenol sulfate	-0.341556	0.011481	0.162395
androstenediol (3beta,17beta) disulfate (1)	4-methyl-2-oxopentanoate	0.442577	0.000805082	0.0315094
androstenediol (3beta,17beta) disulfate (1)	4-methylcatechol sulfate	0.0139127	0.920464	0.981077
androstenediol (3beta,17beta) disulfate (1)	4-methylguaiacol sulfate	0.0293639	0.833062	0.957051
androstenediol (3beta,17beta) disulfate (1)	4-methylhexanoylglutamine	0.0388298	0.780423	0.941551
androstenediol (3beta,17beta) disulfate (1)	4-methylnonanoylcarnitine	0.130001	0.348789	0.737662
androstenediol (3beta,17beta) disulfate (1)	4-oxo-retinoic acid	0.102802	0.459469	0.807941
androstenediol (3beta,17beta) disulfate (1)	4-vinylcatechol sulfate	0.233391	0.0894177	0.43968
androstenediol (3beta,17beta) disulfate (1)	4-vinylphenol sulfate	-0.0930436	0.503378	0.830801
androstenediol (3beta,17beta) disulfate (1)	5,6-dihydrothymine	-0.0127692	0.926982	0.982769
androstenediol (3beta,17beta) disulfate (1)	5,6-dihydrouracil	-0.246045	0.0729039	0.402295
androstenediol (3beta,17beta) disulfate (1)	5,6-dihydrouridine	0.29575	0.0299097	0.266777
androstenediol (3beta,17beta) disulfate (1)	5-(galactosylhydroxy)-L-lysine	-0.394345	0.00317139	0.0766811
androstenediol (3beta,17beta) disulfate (1)	5-acetylamino-6-amino-3-methyluracil	-0.0360206	0.795954	0.946274
androstenediol (3beta,17beta) disulfate (1)	5-acetylamino-6-formylamino-3-methyluracil	-0.105833	0.446265	0.800749
androstenediol (3beta,17beta) disulfate (1)	5-dodecenoate (12:1n7)	-0.21296	0.122079	0.500233
androstenediol (3beta,17beta) disulfate (1)	5-dodecenoylcarnitine (C12:1)	-0.0667429	0.631571	0.888349
androstenediol (3beta,17beta) disulfate (1)	5-hydroxyhexanoate	-0.047888	0.730947	0.925772
androstenediol (3beta,17beta) disulfate (1)	5-hydroxyindole sulfate	-0.099714	0.473133	0.815286
androstenediol (3beta,17beta) disulfate (1)	5-hydroxylysine	-0.00384982	0.977959	0.994728
androstenediol (3beta,17beta) disulfate (1)	5-methylthioadenosine (MTA)	0.0919764	0.508308	0.833327
androstenediol (3beta,17beta) disulfate (1)	5-methyluridine (ribothymidine)	0.203507	0.139953	0.528338
androstenediol (3beta,17beta) disulfate (1)	5-oxoproline	0.00484086	0.972286	0.993512
androstenediol (3beta,17beta) disulfate (1)	5alpha-androstan-3alpha,17alpha-diol monosulfate	0.692227	6.71673e-09	2.43367e-06
androstenediol (3beta,17beta) disulfate (1)	5alpha-androstan-3alpha,17beta-diol 17-glucuronide	0.579845	4.32998e-06	0.000606444
androstenediol (3beta,17beta) disulfate (1)	5alpha-androstan-3alpha,17beta-diol disulfate	0.689112	8.35383e-09	2.93486e-06
androstenediol (3beta,17beta) disulfate (1)	5alpha-androstan-3alpha,17beta-diol monosulfate (1)	0.720145	8.36002e-10	3.91475e-07
androstenediol (3beta,17beta) disulfate (1)	5alpha-androstan-3alpha,17beta-diol monosulfate (2)	0.470282	0.000332826	0.0170579
androstenediol (3beta,17beta) disulfate (1)	5alpha-androstan-3beta,17alpha-diol disulfate	0.648078	1.17155e-07	2.96208e-05
androstenediol (3beta,17beta) disulfate (1)	5alpha-androstan-3beta,17beta-diol disulfate	0.822375	2.43621e-14	3.10299e-11
androstenediol (3beta,17beta) disulfate (1)	5alpha-androstan-3beta,17beta-diol monosulfate (2)	0.719666	8.6823e-10	4.06215e-07
androstenediol (3beta,17beta) disulfate (1)	5alpha-pregnan-3beta,20alpha-diol disulfate	0.212274	0.123315	0.502494
androstenediol (3beta,17beta) disulfate (1)	5alpha-pregnan-3beta,20alpha-diol monosulfate (2)	-0.0409758	0.768615	0.937877
androstenediol (3beta,17beta) disulfate (1)	5alpha-pregnan-3beta,20beta-diol monosulfate (1)	0.148771	0.282982	0.686906
androstenediol (3beta,17beta) disulfate (1)	5alpha-pregnan-diol disulfate	0.231035	0.0927919	0.446752
androstenediol (3beta,17beta) disulfate (1)	6-bromotryptophan	0.405527	0.00234897	0.0635612
androstenediol (3beta,17beta) disulfate (1)	6-hydroxyindole sulfate	-0.0816085	0.557442	0.857154
androstenediol (3beta,17beta) disulfate (1)	6-oxopiperidine-2-carboxylate	0.285992	0.0360436	0.290933
androstenediol (3beta,17beta) disulfate (1)	7-HOCA	0.221574	0.10735	0.475316
androstenediol (3beta,17beta) disulfate (1)	7-dehydrocholesterol	0.0918286	0.508992	0.83376
androstenediol (3beta,17beta) disulfate (1)	7-ketodeoxycholate	-0.085813	0.537249	0.847702
androstenediol (3beta,17beta) disulfate (1)	7-methylguanine	0.260301	0.0573059	0.361321
androstenediol (3beta,17beta) disulfate (1)	7-methylurate	-0.0324242	0.815952	0.952054
androstenediol (3beta,17beta) disulfate (1)	7-methylxanthine	-0.0303354	0.827622	0.95552
androstenediol (3beta,17beta) disulfate (1)	8-methoxykynurenate	0.196203	0.155049	0.550588
androstenediol (3beta,17beta) disulfate (1)	9,10-DiHOME	-0.0530208	0.703372	0.91615
androstenediol (3beta,17beta) disulfate (1)	9-hydroxystearate	-0.130054	0.348593	0.737575
androstenediol (3beta,17beta) disulfate (1)	acetoacetate	0.0981938	0.479939	0.818719
androstenediol (3beta,17beta) disulfate (1)	acetylcarnitine (C2)	0.125519	0.365796	0.749787
androstenediol (3beta,17beta) disulfate (1)	acisoga	-0.152277	0.27166	0.677344
androstenediol (3beta,17beta) disulfate (1)	aconitate [cis or trans]	0.000724223	0.995853	0.99897
androstenediol (3beta,17beta) disulfate (1)	adenine	-0.0508862	0.714796	0.920097
androstenediol (3beta,17beta) disulfate (1)	adenosine 3',5'-cyclic monophosphate (cAMP)	-0.133582	0.335558	0.728617
androstenediol (3beta,17beta) disulfate (1)	AMP	-0.0450924	0.746111	0.930657
androstenediol (3beta,17beta) disulfate (1)	adipoylcarnitine (C6-DC)	0.267183	0.0508066	0.341555
androstenediol (3beta,17beta) disulfate (1)	adrenate (22:4n6)	0.152049	0.272389	0.678
androstenediol (3beta,17beta) disulfate (1)	alanine	0.194664	0.15838	0.555186
androstenediol (3beta,17beta) disulfate (1)	allantoin	0.118048	0.395239	0.769385
androstenediol (3beta,17beta) disulfate (1)	alpha-CMBHC glucuronide	0.276557	0.0429297	0.315962
androstenediol (3beta,17beta) disulfate (1)	alpha-hydroxycaproate	0.0327431	0.814174	0.95136
androstenediol (3beta,17beta) disulfate (1)	alpha-hydroxyisocaproate	0.419173	0.00160565	0.049681
androstenediol (3beta,17beta) disulfate (1)	alpha-hydroxyisovalerate	0.0904517	0.515393	0.836953
androstenediol (3beta,17beta) disulfate (1)	alpha-ketobutyrate	0.434529	0.00102647	0.0370332
androstenediol (3beta,17beta) disulfate (1)	alpha-ketoglutaramate*	0.163865	0.236411	0.644433
androstenediol (3beta,17beta) disulfate (1)	alpha-ketoglutarate	0.290261	0.0332428	0.280073
androstenediol (3beta,17beta) disulfate (1)	alpha-tocopherol	-0.227216	0.0984718	0.458122
androstenediol (3beta,17beta) disulfate (1)	andro steroid monosulfate C19H28O6S (1)*	0.571184	6.46739e-06	0.000835743
androstenediol (3beta,17beta) disulfate (1)	androstenediol (3alpha, 17alpha) monosulfate (2)	0.46842	0.000354024	0.0178303
androstenediol (3beta,17beta) disulfate (1)	androstenediol (3alpha, 17alpha) monosulfate (3)	0.718315	9.65614e-10	4.44856e-07
androstenediol (3beta,17beta) disulfate (2)	Liver fat (%)	0.10048	0.469722	0.813507
androstenediol (3beta,17beta) disulfate (2)	Sodium (mmol/L)	-0.00236566	0.986455	0.996854
androstenediol (3beta,17beta) disulfate (2)	Potassium (mmol/L)	-0.280727	0.039764	0.304884
androstenediol (3beta,17beta) disulfate (2)	Creatinine (mg/dL)	0.299992	0.0275287	0.256282
androstenediol (3beta,17beta) disulfate (2)	Urea (BUN) (mg/dL)	-0.0767177	0.581373	0.867652
androstenediol (3beta,17beta) disulfate (2)	Uric acid (mg/dL)	0.337745	0.0124999	0.17025
androstenediol (3beta,17beta) disulfate (2)	ALT (IU/L)	0.269227	0.0489955	0.335901
androstenediol (3beta,17beta) disulfate (2)	AST (IU/L)	0.12667	0.361381	0.746643
androstenediol (3beta,17beta) disulfate (2)	GGT (U/L)	0.317768	0.0192053	0.213646
androstenediol (3beta,17beta) disulfate (2)	Alkaline phosphatase (IU/L)	0.190518	0.167607	0.567294
androstenediol (3beta,17beta) disulfate (2)	Total Bilirubin (mg/dL)	0.174701	0.206415	0.61369
androstenediol (3beta,17beta) disulfate (2)	Albumin (g/dL)	0.260914	0.0567012	0.359747
androstenediol (3beta,17beta) disulfate (2)	Creatine Kinase (U/L)	0.0783895	0.573141	0.864146
androstenediol (3beta,17beta) disulfate (2)	Total cholesterol (mg/dL)	-0.23681	0.0846916	0.429878
androstenediol (3beta,17beta) disulfate (2)	High Density Lipoprotein (mg/dL)	-0.537183	2.8133e-05	0.0027151
androstenediol (3beta,17beta) disulfate (2)	Low Density Lipoprotein (mg/dL)	-0.193877	0.160102	0.557751
androstenediol (3beta,17beta) disulfate (2)	Triglycerides (mg/dL)	0.285344	0.0364854	0.292729
androstenediol (3beta,17beta) disulfate (2)	Glucose (mg/dL)	-0.140522	0.310823	0.709558
androstenediol (3beta,17beta) disulfate (2)	Insulin (mg/dL)	-0.0772735	0.57863	0.866423
androstenediol (3beta,17beta) disulfate (2)	Weight (kg)	0.219685	0.110457	0.480835
androstenediol (3beta,17beta) disulfate (2)	Body mass index (kg/m2)	-0.11037	0.426903	0.789398
androstenediol (3beta,17beta) disulfate (2)	Heart rate (bpm)	-0.0574544	0.679853	0.907677
androstenediol (3beta,17beta) disulfate (2)	Systolic blood pressure (mmHg)	-0.0906402	0.514514	0.836577
androstenediol (3beta,17beta) disulfate (2)	Diastolic blood pressure (mmHg)	-0.00057149	0.996728	0.999149
androstenediol (3beta,17beta) disulfate (2)	Waist circumference (cm)	0.0910428	0.51264	0.835758
androstenediol (3beta,17beta) disulfate (2)	Hip circumference (cm)	-0.169439	0.220628	0.628578
androstenediol (3beta,17beta) disulfate (2)	Trunk fat mass (kg/m2)	-0.105508	0.447671	0.80152
androstenediol (3beta,17beta) disulfate (2)	Trunk fat free mass (kg/m2)	0.443504	0.000782555	0.0309055
androstenediol (3beta,17beta) disulfate (2)	Trunk total body water (%)	0.411894	0.00197079	0.0568005
androstenediol (3beta,17beta) disulfate (2)	Left arm fat mass (kg/m2)	-0.327788	0.0155357	0.191388
androstenediol (3beta,17beta) disulfate (2)	Left arm fat free mass (kg/m2)	0.430328	0.00116253	0.0401595
androstenediol (3beta,17beta) disulfate (2)	Left arm total body water (%)	0.411894	0.00197079	0.0568005
androstenediol (3beta,17beta) disulfate (2)	Right arm fat mass (kg/m2)	-0.357452	0.00796467	0.132034
androstenediol (3beta,17beta) disulfate (2)	Right arm fat free mass (kg/m2)	0.452834	0.000585555	0.0253639
androstenediol (3beta,17beta) disulfate (2)	Right arm total body water (%)	0.411894	0.00197079	0.0568005
androstenediol (3beta,17beta) disulfate (2)	Left leg fat mass (kg/m2)	-0.45669	0.000518171	0.02331
androstenediol (3beta,17beta) disulfate (2)	Left leg fat free mass (kg/m2)	0.430351	0.00116175	0.0401377
androstenediol (3beta,17beta) disulfate (2)	Left leg total body water (%)	0.411894	0.00197079	0.0568005
androstenediol (3beta,17beta) disulfate (2)	Right leg fat mass (kg/m2)	-0.451876	0.000603486	0.0259002
androstenediol (3beta,17beta) disulfate (2)	Right leg fat free mass (kg/m2)	0.458082	0.000495609	0.0226094
androstenediol (3beta,17beta) disulfate (2)	Right leg total body water (%)	0.411894	0.00197079	0.0568005
androstenediol (3beta,17beta) disulfate (2)	(14 or 15)-methylpalmitate (a17:0 or i17:0)	0.0337336	0.808657	0.949787
androstenediol (3beta,17beta) disulfate (2)	(16 or 17)-methylstearate (a19:0 or i19:0)	-0.0156661	0.910479	0.978447
androstenediol (3beta,17beta) disulfate (2)	(2 or 3)-decenoate (10:1n7 or n8)	0.138937	0.316367	0.71381
androstenediol (3beta,17beta) disulfate (2)	(N(1) + N(8))-acetylspermidine	-0.0756623	0.586598	0.869786
androstenediol (3beta,17beta) disulfate (2)	(S)-3-hydroxybutyrylcarnitine	-0.0468458	0.736588	0.927596
androstenediol (3beta,17beta) disulfate (2)	1,2,3-benzenetriol sulfate (2)	0.00118289	0.993227	0.99835
androstenediol (3beta,17beta) disulfate (2)	1,2-dilinoleoyl-GPC (18:2/18:2)	-0.0931961	0.502676	0.83047
androstenediol (3beta,17beta) disulfate (2)	1,2-dilinoleoyl-GPE (18:2/18:2)*	-0.193214	0.161563	0.559612
androstenediol (3beta,17beta) disulfate (2)	1,2-dipalmitoyl-GPC (16:0/16:0)	-0.284086	0.0373555	0.29607
androstenediol (3beta,17beta) disulfate (2)	1,3,7-trimethylurate	-0.154785	0.263752	0.670591
androstenediol (3beta,17beta) disulfate (2)	1,3-dimethylurate	-0.122282	0.378388	0.758312
androstenediol (3beta,17beta) disulfate (2)	1,5-anhydroglucitol (1,5-AG)	0.390128	0.00354229	0.0819681
androstenediol (3beta,17beta) disulfate (2)	1,7-dimethylurate	-0.0407471	0.769871	0.938284
androstenediol (3beta,17beta) disulfate (2)	1-(1-enyl-oleoyl)-GPE (P-18:1)*	-0.197027	0.153289	0.548064
androstenediol (3beta,17beta) disulfate (2)	1-(1-enyl-palmitoyl)-2-arachidonoyl-GPC (P-16:0/20:4)*	0.15891	0.25108	0.658643
androstenediol (3beta,17beta) disulfate (2)	1-(1-enyl-palmitoyl)-2-arachidonoyl-GPE (P-16:0/20:4)*	0.00506956	0.970978	0.993191
androstenediol (3beta,17beta) disulfate (2)	1-(1-enyl-palmitoyl)-2-linoleoyl-GPC (P-16:0/18:2)*	0.0572899	0.68072	0.908012
androstenediol (3beta,17beta) disulfate (2)	1-(1-enyl-palmitoyl)-2-linoleoyl-GPE (P-16:0/18:2)*	-0.0471508	0.734936	0.92709
androstenediol (3beta,17beta) disulfate (2)	1-(1-enyl-palmitoyl)-2-oleoyl-GPC (P-16:0/18:1)*	-0.114618	0.409211	0.778475
androstenediol (3beta,17beta) disulfate (2)	1-(1-enyl-palmitoyl)-2-oleoyl-GPE (P-16:0/18:1)*	-0.17774	0.198506	0.604803
androstenediol (3beta,17beta) disulfate (2)	1-(1-enyl-palmitoyl)-2-palmitoleoyl-GPC (P-16:0/16:1)*	-0.142367	0.304447	0.704332
androstenediol (3beta,17beta) disulfate (2)	1-(1-enyl-palmitoyl)-2-palmitoyl-GPC (P-16:0/16:0)*	-0.0184105	0.894878	0.974294
androstenediol (3beta,17beta) disulfate (2)	1-(1-enyl-palmitoyl)-GPC (P-16:0)*	0.0509625	0.714387	0.919973
androstenediol (3beta,17beta) disulfate (2)	1-(1-enyl-palmitoyl)-GPE (P-16:0)*	-0.124452	0.369919	0.752569
androstenediol (3beta,17beta) disulfate (2)	1-(1-enyl-stearoyl)-2-arachidonoyl-GPE (P-18:0/20:4)*	-0.0690299	0.619903	0.883685
androstenediol (3beta,17beta) disulfate (2)	1-(1-enyl-stearoyl)-2-linoleoyl-GPE (P-18:0/18:2)*	-0.251229	0.0668822	0.387203
androstenediol (3beta,17beta) disulfate (2)	1-(1-enyl-stearoyl)-2-oleoyl-GPE (P-18:0/18:1)	-0.209987	0.127503	0.50932
androstenediol (3beta,17beta) disulfate (2)	1-(1-enyl-stearoyl)-GPE (P-18:0)*	-0.126663	0.36141	0.746643
androstenediol (3beta,17beta) disulfate (2)	1-arachidonoyl-GPC* (20:4)*	0.212426	0.123039	0.502082
androstenediol (3beta,17beta) disulfate (2)	1-arachidonoyl-GPE (20:4n6)*	0.189175	0.170679	0.571264
androstenediol (3beta,17beta) disulfate (2)	1-arachidonoyl-GPI* (20:4)*	-0.146484	0.290531	0.693031
androstenediol (3beta,17beta) disulfate (2)	1-arachidonylglycerol (20:4)	-0.0438735	0.752753	0.932846
androstenediol (3beta,17beta) disulfate (2)	1-carboxyethylisoleucine	0.217312	0.114457	0.487677
androstenediol (3beta,17beta) disulfate (2)	1-carboxyethylleucine	0.305203	0.0248236	0.243345
androstenediol (3beta,17beta) disulfate (2)	1-carboxyethylphenylalanine	0.172403	0.212539	0.620307
androstenediol (3beta,17beta) disulfate (2)	1-carboxyethyltyrosine	0.126055	0.363736	0.748274
androstenediol (3beta,17beta) disulfate (2)	1-carboxyethylvaline	0.162035	0.241757	0.649746
androstenediol (3beta,17beta) disulfate (2)	1-dihomo-linolenylglycerol (20:3)	-0.201144	0.144713	0.535447
androstenediol (3beta,17beta) disulfate (2)	1-docosahexaenoylglycerol (22:6)	-0.372634	0.00552138	0.106897
androstenediol (3beta,17beta) disulfate (2)	1-lignoceroyl-GPC (24:0)	-0.276277	0.0431496	0.316831
androstenediol (3beta,17beta) disulfate (2)	1-linolenoyl-GPC (18:3)*	-0.0404422	0.771546	0.938796
androstenediol (3beta,17beta) disulfate (2)	1-linoleoyl-2-arachidonoyl-GPC (18:2/20:4n6)*	-0.204269	0.138443	0.526076
androstenediol (3beta,17beta) disulfate (2)	1-linoleoyl-2-arachidonoyl-GPE (18:2/20:4)*	-0.0746007	0.591874	0.872326
androstenediol (3beta,17beta) disulfate (2)	1-linoleoyl-2-linolenoyl-GPC (18:2/18:3)*	-0.261368	0.056256	0.358353
androstenediol (3beta,17beta) disulfate (2)	1-linoleoyl-GPC (18:2)	-0.00331618	0.981013	0.995499
androstenediol (3beta,17beta) disulfate (2)	1-linoleoyl-GPE (18:2)*	0.0137602	0.921333	0.981311
androstenediol (3beta,17beta) disulfate (2)	1-linoleoyl-GPG (18:2)*	0.226529	0.0995202	0.460203
androstenediol (3beta,17beta) disulfate (2)	1-linoleoyl-GPI* (18:2)*	-0.187498	0.174573	0.576044
androstenediol (3beta,17beta) disulfate (2)	1-linoleoylglycerol (18:2)	0.178883	0.195587	0.601508
androstenediol (3beta,17beta) disulfate (2)	1-methyl-4-imidazoleacetate	-0.13825	0.318786	0.715641
androstenediol (3beta,17beta) disulfate (2)	1-methyl-5-imidazoleacetate	0.35102	0.00925502	0.143877
androstenediol (3beta,17beta) disulfate (2)	1-methyl-5-imidazolelactate	0.27814	0.0417047	0.311796
androstenediol (3beta,17beta) disulfate (2)	1-methylhistidine	0.40263	0.00254144	0.0668708
androstenediol (3beta,17beta) disulfate (2)	1-methylnicotinamide	0.0691824	0.619129	0.8834
androstenediol (3beta,17beta) disulfate (2)	1-methylurate	-0.015021	0.914151	0.97941
androstenediol (3beta,17beta) disulfate (2)	1-methylxanthine	0.0774919	0.577554	0.865926
androstenediol (3beta,17beta) disulfate (2)	1-myristoyl-2-arachidonoyl-GPC (14:0/20:4)*	-0.165466	0.2318	0.639725
androstenediol (3beta,17beta) disulfate (2)	1-myristoyl-2-palmitoyl-GPC (14:0/16:0)	-0.216771	0.115383	0.489167
androstenediol (3beta,17beta) disulfate (2)	1-myristoylglycerol (14:0)	-0.0412104	0.767327	0.937429
androstenediol (3beta,17beta) disulfate (2)	1-oleoyl-2-arachidonoyl-GPE (18:1/20:4)*	0.0411283	0.767778	0.937602
androstenediol (3beta,17beta) disulfate (2)	1-oleoyl-2-docosahexaenoyl-GPC (18:1/22:6)*	-0.290414	0.0331462	0.279703
androstenediol (3beta,17beta) disulfate (2)	1-oleoyl-2-linoleoyl-GPE (18:1/18:2)*	-0.165618	0.231365	0.639354
androstenediol (3beta,17beta) disulfate (2)	1-oleoyl-GPC (18:1)	-0.0724605	0.602576	0.876726
androstenediol (3beta,17beta) disulfate (2)	1-oleoyl-GPE (18:1)	0.0888508	0.522885	0.840626
androstenediol (3beta,17beta) disulfate (2)	1-oleoyl-GPG (18:1)*	0.0444067	0.749846	0.931865
androstenediol (3beta,17beta) disulfate (2)	1-oleoyl-GPI (18:1)	-0.333257	0.0137985	0.17934
androstenediol (3beta,17beta) disulfate (2)	1-oleoyl-GPS (18:1)	-0.316378	0.0197684	0.217072
androstenediol (3beta,17beta) disulfate (2)	1-oleoylglycerol (18:1)	-0.0204688	0.883203	0.97101
androstenediol (3beta,17beta) disulfate (2)	1-palmitoleoyl-2-linolenoyl-GPC (16:1/18:3)*	-0.103501	0.456404	0.806413
androstenediol (3beta,17beta) disulfate (2)	1-palmitoleoyl-GPC* (16:1)*	-0.0148275	0.915252	0.979646
androstenediol (3beta,17beta) disulfate (2)	1-palmitoleoylglycerol (16:1)*	-0.056293	0.685986	0.909992
androstenediol (3beta,17beta) disulfate (2)	1-palmitoyl-2-arachidonoyl-GPC (16:0/20:4n6)	0.125367	0.366383	0.750186
androstenediol (3beta,17beta) disulfate (2)	1-palmitoyl-2-arachidonoyl-GPE (16:0/20:4)*	0.0373166	0.788779	0.944153
androstenediol (3beta,17beta) disulfate (2)	1-palmitoyl-2-arachidonoyl-GPI (16:0/20:4)*	-0.160739	0.245593	0.653547
androstenediol (3beta,17beta) disulfate (2)	1-palmitoyl-2-dihomo-linolenoyl-GPC (16:0/20:3n3 or 6)*	-0.156013	0.259935	0.66727
androstenediol (3beta,17beta) disulfate (2)	1-palmitoyl-2-docosahexaenoyl-GPC (16:0/22:6)	-0.0614828	0.658742	0.89947
androstenediol (3beta,17beta) disulfate (2)	1-palmitoyl-2-docosahexaenoyl-GPE (16:0/22:6)*	-0.280046	0.0402676	0.306698
androstenediol (3beta,17beta) disulfate (2)	1-palmitoyl-2-linoleoyl-GPC (16:0/18:2)	-0.0376977	0.786672	0.943527
androstenediol (3beta,17beta) disulfate (2)	1-palmitoyl-2-linoleoyl-GPE (16:0/18:2)	-0.16234	0.24086	0.648924
androstenediol (3beta,17beta) disulfate (2)	1-palmitoyl-2-linoleoyl-GPI (16:0/18:2)	0.000876691	0.99498	0.998807
androstenediol (3beta,17beta) disulfate (2)	1-palmitoyl-2-oleoyl-GPC (16:0/18:1)	-0.103107	0.458131	0.807254
androstenediol (3beta,17beta) disulfate (2)	1-palmitoyl-2-oleoyl-GPE (16:0/18:1)	-0.00705165	0.959639	0.99045
androstenediol (3beta,17beta) disulfate (2)	1-palmitoyl-2-oleoyl-GPI (16:0/18:1)*	-0.0909853	0.512907	0.835758
androstenediol (3beta,17beta) disulfate (2)	1-palmitoyl-2-palmitoleoyl-GPC (16:0/16:1)*	-0.126053	0.363745	0.748274
androstenediol (3beta,17beta) disulfate (2)	1-palmitoyl-2-stearoyl-GPC (16:0/18:0)	-0.200762	0.145491	0.53663
androstenediol (3beta,17beta) disulfate (2)	1-palmitoyl-2-stearoyl-GPE (16:0/18:0)*	-0.154923	0.263321	0.670295
androstenediol (3beta,17beta) disulfate (2)	1-palmitoyl-GPC (16:0)	0.06255	0.653192	0.897178
androstenediol (3beta,17beta) disulfate (2)	1-palmitoyl-GPE (16:0)	-0.0578998	0.677507	0.90681
androstenediol (3beta,17beta) disulfate (2)	1-palmitoyl-GPG (16:0)*	0.00270631	0.984505	0.996298
androstenediol (3beta,17beta) disulfate (2)	1-palmitoyl-GPI* (16:0)	-0.26457	0.0531995	0.348956
androstenediol (3beta,17beta) disulfate (2)	1-palmitoylglycerol (16:0)	0.0288546	0.835917	0.957852
androstenediol (3beta,17beta) disulfate (2)	1-ribosyl-imidazoleacetate*	-0.3251	0.016456	0.197187
androstenediol (3beta,17beta) disulfate (2)	1-stearoyl-2-arachidonoyl-GPC (18:0/20:4)	0.0416619	0.76485	0.936613
androstenediol (3beta,17beta) disulfate (2)	1-stearoyl-2-arachidonoyl-GPE (18:0/20:4)	0.0405184	0.771127	0.938689
androstenediol (3beta,17beta) disulfate (2)	1-stearoyl-2-arachidonoyl-GPI (18:0/20:4)	0.067429	0.628061	0.886836
androstenediol (3beta,17beta) disulfate (2)	1-stearoyl-2-arachidonoyl-GPS (18:0/20:4)	0.0373194	0.788763	0.944153
androstenediol (3beta,17beta) disulfate (2)	1-stearoyl-2-docosahexaenoyl-GPC (18:0/22:6)	-0.140766	0.309973	0.708868
androstenediol (3beta,17beta) disulfate (2)	1-stearoyl-2-docosahexaenoyl-GPE (18:0/22:6)*	-0.188565	0.172088	0.572815
androstenediol (3beta,17beta) disulfate (2)	1-stearoyl-2-linoleoyl-GPC (18:0/18:2)*	-0.237888	0.0832426	0.426774
androstenediol (3beta,17beta) disulfate (2)	1-stearoyl-2-linoleoyl-GPE (18:0/18:2)*	-0.0652945	0.639007	0.891582
androstenediol (3beta,17beta) disulfate (2)	1-stearoyl-2-linoleoyl-GPI (18:0/18:2)	-0.0532495	0.702152	0.915698
androstenediol (3beta,17beta) disulfate (2)	1-stearoyl-2-oleoyl-GPC (18:0/18:1)	-0.196188	0.155082	0.550588
androstenediol (3beta,17beta) disulfate (2)	1-stearoyl-2-oleoyl-GPE (18:0/18:1)	0.0500476	0.719301	0.921822
androstenediol (3beta,17beta) disulfate (2)	1-stearoyl-2-oleoyl-GPI (18:0/18:1)*	-0.107833	0.43767	0.795817
androstenediol (3beta,17beta) disulfate (2)	1-stearoyl-2-oleoyl-GPS (18:0/18:1)	-0.106156	0.444872	0.799881
androstenediol (3beta,17beta) disulfate (2)	1-stearoyl-GPC (18:0)	-0.0682676	0.623782	0.8852
androstenediol (3beta,17beta) disulfate (2)	1-stearoyl-GPE (18:0)	-0.0856489	0.53803	0.848108
androstenediol (3beta,17beta) disulfate (2)	1-stearoyl-GPG (18:0)	-0.0622463	0.65477	0.897807
androstenediol (3beta,17beta) disulfate (2)	1-stearoyl-GPI (18:0)	-0.260759	0.056854	0.360166
androstenediol (3beta,17beta) disulfate (2)	10-heptadecenoate (17:1n7)	-0.0498189	0.720531	0.922232
androstenediol (3beta,17beta) disulfate (2)	10-nonadecenoate (19:1n9)	0.0646846	0.642148	0.892879
androstenediol (3beta,17beta) disulfate (2)	10-undecenoate (11:1n1)	-0.032895	0.813328	0.951122
androstenediol (3beta,17beta) disulfate (2)	11-ketoetiocholanolone glucuronide	0.0730202	0.599769	0.875646
androstenediol (3beta,17beta) disulfate (2)	11beta-hydroxyandrosterone glucuronide	0.659234	5.94783e-08	1.65877e-05
androstenediol (3beta,17beta) disulfate (2)	11beta-hydroxyetiocholanolone glucuronide*	-0.0968199	0.486135	0.821852
androstenediol (3beta,17beta) disulfate (2)	12,13-DiHOME	0.00324019	0.981448	0.995589
androstenediol (3beta,17beta) disulfate (2)	12-HETE	-0.0320907	0.817813	0.952643
androstenediol (3beta,17beta) disulfate (2)	13-HODE + 9-HODE	-0.00956737	0.945259	0.987065
androstenediol (3beta,17beta) disulfate (2)	16a-hydroxy DHEA 3-sulfate	0.676539	1.9616e-08	6.29434e-06
androstenediol (3beta,17beta) disulfate (2)	17alpha-hydroxypregnanolone glucuronide	0.346677	0.0102252	0.152311
androstenediol (3beta,17beta) disulfate (2)	17alpha-hydroxypregnenolone 3-sulfate	0.710343	1.78625e-09	7.61963e-07
androstenediol (3beta,17beta) disulfate (2)	2'-deoxyuridine	0.14008	0.312361	0.710728
androstenediol (3beta,17beta) disulfate (2)	2'-O-methyluridine	-0.159215	0.250159	0.657875
androstenediol (3beta,17beta) disulfate (2)	2,3-dihydroxy-2-methylbutyrate	-0.152128	0.272136	0.677812
androstenediol (3beta,17beta) disulfate (2)	2,3-dihydroxy-5-methylthio-4-pentenoate (DMTPA)*	0.179722	0.193466	0.598743
androstenediol (3beta,17beta) disulfate (2)	2,3-dihydroxyisovalerate	-0.113395	0.414261	0.781575
androstenediol (3beta,17beta) disulfate (2)	2,4-di-tert-butylphenol	-0.146636	0.290023	0.692617
androstenediol (3beta,17beta) disulfate (2)	2,6-dihydroxybenzoic acid	0.178731	0.195974	0.60203
androstenediol (3beta,17beta) disulfate (2)	2-acetamidophenol sulfate	0.00964728	0.944802	0.986962
androstenediol (3beta,17beta) disulfate (2)	2-aminoadipate	0.313284	0.0210721	0.224436
androstenediol (3beta,17beta) disulfate (2)	2-aminobutyrate	0.329522	0.0149659	0.187436
androstenediol (3beta,17beta) disulfate (2)	2-aminoheptanoate	0.118735	0.392478	0.767665
androstenediol (3beta,17beta) disulfate (2)	2-aminooctanoate	0.351477	0.00915764	0.142983
androstenediol (3beta,17beta) disulfate (2)	2-aminophenol sulfate	0.117743	0.396469	0.770105
androstenediol (3beta,17beta) disulfate (2)	2-arachidonoylglycerol (20:4)	0.0190135	0.891455	0.973364
androstenediol (3beta,17beta) disulfate (2)	2-hydroxy-3-methylvalerate	0.332723	0.0139603	0.180455
androstenediol (3beta,17beta) disulfate (2)	2-hydroxy-4-(methylthio)butanoic acid	0.17774	0.198506	0.604803
androstenediol (3beta,17beta) disulfate (2)	2-hydroxyarachidate*	0.120945	0.383661	0.761751
androstenediol (3beta,17beta) disulfate (2)	2-hydroxybehenate	-0.0089575	0.948743	0.987923
androstenediol (3beta,17beta) disulfate (2)	2-hydroxybutyrate/2-hydroxyisobutyrate	0.279665	0.0405517	0.30773
androstenediol (3beta,17beta) disulfate (2)	2-hydroxydecanoate	0.133295	0.336606	0.729266
androstenediol (3beta,17beta) disulfate (2)	2-hydroxyglutarate	0.0440252	0.751926	0.932603
androstenediol (3beta,17beta) disulfate (2)	2-hydroxyhippurate (salicylurate)	-0.157995	0.253854	0.66143
androstenediol (3beta,17beta) disulfate (2)	2-hydroxylaurate	0.28927	0.0338763	0.282674
androstenediol (3beta,17beta) disulfate (2)	2-hydroxynervonate*	0.0542405	0.696873	0.913828
androstenediol (3beta,17beta) disulfate (2)	2-hydroxyoctanoate	0.234534	0.0878148	0.436249
androstenediol (3beta,17beta) disulfate (2)	2-hydroxypalmitate	-0.139089	0.315831	0.71338
androstenediol (3beta,17beta) disulfate (2)	2-hydroxyphenylacetate	-0.0217648	0.875864	0.969071
androstenediol (3beta,17beta) disulfate (2)	2-hydroxyphytanate*	-0.196493	0.154428	0.54971
androstenediol (3beta,17beta) disulfate (2)	2-hydroxysebacate	0.0898002	0.518435	0.838612
androstenediol (3beta,17beta) disulfate (2)	2-hydroxystearate	-0.194206	0.159379	0.556733
androstenediol (3beta,17beta) disulfate (2)	2-isopropylmalate	-0.092822	0.5044	0.831375
androstenediol (3beta,17beta) disulfate (2)	2-keto-3-deoxy-gluconate	0.0154374	0.91178	0.978773
androstenediol (3beta,17beta) disulfate (2)	2-ketocaprylate	0.217686	0.113819	0.486577
androstenediol (3beta,17beta) disulfate (2)	2-linoleoylglycerol (18:2)	-0.154834	0.263597	0.670537
androstenediol (3beta,17beta) disulfate (2)	2-methoxyhydroquinone sulfate (1)	0.264346	0.0534092	0.349638
androstenediol (3beta,17beta) disulfate (2)	2-methoxyhydroquinone sulfate (2)	0.211512	0.124699	0.504584
androstenediol (3beta,17beta) disulfate (2)	2-methoxyresorcinol sulfate	0.150235	0.278217	0.683077
androstenediol (3beta,17beta) disulfate (2)	2-methylbutyrylcarnitine (C5)	0.432514	0.00108984	0.0384785
androstenediol (3beta,17beta) disulfate (2)	2-methylserine	-0.121045	0.383268	0.761518
androstenediol (3beta,17beta) disulfate (2)	2-naphthol sulfate	0.0345721	0.803994	0.948313
androstenediol (3beta,17beta) disulfate (2)	2-O-methylascorbic acid	-0.0649133	0.640969	0.892379
androstenediol (3beta,17beta) disulfate (2)	2-oleoylglycerol (18:1)	0.0162487	0.907164	0.977666
androstenediol (3beta,17beta) disulfate (2)	2-oxoarginine*	-0.0660568	0.635088	0.889838
androstenediol (3beta,17beta) disulfate (2)	2-palmitoleoyl-GPC* (16:1)*	-0.0801601	0.56448	0.860212
androstenediol (3beta,17beta) disulfate (2)	2-palmitoyl-GPC* (16:0)*	0.00506956	0.970978	0.993191
androstenediol (3beta,17beta) disulfate (2)	2-piperidinone	0.0463884	0.739069	0.928463
androstenediol (3beta,17beta) disulfate (2)	2-stearoyl-GPE (18:0)*	-0.0335811	0.809506	0.949928
androstenediol (3beta,17beta) disulfate (2)	21-hydroxypregnenolone disulfate	0.896017	5.65617e-20	1.90174e-16
androstenediol (3beta,17beta) disulfate (2)	21-hydroxypregnenolone monosulfate (1)	0.699043	4.1277e-09	1.59209e-06
androstenediol (3beta,17beta) disulfate (2)	2R,3R-dihydroxybutyrate	-0.0607966	0.66232	0.9009
androstenediol (3beta,17beta) disulfate (2)	3,4-dihydroxybutyrate	0.0539356	0.698496	0.914448
androstenediol (3beta,17beta) disulfate (2)	3,5-dichloro-2,6-dihydroxybenzoic acid	0.0473795	0.733698	0.926601
androstenediol (3beta,17beta) disulfate (2)	3,7-dimethylurate	-0.0959025	0.490296	0.824091
androstenediol (3beta,17beta) disulfate (2)	3-(3-amino-3-carboxypropyl)uridine*	0.147475	0.287243	0.690333
androstenediol (3beta,17beta) disulfate (2)	3-(3-hydroxyphenyl)propionate	0.0647537	0.641792	0.892736
androstenediol (3beta,17beta) disulfate (2)	3-(3-hydroxyphenyl)propionate sulfate	-0.157766	0.254551	0.66209
androstenediol (3beta,17beta) disulfate (2)	3-(4-hydroxyphenyl)lactate (HPLA)	0.207776	0.131653	0.515478
androstenediol (3beta,17beta) disulfate (2)	3-acetylphenol sulfate	0.124693	0.368984	0.751996
androstenediol (3beta,17beta) disulfate (2)	3-amino-2-piperidone	0.107833	0.43767	0.795817
androstenediol (3beta,17beta) disulfate (2)	3-aminoisobutyrate	-0.0110921	0.936552	0.985188
androstenediol (3beta,17beta) disulfate (2)	3-bromo-5-chloro-2,6-dihydroxybenzoic acid*	0.143053	0.302098	0.702472
androstenediol (3beta,17beta) disulfate (2)	3-carboxy-4-methyl-5-pentyl-2-furanpropionate (3-CMPFP)	-0.334248	0.0135022	0.177351
androstenediol (3beta,17beta) disulfate (2)	3-carboxy-4-methyl-5-propyl-2-furanpropanoate (CMPF)	-0.160053	0.247641	0.655513
androstenediol (3beta,17beta) disulfate (2)	3-decenoylcarnitine	0.320978	0.0179573	0.206546
androstenediol (3beta,17beta) disulfate (2)	3-ethylcatechol sulfate (1)	0.123408	0.373978	0.755217
androstenediol (3beta,17beta) disulfate (2)	3-formylindole	0.0580522	0.676704	0.906483
androstenediol (3beta,17beta) disulfate (2)	3-hydroxy-2-ethylpropionate	0.265866	0.0520012	0.345325
androstenediol (3beta,17beta) disulfate (2)	3-hydroxy-2-methylpyridine sulfate	0.0934316	0.501592	0.829856
androstenediol (3beta,17beta) disulfate (2)	3-hydroxy-3-methylglutarate	-0.146026	0.292056	0.694316
androstenediol (3beta,17beta) disulfate (2)	3-hydroxyadipate	0.0123165	0.929564	0.983464
androstenediol (3beta,17beta) disulfate (2)	3-hydroxybutyrate (BHBA)	-0.0129217	0.926113	0.98249
androstenediol (3beta,17beta) disulfate (2)	3-hydroxybutyroylglycine	-0.318873	0.0187677	0.211232
androstenediol (3beta,17beta) disulfate (2)	3-hydroxydecanoate	0.0381551	0.784145	0.942688
androstenediol (3beta,17beta) disulfate (2)	3-hydroxydecanoylcarnitine	0.0871736	0.530791	0.844541
androstenediol (3beta,17beta) disulfate (2)	3-hydroxydodecanedioate*	-0.0426222	0.759591	0.935067
androstenediol (3beta,17beta) disulfate (2)	3-hydroxyhexanoate	-0.0463122	0.739482	0.928637
androstenediol (3beta,17beta) disulfate (2)	3-hydroxyhexanoylcarnitine (1)	0.260039	0.0575659	0.362125
androstenediol (3beta,17beta) disulfate (2)	3-hydroxyhippurate	-0.16417	0.235528	0.643531
androstenediol (3beta,17beta) disulfate (2)	3-hydroxyhippurate sulfate	-0.169942	0.219239	0.627129
androstenediol (3beta,17beta) disulfate (2)	3-hydroxyisobutyrate	0.110501	0.426349	0.789049
androstenediol (3beta,17beta) disulfate (2)	3-hydroxylaurate	0.0140652	0.919595	0.980838
androstenediol (3beta,17beta) disulfate (2)	3-hydroxyoctanoate	0.0412807	0.766941	0.937265
androstenediol (3beta,17beta) disulfate (2)	3-hydroxyoctanoylcarnitine (1)	0.108824	0.433446	0.793351
androstenediol (3beta,17beta) disulfate (2)	3-hydroxyoctanoylcarnitine (2)	0.082752	0.551914	0.854574
androstenediol (3beta,17beta) disulfate (2)	3-hydroxyoleoylcarnitine	0.064712	0.642007	0.892879
androstenediol (3beta,17beta) disulfate (2)	3-hydroxypyridine sulfate	0.0569087	0.682732	0.90875
androstenediol (3beta,17beta) disulfate (2)	3-hydroxystachydrine*	-0.157293	0.255997	0.663585
androstenediol (3beta,17beta) disulfate (2)	3-indoleglyoxylic acid	0.0887745	0.523243	0.840804
androstenediol (3beta,17beta) disulfate (2)	3-indoxyl sulfate	-0.372899	0.00548541	0.106455
androstenediol (3beta,17beta) disulfate (2)	3-methoxycatechol sulfate (1)	0.189556	0.169803	0.570214
androstenediol (3beta,17beta) disulfate (2)	3-methoxycatechol sulfate (2)	0.00680627	0.961042	0.990884
androstenediol (3beta,17beta) disulfate (2)	3-methoxytyramine sulfate	-0.011653	0.93335	0.98447
androstenediol (3beta,17beta) disulfate (2)	3-methoxytyrosine	0.0829808	0.550812	0.854083
androstenediol (3beta,17beta) disulfate (2)	3-methyl catechol sulfate (1)	0.104403	0.45247	0.80426
androstenediol (3beta,17beta) disulfate (2)	3-methyl-2-oxobutyrate	0.249705	0.0686105	0.391556
androstenediol (3beta,17beta) disulfate (2)	3-methyl-2-oxovalerate	0.44677	0.000707686	0.0289273
androstenediol (3beta,17beta) disulfate (2)	3-methyladipate	-0.172435	0.212453	0.620307
androstenediol (3beta,17beta) disulfate (2)	3-methylcytidine	0.481122	0.000230713	0.0131615
androstenediol (3beta,17beta) disulfate (2)	3-methylglutaconate	-0.101124	0.466864	0.811915
androstenediol (3beta,17beta) disulfate (2)	3-methylglutarylcarnitine (2)	0.0469983	0.735762	0.927315
androstenediol (3beta,17beta) disulfate (2)	3-methylhistidine	0.289499	0.0337292	0.282103
androstenediol (3beta,17beta) disulfate (2)	3-methylxanthine	-0.0558414	0.688376	0.910839
androstenediol (3beta,17beta) disulfate (2)	3-phenylpropionate (hydrocinnamate)	-0.161121	0.244461	0.652387
androstenediol (3beta,17beta) disulfate (2)	3-phosphoglycerate	-0.101048	0.467202	0.8121
androstenediol (3beta,17beta) disulfate (2)	3-sulfo-L-alanine	0.0300885	0.829003	0.955895
androstenediol (3beta,17beta) disulfate (2)	3-ureidopropionate	0.233543	0.0892027	0.439222
androstenediol (3beta,17beta) disulfate (2)	3b-hydroxy-5-cholenoic acid	0.320089	0.0182957	0.208478
androstenediol (3beta,17beta) disulfate (2)	3beta,7alpha-dihydroxy-5-cholestenoate	0.227978	0.097317	0.455965
androstenediol (3beta,17beta) disulfate (2)	3beta-hydroxy-5-cholestenoate	0.236745	0.0847798	0.429963
androstenediol (3beta,17beta) disulfate (2)	4-acetamidobutanoate	-0.312445	0.0214376	0.226246
androstenediol (3beta,17beta) disulfate (2)	4-acetylcatechol sulfate (1)	0.0409455	0.768781	0.938046
androstenediol (3beta,17beta) disulfate (2)	4-acetylphenyl sulfate	0.199584	0.147919	0.540328
androstenediol (3beta,17beta) disulfate (2)	4-allylcatechol sulfate	-0.0135315	0.922636	0.981675
androstenediol (3beta,17beta) disulfate (2)	4-allylphenol sulfate	-0.201677	0.143628	0.533895
androstenediol (3beta,17beta) disulfate (2)	4-chlorobenzoic acid	-0.307109	0.0238917	0.238926
androstenediol (3beta,17beta) disulfate (2)	4-cholesten-3-one	-0.268458	0.0496704	0.337928
androstenediol (3beta,17beta) disulfate (2)	4-ethylcatechol sulfate	-0.0551553	0.692013	0.912122
androstenediol (3beta,17beta) disulfate (2)	4-ethylphenyl sulfate	-0.0790928	0.569693	0.862629
androstenediol (3beta,17beta) disulfate (2)	4-guanidinobutanoate	0.154957	0.263213	0.67016
androstenediol (3beta,17beta) disulfate (2)	4-hydroxy-2-oxoglutaric acid	-0.0138365	0.920898	0.981188
androstenediol (3beta,17beta) disulfate (2)	4-hydroxychlorothalonil	-0.0643796	0.643721	0.893464
androstenediol (3beta,17beta) disulfate (2)	4-hydroxycoumarin	-0.169748	0.219774	0.62761
androstenediol (3beta,17beta) disulfate (2)	4-hydroxyglutamate	0.183762	0.183475	0.586923
androstenediol (3beta,17beta) disulfate (2)	4-hydroxyhippurate	0.0338098	0.808233	0.949653
androstenediol (3beta,17beta) disulfate (2)	4-hydroxyphenylacetate	-0.288971	0.0340697	0.283452
androstenediol (3beta,17beta) disulfate (2)	4-hydroxyphenylacetylglutamine	-0.393283	0.0032614	0.077959
androstenediol (3beta,17beta) disulfate (2)	4-hydroxyphenylpyruvate	0.0149038	0.914818	0.979548
androstenediol (3beta,17beta) disulfate (2)	4-imidazoleacetate	0.00587114	0.966391	0.992132
androstenediol (3beta,17beta) disulfate (2)	4-methoxyphenol sulfate	-0.129865	0.349299	0.738023
androstenediol (3beta,17beta) disulfate (2)	4-methyl-2-oxopentanoate	0.44433	0.000762972	0.0303619
androstenediol (3beta,17beta) disulfate (2)	4-methylcatechol sulfate	-0.20465	0.137692	0.524857
androstenediol (3beta,17beta) disulfate (2)	4-methylguaiacol sulfate	-0.15964	0.24888	0.656834
androstenediol (3beta,17beta) disulfate (2)	4-methylhexanoylglutamine	0.0454285	0.744282	0.930155
androstenediol (3beta,17beta) disulfate (2)	4-methylnonanoylcarnitine	0.134274	0.333039	0.726533
androstenediol (3beta,17beta) disulfate (2)	4-oxo-retinoic acid	-0.0896893	0.518953	0.838772
androstenediol (3beta,17beta) disulfate (2)	4-vinylcatechol sulfate	0.315952	0.0199438	0.218123
androstenediol (3beta,17beta) disulfate (2)	4-vinylphenol sulfate	-0.102954	0.4588	0.807638
androstenediol (3beta,17beta) disulfate (2)	5,6-dihydrothymine	-0.0709358	0.610251	0.879916
androstenediol (3beta,17beta) disulfate (2)	5,6-dihydrouracil	-0.121936	0.379747	0.759151
androstenediol (3beta,17beta) disulfate (2)	5,6-dihydrouridine	0.213875	0.120446	0.497699
androstenediol (3beta,17beta) disulfate (2)	5-(galactosylhydroxy)-L-lysine	-0.225927	0.100448	0.46198
androstenediol (3beta,17beta) disulfate (2)	5-acetylamino-6-amino-3-methyluracil	-0.128569	0.354171	0.741617
androstenediol (3beta,17beta) disulfate (2)	5-acetylamino-6-formylamino-3-methyluracil	-0.19249	0.163171	0.561924
androstenediol (3beta,17beta) disulfate (2)	5-dodecenoate (12:1n7)	-0.0891557	0.521453	0.839931
androstenediol (3beta,17beta) disulfate (2)	5-dodecenoylcarnitine (C12:1)	0.0437202	0.75359	0.933139
androstenediol (3beta,17beta) disulfate (2)	5-hydroxyhexanoate	-0.255466	0.0622616	0.375199
androstenediol (3beta,17beta) disulfate (2)	5-hydroxyindole sulfate	-0.360458	0.0074175	0.126732
androstenediol (3beta,17beta) disulfate (2)	5-hydroxylysine	-0.0214599	0.87759	0.96951
androstenediol (3beta,17beta) disulfate (2)	5-methylthioadenosine (MTA)	0.0665142	0.632742	0.888885
androstenediol (3beta,17beta) disulfate (2)	5-methyluridine (ribothymidine)	0.227139	0.0985879	0.458307
androstenediol (3beta,17beta) disulfate (2)	5-oxoproline	0.0364018	0.793842	0.945643
androstenediol (3beta,17beta) disulfate (2)	5alpha-androstan-3alpha,17alpha-diol monosulfate	0.695207	5.43787e-09	2.03289e-06
androstenediol (3beta,17beta) disulfate (2)	5alpha-androstan-3alpha,17beta-diol 17-glucuronide	0.694589	5.68274e-09	2.11131e-06
androstenediol (3beta,17beta) disulfate (2)	5alpha-androstan-3alpha,17beta-diol disulfate	0.664853	4.18188e-08	1.22563e-05
androstenediol (3beta,17beta) disulfate (2)	5alpha-androstan-3alpha,17beta-diol monosulfate (1)	0.582237	3.86786e-06	0.000552733
androstenediol (3beta,17beta) disulfate (2)	5alpha-androstan-3alpha,17beta-diol monosulfate (2)	0.541595	2.34554e-05	0.00236309
androstenediol (3beta,17beta) disulfate (2)	5alpha-androstan-3beta,17alpha-diol disulfate	0.525987	4.41307e-05	0.00385179
androstenediol (3beta,17beta) disulfate (2)	5alpha-androstan-3beta,17beta-diol disulfate	0.610368	9.56492e-07	0.000174274
androstenediol (3beta,17beta) disulfate (2)	5alpha-androstan-3beta,17beta-diol monosulfate (2)	0.58556	3.3018e-06	0.000485291
androstenediol (3beta,17beta) disulfate (2)	5alpha-pregnan-3beta,20alpha-diol disulfate	0.407204	0.00224355	0.0616644
androstenediol (3beta,17beta) disulfate (2)	5alpha-pregnan-3beta,20alpha-diol monosulfate (2)	0.295064	0.0303104	0.268414
androstenediol (3beta,17beta) disulfate (2)	5alpha-pregnan-3beta,20beta-diol monosulfate (1)	0.417572	0.00168032	0.0512599
androstenediol (3beta,17beta) disulfate (2)	5alpha-pregnan-diol disulfate	0.435469	0.000998051	0.0363987
androstenediol (3beta,17beta) disulfate (2)	6-bromotryptophan	0.497923	0.000127557	0.00853196
androstenediol (3beta,17beta) disulfate (2)	6-hydroxyindole sulfate	-0.34393	0.0108833	0.157636
androstenediol (3beta,17beta) disulfate (2)	6-oxopiperidine-2-carboxylate	0.220431	0.109223	0.478504
androstenediol (3beta,17beta) disulfate (2)	7-HOCA	0.205794	0.135459	0.521487
androstenediol (3beta,17beta) disulfate (2)	7-dehydrocholesterol	-0.108058	0.436708	0.795237
androstenediol (3beta,17beta) disulfate (2)	7-ketodeoxycholate	-0.076653	0.581693	0.867737
androstenediol (3beta,17beta) disulfate (2)	7-methylguanine	0.0777968	0.576053	0.865211
androstenediol (3beta,17beta) disulfate (2)	7-methylurate	-0.108924	0.433021	0.793168
androstenediol (3beta,17beta) disulfate (2)	7-methylxanthine	-0.0236197	0.865379	0.966288
androstenediol (3beta,17beta) disulfate (2)	8-methoxykynurenate	0.186902	0.175971	0.577842
androstenediol (3beta,17beta) disulfate (2)	9,10-DiHOME	0.0763484	0.583199	0.868407
androstenediol (3beta,17beta) disulfate (2)	9-hydroxystearate	-0.0771279	0.579348	0.866738
androstenediol (3beta,17beta) disulfate (2)	acetoacetate	0.028831	0.836049	0.957969
androstenediol (3beta,17beta) disulfate (2)	acetylcarnitine (C2)	0.187116	0.175466	0.577193
androstenediol (3beta,17beta) disulfate (2)	acisoga	-0.0214599	0.87759	0.96951
androstenediol (3beta,17beta) disulfate (2)	aconitate [cis or trans]	-0.00720412	0.958767	0.990246
androstenediol (3beta,17beta) disulfate (2)	adenine	0.0170383	0.902674	0.97632
androstenediol (3beta,17beta) disulfate (2)	adenosine 3',5'-cyclic monophosphate (cAMP)	-0.0420664	0.762634	0.935952
androstenediol (3beta,17beta) disulfate (2)	AMP	-0.142138	0.305233	0.705066
androstenediol (3beta,17beta) disulfate (2)	adipoylcarnitine (C6-DC)	0.31224	0.0215278	0.22676
androstenediol (3beta,17beta) disulfate (2)	adrenate (22:4n6)	0.19474	0.158213	0.554934
androstenediol (3beta,17beta) disulfate (2)	alanine	0.160053	0.247641	0.655513
androstenediol (3beta,17beta) disulfate (2)	allantoin	0.115609	0.405146	0.775927
androstenediol (3beta,17beta) disulfate (2)	alpha-CMBHC glucuronide	0.097264	0.484128	0.820884
androstenediol (3beta,17beta) disulfate (2)	alpha-hydroxycaproate	0.0938459	0.499689	0.8289
androstenediol (3beta,17beta) disulfate (2)	alpha-hydroxyisocaproate	0.37976	0.00462138	0.096421
androstenediol (3beta,17beta) disulfate (2)	alpha-hydroxyisovalerate	0.123309	0.374367	0.755415
androstenediol (3beta,17beta) disulfate (2)	alpha-ketobutyrate	0.426143	0.00131396	0.0435935
androstenediol (3beta,17beta) disulfate (2)	alpha-ketoglutaramate*	0.0675052	0.627672	0.886663
androstenediol (3beta,17beta) disulfate (2)	alpha-ketoglutarate	0.169278	0.221073	0.628975
androstenediol (3beta,17beta) disulfate (2)	alpha-tocopherol	-0.184143	0.182552	0.585777
androstenediol (3beta,17beta) disulfate (2)	andro steroid monosulfate C19H28O6S (1)*	0.738822	1.79402e-10	9.78973e-08
androstenediol (3beta,17beta) disulfate (2)	androstenediol (3alpha, 17alpha) monosulfate (2)	0.764742	1.68528e-11	1.13892e-08
androstenediol (3beta,17beta) disulfate (2)	androstenediol (3alpha, 17alpha) monosulfate (3)	0.728683	4.2021e-10	2.11598e-07
androstenediol (3beta,17beta) disulfate (2)	androstenediol (3beta,17beta) disulfate (1)	0.817953	4.35654e-14	5.24063e-11
androstenediol (3beta,17beta) monosulfate (1)	Liver fat (%)	0.0617138	0.657539	0.898968
androstenediol (3beta,17beta) monosulfate (1)	Sodium (mmol/L)	-0.0410306	0.768314	0.937856
androstenediol (3beta,17beta) monosulfate (1)	Potassium (mmol/L)	-0.215255	0.118013	0.493537
androstenediol (3beta,17beta) monosulfate (1)	Creatinine (mg/dL)	0.301632	0.026652	0.252171
androstenediol (3beta,17beta) monosulfate (1)	Urea (BUN) (mg/dL)	-0.0157419	0.910047	0.97829
androstenediol (3beta,17beta) monosulfate (1)	Uric acid (mg/dL)	0.255321	0.0624158	0.375612
androstenediol (3beta,17beta) monosulfate (1)	ALT (IU/L)	0.236694	0.0848485	0.430233
androstenediol (3beta,17beta) monosulfate (1)	AST (IU/L)	0.0868707	0.532226	0.845253
androstenediol (3beta,17beta) monosulfate (1)	GGT (U/L)	0.27483	0.0443007	0.320905
androstenediol (3beta,17beta) monosulfate (1)	Alkaline phosphatase (IU/L)	0.2229	0.10521	0.47139
androstenediol (3beta,17beta) monosulfate (1)	Total Bilirubin (mg/dL)	0.0324918	0.815575	0.951924
androstenediol (3beta,17beta) monosulfate (1)	Albumin (g/dL)	0.464956	0.000396746	0.0192962
androstenediol (3beta,17beta) monosulfate (1)	Creatine Kinase (U/L)	0.0441894	0.75103	0.932265
androstenediol (3beta,17beta) monosulfate (1)	Total cholesterol (mg/dL)	-0.136093	0.326468	0.721495
androstenediol (3beta,17beta) monosulfate (1)	High Density Lipoprotein (mg/dL)	-0.482923	0.000216832	0.0125545
androstenediol (3beta,17beta) monosulfate (1)	Low Density Lipoprotein (mg/dL)	-0.142748	0.303141	0.703331
androstenediol (3beta,17beta) monosulfate (1)	Triglycerides (mg/dL)	0.282065	0.0387897	0.301483
androstenediol (3beta,17beta) monosulfate (1)	Glucose (mg/dL)	-0.164559	0.234406	0.642403
androstenediol (3beta,17beta) monosulfate (1)	Insulin (mg/dL)	-0.123134	0.375047	0.755996
androstenediol (3beta,17beta) monosulfate (1)	Weight (kg)	0.184767	0.181048	0.584006
androstenediol (3beta,17beta) monosulfate (1)	Body mass index (kg/m2)	-0.247655	0.0709893	0.397469
androstenediol (3beta,17beta) monosulfate (1)	Heart rate (bpm)	-0.0379206	0.78544	0.943158
androstenediol (3beta,17beta) monosulfate (1)	Systolic blood pressure (mmHg)	-0.123524	0.373527	0.754911
androstenediol (3beta,17beta) monosulfate (1)	Diastolic blood pressure (mmHg)	-0.164113	0.235693	0.643736
androstenediol (3beta,17beta) monosulfate (1)	Waist circumference (cm)	0.016758	0.904267	0.976836
androstenediol (3beta,17beta) monosulfate (1)	Hip circumference (cm)	-0.273844	0.0450991	0.323411
androstenediol (3beta,17beta) monosulfate (1)	Trunk fat mass (kg/m2)	-0.112143	0.419467	0.784816
androstenediol (3beta,17beta) monosulfate (1)	Trunk fat free mass (kg/m2)	0.484218	0.000207322	0.0121556
androstenediol (3beta,17beta) monosulfate (1)	Trunk total body water (%)	0.464767	0.000399199	0.0193776
androstenediol (3beta,17beta) monosulfate (1)	Left arm fat mass (kg/m2)	-0.383528	0.00419977	0.0911226
androstenediol (3beta,17beta) monosulfate (1)	Left arm fat free mass (kg/m2)	0.465451	0.000390367	0.0191153
androstenediol (3beta,17beta) monosulfate (1)	Left arm total body water (%)	0.464767	0.000399199	0.0193776
androstenediol (3beta,17beta) monosulfate (1)	Right arm fat mass (kg/m2)	-0.399452	0.00276861	0.070667
androstenediol (3beta,17beta) monosulfate (1)	Right arm fat free mass (kg/m2)	0.481375	0.000228714	0.0130778
androstenediol (3beta,17beta) monosulfate (1)	Right arm total body water (%)	0.464767	0.000399199	0.0193776
androstenediol (3beta,17beta) monosulfate (1)	Left leg fat mass (kg/m2)	-0.52064	5.44136e-05	0.00452738
androstenediol (3beta,17beta) monosulfate (1)	Left leg fat free mass (kg/m2)	0.505541	9.64988e-05	0.00694083
androstenediol (3beta,17beta) monosulfate (1)	Left leg total body water (%)	0.464767	0.000399199	0.0193776
androstenediol (3beta,17beta) monosulfate (1)	Right leg fat mass (kg/m2)	-0.52246	5.06882e-05	0.00429062
androstenediol (3beta,17beta) monosulfate (1)	Right leg fat free mass (kg/m2)	0.522046	5.15149e-05	0.00434904
androstenediol (3beta,17beta) monosulfate (1)	Right leg total body water (%)	0.464767	0.000399199	0.0193776
androstenediol (3beta,17beta) monosulfate (1)	(14 or 15)-methylpalmitate (a17:0 or i17:0)	-0.00705165	0.959639	0.99045
androstenediol (3beta,17beta) monosulfate (1)	(16 or 17)-methylstearate (a19:0 or i19:0)	-0.078178	0.574179	0.864512
androstenediol (3beta,17beta) monosulfate (1)	(2 or 3)-decenoate (10:1n7 or n8)	0.0865638	0.533681	0.846013
androstenediol (3beta,17beta) monosulfate (1)	(N(1) + N(8))-acetylspermidine	-0.168592	0.222978	0.630979
androstenediol (3beta,17beta) monosulfate (1)	(S)-3-hydroxybutyrylcarnitine	-0.14473	0.296406	0.697949
androstenediol (3beta,17beta) monosulfate (1)	1,2,3-benzenetriol sulfate (2)	0.0719274	0.605255	0.877819
androstenediol (3beta,17beta) monosulfate (1)	1,2-dilinoleoyl-GPC (18:2/18:2)	0.0773394	0.578305	0.866238
androstenediol (3beta,17beta) monosulfate (1)	1,2-dilinoleoyl-GPE (18:2/18:2)*	-0.0461144	0.740556	0.928959
androstenediol (3beta,17beta) monosulfate (1)	1,2-dipalmitoyl-GPC (16:0/16:0)	-0.185439	0.179438	0.582007
androstenediol (3beta,17beta) monosulfate (1)	1,3,7-trimethylurate	-0.157415	0.255623	0.663268
androstenediol (3beta,17beta) monosulfate (1)	1,3-dimethylurate	-0.178963	0.195385	0.601282
androstenediol (3beta,17beta) monosulfate (1)	1,5-anhydroglucitol (1,5-AG)	0.242996	0.0766424	0.411058
androstenediol (3beta,17beta) monosulfate (1)	1,7-dimethylurate	-0.10021	0.470925	0.814081
androstenediol (3beta,17beta) monosulfate (1)	1-(1-enyl-oleoyl)-GPE (P-18:1)*	-0.133524	0.33577	0.728689
androstenediol (3beta,17beta) monosulfate (1)	1-(1-enyl-palmitoyl)-2-arachidonoyl-GPC (P-16:0/20:4)*	0.105394	0.448166	0.801718
androstenediol (3beta,17beta) monosulfate (1)	1-(1-enyl-palmitoyl)-2-arachidonoyl-GPE (P-16:0/20:4)*	0.0598056	0.6675	0.903032
androstenediol (3beta,17beta) monosulfate (1)	1-(1-enyl-palmitoyl)-2-linoleoyl-GPC (P-16:0/18:2)*	0.073299	0.598373	0.875034
androstenediol (3beta,17beta) monosulfate (1)	1-(1-enyl-palmitoyl)-2-linoleoyl-GPE (P-16:0/18:2)*	-0.0331237	0.812053	0.950686
androstenediol (3beta,17beta) monosulfate (1)	1-(1-enyl-palmitoyl)-2-oleoyl-GPC (P-16:0/18:1)*	-0.148771	0.282982	0.686906
androstenediol (3beta,17beta) monosulfate (1)	1-(1-enyl-palmitoyl)-2-oleoyl-GPE (P-16:0/18:1)*	-0.206175	0.134721	0.520228
androstenediol (3beta,17beta) monosulfate (1)	1-(1-enyl-palmitoyl)-2-palmitoleoyl-GPC (P-16:0/16:1)*	-0.208081	0.131075	0.514554
androstenediol (3beta,17beta) monosulfate (1)	1-(1-enyl-palmitoyl)-2-palmitoyl-GPC (P-16:0/16:0)*	-0.0241281	0.862509	0.965481
androstenediol (3beta,17beta) monosulfate (1)	1-(1-enyl-palmitoyl)-GPC (P-16:0)*	0.0188679	0.892281	0.973592
androstenediol (3beta,17beta) monosulfate (1)	1-(1-enyl-palmitoyl)-GPE (P-16:0)*	-0.0975415	0.482876	0.820133
androstenediol (3beta,17beta) monosulfate (1)	1-(1-enyl-stearoyl)-2-arachidonoyl-GPE (P-18:0/20:4)*	-0.0126167	0.927852	0.983035
androstenediol (3beta,17beta) monosulfate (1)	1-(1-enyl-stearoyl)-2-linoleoyl-GPE (P-18:0/18:2)*	-0.183	0.185331	0.589022
androstenediol (3beta,17beta) monosulfate (1)	1-(1-enyl-stearoyl)-2-oleoyl-GPE (P-18:0/18:1)	-0.201144	0.144713	0.535447
androstenediol (3beta,17beta) monosulfate (1)	1-(1-enyl-stearoyl)-GPE (P-18:0)*	-0.0980751	0.480473	0.818932
androstenediol (3beta,17beta) monosulfate (1)	1-arachidonoyl-GPC* (20:4)*	0.189861	0.169105	0.569304
androstenediol (3beta,17beta) monosulfate (1)	1-arachidonoyl-GPE (20:4n6)*	0.151668	0.273607	0.679174
androstenediol (3beta,17beta) monosulfate (1)	1-arachidonoyl-GPI* (20:4)*	-0.128264	0.355323	0.742418
androstenediol (3beta,17beta) monosulfate (1)	1-arachidonylglycerol (20:4)	-0.0121596	0.93046	0.983644
androstenediol (3beta,17beta) monosulfate (1)	1-carboxyethylisoleucine	0.28877	0.0341996	0.283949
androstenediol (3beta,17beta) monosulfate (1)	1-carboxyethylleucine	0.343244	0.0110532	0.159085
androstenediol (3beta,17beta) monosulfate (1)	1-carboxyethylphenylalanine	0.236974	0.0844706	0.429393
androstenediol (3beta,17beta) monosulfate (1)	1-carboxyethyltyrosine	0.175418	0.204528	0.611606
androstenediol (3beta,17beta) monosulfate (1)	1-carboxyethylvaline	0.19535	0.156889	0.55299
androstenediol (3beta,17beta) monosulfate (1)	1-dihomo-linolenylglycerol (20:3)	-0.216009	0.116699	0.491475
androstenediol (3beta,17beta) monosulfate (1)	1-docosahexaenoylglycerol (22:6)	-0.343238	0.0110547	0.159095
androstenediol (3beta,17beta) monosulfate (1)	1-lignoceroyl-GPC (24:0)	-0.140045	0.312485	0.710876
androstenediol (3beta,17beta) monosulfate (1)	1-linolenoyl-GPC (18:3)*	0.108824	0.433446	0.793351
androstenediol (3beta,17beta) monosulfate (1)	1-linoleoyl-2-arachidonoyl-GPC (18:2/20:4n6)*	-0.0982276	0.479788	0.818525
androstenediol (3beta,17beta) monosulfate (1)	1-linoleoyl-2-arachidonoyl-GPE (18:2/20:4)*	0.0146762	0.916114	0.979855
androstenediol (3beta,17beta) monosulfate (1)	1-linoleoyl-2-linolenoyl-GPC (18:2/18:3)*	-0.130398	0.347306	0.736689
androstenediol (3beta,17beta) monosulfate (1)	1-linoleoyl-GPC (18:2)	0.119421	0.389729	0.765809
androstenediol (3beta,17beta) monosulfate (1)	1-linoleoyl-GPE (18:2)*	0.182619	0.186264	0.590105
androstenediol (3beta,17beta) monosulfate (1)	1-linoleoyl-GPG (18:2)*	0.214408	0.119501	0.49605
androstenediol (3beta,17beta) monosulfate (1)	1-linoleoyl-GPI* (18:2)*	-0.0784829	0.572682	0.863882
androstenediol (3beta,17beta) monosulfate (1)	1-linoleoylglycerol (18:2)	0.185973	0.178167	0.580512
androstenediol (3beta,17beta) monosulfate (1)	1-methyl-4-imidazoleacetate	-0.0825233	0.553018	0.855103
androstenediol (3beta,17beta) monosulfate (1)	1-methyl-5-imidazoleacetate	0.342939	0.0111295	0.159597
androstenediol (3beta,17beta) monosulfate (1)	1-methyl-5-imidazolelactate	0.319611	0.01848	0.209539
androstenediol (3beta,17beta) monosulfate (1)	1-methylhistidine	0.402554	0.00254669	0.0669568
androstenediol (3beta,17beta) monosulfate (1)	1-methylnicotinamide	-0.00804269	0.953972	0.989138
androstenediol (3beta,17beta) monosulfate (1)	1-methylurate	-0.0255814	0.854315	0.963254
androstenediol (3beta,17beta) monosulfate (1)	1-methylxanthine	0.128569	0.354171	0.741617
androstenediol (3beta,17beta) monosulfate (1)	1-myristoyl-2-arachidonoyl-GPC (14:0/20:4)*	-0.0980751	0.480473	0.818932
androstenediol (3beta,17beta) monosulfate (1)	1-myristoyl-2-palmitoyl-GPC (14:0/16:0)	-0.0756623	0.586598	0.869786
androstenediol (3beta,17beta) monosulfate (1)	1-myristoylglycerol (14:0)	0.0201974	0.884741	0.971448
androstenediol (3beta,17beta) monosulfate (1)	1-oleoyl-2-arachidonoyl-GPE (18:1/20:4)*	-0.0174957	0.900074	0.975678
androstenediol (3beta,17beta) monosulfate (1)	1-oleoyl-2-docosahexaenoyl-GPC (18:1/22:6)*	-0.335087	0.0132558	0.175623
androstenediol (3beta,17beta) monosulfate (1)	1-oleoyl-2-linoleoyl-GPE (18:1/18:2)*	-0.134439	0.332439	0.726054
androstenediol (3beta,17beta) monosulfate (1)	1-oleoyl-GPC (18:1)	0.0215361	0.877159	0.969405
androstenediol (3beta,17beta) monosulfate (1)	1-oleoyl-GPE (18:1)	0.157843	0.254318	0.661878
androstenediol (3beta,17beta) monosulfate (1)	1-oleoyl-GPG (18:1)*	0.0226178	0.87104	0.96775
androstenediol (3beta,17beta) monosulfate (1)	1-oleoyl-GPI (18:1)	-0.219363	0.110993	0.481675
androstenediol (3beta,17beta) monosulfate (1)	1-oleoyl-GPS (18:1)	-0.222877	0.105247	0.47139
androstenediol (3beta,17beta) monosulfate (1)	1-oleoylglycerol (18:1)	-0.0766533	0.581691	0.867737
androstenediol (3beta,17beta) monosulfate (1)	1-palmitoleoyl-2-linolenoyl-GPC (16:1/18:3)*	-0.00041996	0.997595	0.999336
androstenediol (3beta,17beta) monosulfate (1)	1-palmitoleoyl-GPC* (16:1)*	0.0283209	0.838911	0.958784
androstenediol (3beta,17beta) monosulfate (1)	1-palmitoleoylglycerol (16:1)*	-0.0480475	0.730084	0.925494
androstenediol (3beta,17beta) monosulfate (1)	1-palmitoyl-2-arachidonoyl-GPC (16:0/20:4n6)	0.0752811	0.58849	0.870706
androstenediol (3beta,17beta) monosulfate (1)	1-palmitoyl-2-arachidonoyl-GPE (16:0/20:4)*	-0.0121593	0.930461	0.983644
androstenediol (3beta,17beta) monosulfate (1)	1-palmitoyl-2-arachidonoyl-GPI (16:0/20:4)*	-0.053097	0.702965	0.915997
androstenediol (3beta,17beta) monosulfate (1)	1-palmitoyl-2-dihomo-linolenoyl-GPC (16:0/20:3n3 or 6)*	-0.0750524	0.589627	0.871184
androstenediol (3beta,17beta) monosulfate (1)	1-palmitoyl-2-docosahexaenoyl-GPC (16:0/22:6)	-0.0934248	0.501624	0.829856
androstenediol (3beta,17beta) monosulfate (1)	1-palmitoyl-2-docosahexaenoyl-GPE (16:0/22:6)*	-0.307795	0.0235635	0.237332
androstenediol (3beta,17beta) monosulfate (1)	1-palmitoyl-2-linoleoyl-GPC (16:0/18:2)	0.0566038	0.684343	0.90931
androstenediol (3beta,17beta) monosulfate (1)	1-palmitoyl-2-linoleoyl-GPE (16:0/18:2)	-0.132533	0.339402	0.731194
androstenediol (3beta,17beta) monosulfate (1)	1-palmitoyl-2-linoleoyl-GPI (16:0/18:2)	0.0735277	0.597229	0.87454
androstenediol (3beta,17beta) monosulfate (1)	1-palmitoyl-2-oleoyl-GPC (16:0/18:1)	-0.0203164	0.884067	0.971157
androstenediol (3beta,17beta) monosulfate (1)	1-palmitoyl-2-oleoyl-GPE (16:0/18:1)	0.0189442	0.891849	0.973487
androstenediol (3beta,17beta) monosulfate (1)	1-palmitoyl-2-oleoyl-GPI (16:0/18:1)*	0.00125786	0.992798	0.998247
androstenediol (3beta,17beta) monosulfate (1)	1-palmitoyl-2-palmitoleoyl-GPC (16:0/16:1)*	-0.0167334	0.904407	0.976836
androstenediol (3beta,17beta) monosulfate (1)	1-palmitoyl-2-stearoyl-GPC (16:0/18:0)	-0.134591	0.331886	0.725572
androstenediol (3beta,17beta) monosulfate (1)	1-palmitoyl-2-stearoyl-GPE (16:0/18:0)*	-0.150616	0.276985	0.682079
androstenediol (3beta,17beta) monosulfate (1)	1-palmitoyl-GPC (16:0)	0.0752049	0.588869	0.870901
androstenediol (3beta,17beta) monosulfate (1)	1-palmitoyl-GPE (16:0)	-0.0739089	0.595324	0.873776
androstenediol (3beta,17beta) monosulfate (1)	1-palmitoyl-GPG (16:0)*	-0.0819135	0.555965	0.856402
androstenediol (3beta,17beta) monosulfate (1)	1-palmitoyl-GPI* (16:0)	-0.148999	0.282234	0.686378
androstenediol (3beta,17beta) monosulfate (1)	1-palmitoylglycerol (16:0)	-0.0148275	0.915252	0.979646
androstenediol (3beta,17beta) monosulfate (1)	1-ribosyl-imidazoleacetate*	-0.197408	0.15248	0.546813
androstenediol (3beta,17beta) monosulfate (1)	1-stearoyl-2-arachidonoyl-GPC (18:0/20:4)	0.0169621	0.903107	0.976479
androstenediol (3beta,17beta) monosulfate (1)	1-stearoyl-2-arachidonoyl-GPE (18:0/20:4)	-0.0375453	0.787515	0.943787
androstenediol (3beta,17beta) monosulfate (1)	1-stearoyl-2-arachidonoyl-GPI (18:0/20:4)	0.0242043	0.862079	0.965362
androstenediol (3beta,17beta) monosulfate (1)	1-stearoyl-2-arachidonoyl-GPS (18:0/20:4)	0.0335074	0.809916	0.950059
androstenediol (3beta,17beta) monosulfate (1)	1-stearoyl-2-docosahexaenoyl-GPC (18:0/22:6)	-0.140842	0.309709	0.708667
androstenediol (3beta,17beta) monosulfate (1)	1-stearoyl-2-docosahexaenoyl-GPE (18:0/22:6)*	-0.216314	0.116172	0.490557
androstenediol (3beta,17beta) monosulfate (1)	1-stearoyl-2-linoleoyl-GPC (18:0/18:2)*	-0.109586	0.430212	0.791502
androstenediol (3beta,17beta) monosulfate (1)	1-stearoyl-2-linoleoyl-GPE (18:0/18:2)*	-0.0294645	0.832499	0.956825
androstenediol (3beta,17beta) monosulfate (1)	1-stearoyl-2-linoleoyl-GPI (18:0/18:2)	0.0218411	0.875433	0.968973
androstenediol (3beta,17beta) monosulfate (1)	1-stearoyl-2-oleoyl-GPC (18:0/18:1)	-0.0973128	0.483908	0.820668
androstenediol (3beta,17beta) monosulfate (1)	1-stearoyl-2-oleoyl-GPE (18:0/18:1)	0.084048	0.545682	0.851436
androstenediol (3beta,17beta) monosulfate (1)	1-stearoyl-2-oleoyl-GPI (18:0/18:1)*	-0.0130741	0.925244	0.982269
androstenediol (3beta,17beta) monosulfate (1)	1-stearoyl-2-oleoyl-GPS (18:0/18:1)	-0.0785592	0.572308	0.863725
androstenediol (3beta,17beta) monosulfate (1)	1-stearoyl-GPC (18:0)	0.0199352	0.886227	0.971831
androstenediol (3beta,17beta) monosulfate (1)	1-stearoyl-GPE (18:0)	-0.084353	0.54422	0.850894
androstenediol (3beta,17beta) monosulfate (1)	1-stearoyl-GPG (18:0)	-0.114468	0.40983	0.77885
androstenediol (3beta,17beta) monosulfate (1)	1-stearoyl-GPI (18:0)	-0.253135	0.064771	0.38185
androstenediol (3beta,17beta) monosulfate (1)	10-heptadecenoate (17:1n7)	-0.101811	0.463831	0.81029
androstenediol (3beta,17beta) monosulfate (1)	10-nonadecenoate (19:1n9)	0.0246617	0.859499	0.964647
androstenediol (3beta,17beta) monosulfate (1)	10-undecenoate (11:1n1)	-0.0445588	0.749017	0.931612
androstenediol (3beta,17beta) monosulfate (1)	11-ketoetiocholanolone glucuronide	0.0173803	0.90073	0.975891
androstenediol (3beta,17beta) monosulfate (1)	11beta-hydroxyandrosterone glucuronide	0.612655	8.4869e-07	0.000157657
androstenediol (3beta,17beta) monosulfate (1)	11beta-hydroxyetiocholanolone glucuronide*	-0.16325	0.238199	0.646226
androstenediol (3beta,17beta) monosulfate (1)	12,13-DiHOME	0.00362139	0.979266	0.995063
androstenediol (3beta,17beta) monosulfate (1)	12-HETE	0.0474301	0.733424	0.926583
androstenediol (3beta,17beta) monosulfate (1)	13-HODE + 9-HODE	0.0678102	0.626115	0.886135
androstenediol (3beta,17beta) monosulfate (1)	16a-hydroxy DHEA 3-sulfate	0.48481	0.000203099	0.0119945
androstenediol (3beta,17beta) monosulfate (1)	17alpha-hydroxypregnanolone glucuronide	0.241976	0.0779264	0.414084
androstenediol (3beta,17beta) monosulfate (1)	17alpha-hydroxypregnenolone 3-sulfate	0.655268	7.59286e-08	2.04486e-05
androstenediol (3beta,17beta) monosulfate (1)	2'-deoxyuridine	0.0869449	0.531874	0.845096
androstenediol (3beta,17beta) monosulfate (1)	2'-O-methyluridine	-0.159443	0.249471	0.657266
androstenediol (3beta,17beta) monosulfate (1)	2,3-dihydroxy-2-methylbutyrate	-0.0406716	0.770285	0.938431
androstenediol (3beta,17beta) monosulfate (1)	2,3-dihydroxy-5-methylthio-4-pentenoate (DMTPA)*	0.132685	0.338841	0.730772
androstenediol (3beta,17beta) monosulfate (1)	2,3-dihydroxyisovalerate	-0.0162267	0.907289	0.977666
androstenediol (3beta,17beta) monosulfate (1)	2,4-di-tert-butylphenol	-0.116066	0.403277	0.774681
androstenediol (3beta,17beta) monosulfate (1)	2,6-dihydroxybenzoic acid	0.101811	0.463831	0.81029
androstenediol (3beta,17beta) monosulfate (1)	2-acetamidophenol sulfate	0.0483127	0.728652	0.924998
androstenediol (3beta,17beta) monosulfate (1)	2-aminoadipate	0.255575	0.0621469	0.374767
androstenediol (3beta,17beta) monosulfate (1)	2-aminobutyrate	0.271431	0.0471024	0.329932
androstenediol (3beta,17beta) monosulfate (1)	2-aminoheptanoate	0.0662855	0.633915	0.889304
androstenediol (3beta,17beta) monosulfate (1)	2-aminooctanoate	0.210444	0.126657	0.507885
androstenediol (3beta,17beta) monosulfate (1)	2-aminophenol sulfate	0.120564	0.385173	0.762748
androstenediol (3beta,17beta) monosulfate (1)	2-arachidonoylglycerol (20:4)	-0.0897235	0.518794	0.838772
androstenediol (3beta,17beta) monosulfate (1)	2-hydroxy-3-methylvalerate	0.458586	0.000487673	0.0223699
androstenediol (3beta,17beta) monosulfate (1)	2-hydroxy-4-(methylthio)butanoic acid	0.278521	0.041414	0.310756
androstenediol (3beta,17beta) monosulfate (1)	2-hydroxyarachidate*	0.0859539	0.536578	0.847296
androstenediol (3beta,17beta) monosulfate (1)	2-hydroxybehenate	-0.0532495	0.702152	0.915698
androstenediol (3beta,17beta) monosulfate (1)	2-hydroxybutyrate/2-hydroxyisobutyrate	0.200762	0.145491	0.53663
androstenediol (3beta,17beta) monosulfate (1)	2-hydroxydecanoate	0.158224	0.253158	0.66083
androstenediol (3beta,17beta) monosulfate (1)	2-hydroxyglutarate	0.019859	0.88666	0.971964
androstenediol (3beta,17beta) monosulfate (1)	2-hydroxyhippurate (salicylurate)	-0.244292	0.0750354	0.407379
androstenediol (3beta,17beta) monosulfate (1)	2-hydroxylaurate	0.335697	0.013079	0.174519
androstenediol (3beta,17beta) monosulfate (1)	2-hydroxynervonate*	-0.086335	0.534767	0.846557
androstenediol (3beta,17beta) monosulfate (1)	2-hydroxyoctanoate	0.196798	0.153777	0.548837
androstenediol (3beta,17beta) monosulfate (1)	2-hydroxypalmitate	-0.0716981	0.606408	0.878283
androstenediol (3beta,17beta) monosulfate (1)	2-hydroxyphenylacetate	0.015971	0.908743	0.977994
androstenediol (3beta,17beta) monosulfate (1)	2-hydroxyphytanate*	-0.147322	0.287748	0.690726
androstenediol (3beta,17beta) monosulfate (1)	2-hydroxysebacate	-0.0199731	0.886012	0.971831
androstenediol (3beta,17beta) monosulfate (1)	2-hydroxystearate	-0.161502	0.243332	0.651317
androstenediol (3beta,17beta) monosulfate (1)	2-isopropylmalate	0.087104	0.531121	0.844727
androstenediol (3beta,17beta) monosulfate (1)	2-keto-3-deoxy-gluconate	-0.0174195	0.900507	0.975763
androstenediol (3beta,17beta) monosulfate (1)	2-ketocaprylate	0.189175	0.170679	0.571264
androstenediol (3beta,17beta) monosulfate (1)	2-linoleoylglycerol (18:2)	-0.145114	0.295113	0.696802
androstenediol (3beta,17beta) monosulfate (1)	2-methoxyhydroquinone sulfate (1)	0.292369	0.0319282	0.274881
androstenediol (3beta,17beta) monosulfate (1)	2-methoxyhydroquinone sulfate (2)	0.177122	0.200096	0.606612
androstenediol (3beta,17beta) monosulfate (1)	2-methoxyresorcinol sulfate	0.175493	0.204332	0.611394
androstenediol (3beta,17beta) monosulfate (1)	2-methylbutyrylcarnitine (C5)	0.3591	0.00766041	0.129017
androstenediol (3beta,17beta) monosulfate (1)	2-methylserine	-0.143995	0.298892	0.699941
androstenediol (3beta,17beta) monosulfate (1)	2-naphthol sulfate	0.0839718	0.546048	0.851648
androstenediol (3beta,17beta) monosulfate (1)	2-O-methylascorbic acid	-0.138937	0.316367	0.71381
androstenediol (3beta,17beta) monosulfate (1)	2-oleoylglycerol (18:1)	-0.0665205	0.63271	0.888885
androstenediol (3beta,17beta) monosulfate (1)	2-oxoarginine*	0.0334286	0.810355	0.95016
androstenediol (3beta,17beta) monosulfate (1)	2-palmitoleoyl-GPC* (16:1)*	-0.0214599	0.87759	0.96951
androstenediol (3beta,17beta) monosulfate (1)	2-palmitoyl-GPC* (16:0)*	-0.00232514	0.986687	0.996854
androstenediol (3beta,17beta) monosulfate (1)	2-piperidinone	3.8117e-05	0.999782	0.999808
androstenediol (3beta,17beta) monosulfate (1)	2-stearoyl-GPE (18:0)*	-0.0258052	0.853054	0.962969
androstenediol (3beta,17beta) monosulfate (1)	21-hydroxypregnenolone disulfate	0.779989	3.62368e-12	2.83055e-09
androstenediol (3beta,17beta) monosulfate (1)	21-hydroxypregnenolone monosulfate (1)	0.693386	6.18898e-09	2.27442e-06
androstenediol (3beta,17beta) monosulfate (1)	2R,3R-dihydroxybutyrate	-0.0415094	0.765686	0.936925
androstenediol (3beta,17beta) monosulfate (1)	3,4-dihydroxybutyrate	0.141757	0.306545	0.706168
androstenediol (3beta,17beta) monosulfate (1)	3,5-dichloro-2,6-dihydroxybenzoic acid	0.119878	0.387903	0.764572
androstenediol (3beta,17beta) monosulfate (1)	3,7-dimethylurate	-0.0405115	0.771165	0.938715
androstenediol (3beta,17beta) monosulfate (1)	3-(3-amino-3-carboxypropyl)uridine*	-0.0329712	0.812903	0.950965
androstenediol (3beta,17beta) monosulfate (1)	3-(3-hydroxyphenyl)propionate	0.0995536	0.473849	0.815587
androstenediol (3beta,17beta) monosulfate (1)	3-(3-hydroxyphenyl)propionate sulfate	-0.101843	0.463688	0.81029
androstenediol (3beta,17beta) monosulfate (1)	3-(4-hydroxyphenyl)lactate (HPLA)	0.278674	0.0412981	0.310407
androstenediol (3beta,17beta) monosulfate (1)	3-acetylphenol sulfate	0.198746	0.149662	0.542935
androstenediol (3beta,17beta) monosulfate (1)	3-amino-2-piperidone	0.0392224	0.778259	0.94082
androstenediol (3beta,17beta) monosulfate (1)	3-aminoisobutyrate	-0.206556	0.133986	0.519148
androstenediol (3beta,17beta) monosulfate (1)	3-bromo-5-chloro-2,6-dihydroxybenzoic acid*	0.216314	0.116172	0.490557
androstenediol (3beta,17beta) monosulfate (1)	3-carboxy-4-methyl-5-pentyl-2-furanpropionate (3-CMPFP)	-0.304136	0.0253587	0.24598
androstenediol (3beta,17beta) monosulfate (1)	3-carboxy-4-methyl-5-propyl-2-furanpropanoate (CMPF)	-0.151363	0.274584	0.679978
androstenediol (3beta,17beta) monosulfate (1)	3-decenoylcarnitine	0.306688	0.0240949	0.239996
androstenediol (3beta,17beta) monosulfate (1)	3-ethylcatechol sulfate (1)	0.186699	0.17645	0.578438
androstenediol (3beta,17beta) monosulfate (1)	3-formylindole	0.193063	0.161898	0.560125
androstenediol (3beta,17beta) monosulfate (1)	3-hydroxy-2-ethylpropionate	0.233009	0.089957	0.440807
androstenediol (3beta,17beta) monosulfate (1)	3-hydroxy-2-methylpyridine sulfate	0.122049	0.379302	0.758994
androstenediol (3beta,17beta) monosulfate (1)	3-hydroxy-3-methylglutarate	-0.203964	0.139046	0.52701
androstenediol (3beta,17beta) monosulfate (1)	3-hydroxyadipate	-0.066387	0.633394	0.88919
androstenediol (3beta,17beta) monosulfate (1)	3-hydroxybutyrate (BHBA)	-0.0641509	0.644902	0.893971
androstenediol (3beta,17beta) monosulfate (1)	3-hydroxybutyroylglycine	-0.272062	0.0465718	0.328247
androstenediol (3beta,17beta) monosulfate (1)	3-hydroxydecanoate	-0.0394511	0.776999	0.940507
androstenediol (3beta,17beta) monosulfate (1)	3-hydroxydecanoylcarnitine	0.00834763	0.952229	0.988736
androstenediol (3beta,17beta) monosulfate (1)	3-hydroxydodecanedioate*	-0.207922	0.131376	0.515136
androstenediol (3beta,17beta) monosulfate (1)	3-hydroxyhexanoate	-0.0646846	0.642148	0.892879
androstenediol (3beta,17beta) monosulfate (1)	3-hydroxyhexanoylcarnitine (1)	0.0570623	0.681921	0.908466
androstenediol (3beta,17beta) monosulfate (1)	3-hydroxyhippurate	-0.131847	0.34193	0.732875
androstenediol (3beta,17beta) monosulfate (1)	3-hydroxyhippurate sulfate	-0.0687625	0.621263	0.884284
androstenediol (3beta,17beta) monosulfate (1)	3-hydroxyisobutyrate	0.130627	0.346454	0.73606
androstenediol (3beta,17beta) monosulfate (1)	3-hydroxylaurate	-0.0640747	0.645296	0.894118
androstenediol (3beta,17beta) monosulfate (1)	3-hydroxyoctanoate	-0.045931	0.741552	0.929218
androstenediol (3beta,17beta) monosulfate (1)	3-hydroxyoctanoylcarnitine (1)	-0.0118544	0.932201	0.984062
androstenediol (3beta,17beta) monosulfate (1)	3-hydroxyoctanoylcarnitine (2)	-0.016276	0.907009	0.977545
androstenediol (3beta,17beta) monosulfate (1)	3-hydroxyoleoylcarnitine	-0.0794488	0.567952	0.861849
androstenediol (3beta,17beta) monosulfate (1)	3-hydroxypyridine sulfate	0.0614828	0.658742	0.89947
androstenediol (3beta,17beta) monosulfate (1)	3-hydroxystachydrine*	-0.0575405	0.679399	0.907568
androstenediol (3beta,17beta) monosulfate (1)	3-indoleglyoxylic acid	0.199695	0.147689	0.539854
androstenediol (3beta,17beta) monosulfate (1)	3-indoxyl sulfate	-0.260454	0.057155	0.360907
androstenediol (3beta,17beta) monosulfate (1)	3-methoxycatechol sulfate (1)	0.247875	0.0707312	0.396798
androstenediol (3beta,17beta) monosulfate (1)	3-methoxycatechol sulfate (2)	0.0280663	0.84034	0.959221
androstenediol (3beta,17beta) monosulfate (1)	3-methoxytyramine sulfate	-0.0563162	0.685863	0.909962
androstenediol (3beta,17beta) monosulfate (1)	3-methoxytyrosine	0.0810749	0.56003	0.858195
androstenediol (3beta,17beta) monosulfate (1)	3-methyl catechol sulfate (1)	0.155556	0.261352	0.668517
androstenediol (3beta,17beta) monosulfate (1)	3-methyl-2-oxobutyrate	0.361311	0.00726817	0.125313
androstenediol (3beta,17beta) monosulfate (1)	3-methyl-2-oxovalerate	0.578807	4.54602e-06	0.000629696
androstenediol (3beta,17beta) monosulfate (1)	3-methyladipate	-0.27424	0.044777	0.322383
androstenediol (3beta,17beta) monosulfate (1)	3-methylcytidine	0.504183	0.000101468	0.00721836
androstenediol (3beta,17beta) monosulfate (1)	3-methylglutaconate	-0.21235	0.123177	0.502277
androstenediol (3beta,17beta) monosulfate (1)	3-methylglutarylcarnitine (2)	-0.079169	0.56932	0.862452
androstenediol (3beta,17beta) monosulfate (1)	3-methylhistidine	0.297046	0.0291648	0.263322
androstenediol (3beta,17beta) monosulfate (1)	3-methylxanthine	-0.0834382	0.548611	0.852922
androstenediol (3beta,17beta) monosulfate (1)	3-phenylpropionate (hydrocinnamate)	-0.186202	0.177625	0.57992
androstenediol (3beta,17beta) monosulfate (1)	3-phosphoglycerate	-0.047227	0.734523	0.9269
androstenediol (3beta,17beta) monosulfate (1)	3-sulfo-L-alanine	-0.0345805	0.803947	0.948313
androstenediol (3beta,17beta) monosulfate (1)	3-ureidopropionate	0.0811511	0.55966	0.85807
androstenediol (3beta,17beta) monosulfate (1)	3b-hydroxy-5-cholenoic acid	0.274257	0.0447633	0.32233
androstenediol (3beta,17beta) monosulfate (1)	3beta,7alpha-dihydroxy-5-cholestenoate	0.137717	0.320676	0.717147
androstenediol (3beta,17beta) monosulfate (1)	3beta-hydroxy-5-cholestenoate	0.154336	0.265156	0.671609
androstenediol (3beta,17beta) monosulfate (1)	4-acetamidobutanoate	-0.247799	0.0708207	0.397028
androstenediol (3beta,17beta) monosulfate (1)	4-acetylcatechol sulfate (1)	0.0970644	0.485029	0.821332
androstenediol (3beta,17beta) monosulfate (1)	4-acetylphenyl sulfate	0.222622	0.105657	0.472244
androstenediol (3beta,17beta) monosulfate (1)	4-allylcatechol sulfate	0.0383838	0.782883	0.94233
androstenediol (3beta,17beta) monosulfate (1)	4-allylphenol sulfate	-0.196874	0.153614	0.548544
androstenediol (3beta,17beta) monosulfate (1)	4-chlorobenzoic acid	-0.273413	0.0454513	0.32448
androstenediol (3beta,17beta) monosulfate (1)	4-cholesten-3-one	-0.26701	0.0509622	0.341984
androstenediol (3beta,17beta) monosulfate (1)	4-ethylcatechol sulfate	-0.0683438	0.623394	0.885102
androstenediol (3beta,17beta) monosulfate (1)	4-ethylphenyl sulfate	-0.0946446	0.49603	0.826845
androstenediol (3beta,17beta) monosulfate (1)	4-guanidinobutanoate	0.151222	0.275036	0.680377
androstenediol (3beta,17beta) monosulfate (1)	4-hydroxy-2-oxoglutaric acid	0.0594244	0.669497	0.903827
androstenediol (3beta,17beta) monosulfate (1)	4-hydroxychlorothalonil	-0.0669716	0.6304	0.887811
androstenediol (3beta,17beta) monosulfate (1)	4-hydroxycoumarin	-0.167333	0.226501	0.634667
androstenediol (3beta,17beta) monosulfate (1)	4-hydroxyglutamate	0.198856	0.149432	0.542581
androstenediol (3beta,17beta) monosulfate (1)	4-hydroxyhippurate	0.0463884	0.739069	0.928463
androstenediol (3beta,17beta) monosulfate (1)	4-hydroxyphenylacetate	-0.127809	0.357046	0.743656
androstenediol (3beta,17beta) monosulfate (1)	4-hydroxyphenylacetylglutamine	-0.274349	0.0446885	0.322151
androstenediol (3beta,17beta) monosulfate (1)	4-hydroxyphenylpyruvate	0.17004	0.21897	0.626747
androstenediol (3beta,17beta) monosulfate (1)	4-imidazoleacetate	0.0956157	0.4916	0.824713
androstenediol (3beta,17beta) monosulfate (1)	4-methoxyphenol sulfate	-0.00509197	0.97085	0.993191
androstenediol (3beta,17beta) monosulfate (1)	4-methyl-2-oxopentanoate	0.558834	1.12405e-05	0.00131391
androstenediol (3beta,17beta) monosulfate (1)	4-methylcatechol sulfate	-0.210292	0.126939	0.508355
androstenediol (3beta,17beta) monosulfate (1)	4-methylguaiacol sulfate	-0.196105	0.15526	0.550831
androstenediol (3beta,17beta) monosulfate (1)	4-methylhexanoylglutamine	-0.0769348	0.580301	0.867192
androstenediol (3beta,17beta) monosulfate (1)	4-methylnonanoylcarnitine	0.15684	0.257385	0.664826
androstenediol (3beta,17beta) monosulfate (1)	4-oxo-retinoic acid	-0.125901	0.36433	0.74871
androstenediol (3beta,17beta) monosulfate (1)	4-vinylcatechol sulfate	0.349724	0.00953584	0.146243
androstenediol (3beta,17beta) monosulfate (1)	4-vinylphenol sulfate	-0.0302268	0.82823	0.955649
androstenediol (3beta,17beta) monosulfate (1)	5,6-dihydrothymine	-0.162874	0.239297	0.647428
androstenediol (3beta,17beta) monosulfate (1)	5,6-dihydrouracil	-0.364361	0.00675591	0.120264
androstenediol (3beta,17beta) monosulfate (1)	5,6-dihydrouridine	0.0965504	0.487355	0.82243
androstenediol (3beta,17beta) monosulfate (1)	5-(galactosylhydroxy)-L-lysine	-0.281284	0.0393559	0.303411
androstenediol (3beta,17beta) monosulfate (1)	5-acetylamino-6-amino-3-methyluracil	-0.210292	0.126939	0.508355
androstenediol (3beta,17beta) monosulfate (1)	5-acetylamino-6-formylamino-3-methyluracil	-0.218376	0.11265	0.484669
androstenediol (3beta,17beta) monosulfate (1)	5-dodecenoate (12:1n7)	-0.0663617	0.633524	0.88919
androstenediol (3beta,17beta) monosulfate (1)	5-dodecenoylcarnitine (C12:1)	-0.0462359	0.739896	0.928694
androstenediol (3beta,17beta) monosulfate (1)	5-hydroxyhexanoate	-0.161064	0.244629	0.652611
androstenediol (3beta,17beta) monosulfate (1)	5-hydroxyindole sulfate	-0.154852	0.263541	0.670429
androstenediol (3beta,17beta) monosulfate (1)	5-hydroxylysine	-0.0463122	0.739482	0.928637
androstenediol (3beta,17beta) monosulfate (1)	5-methylthioadenosine (MTA)	-0.0626263	0.652796	0.897024
androstenediol (3beta,17beta) monosulfate (1)	5-methyluridine (ribothymidine)	0.247875	0.0707312	0.396798
androstenediol (3beta,17beta) monosulfate (1)	5-oxoproline	-0.00415476	0.976213	0.994368
androstenediol (3beta,17beta) monosulfate (1)	5alpha-androstan-3alpha,17alpha-diol monosulfate	0.653335	8.54153e-08	2.25987e-05
androstenediol (3beta,17beta) monosulfate (1)	5alpha-androstan-3alpha,17beta-diol 17-glucuronide	0.797465	5.31887e-13	5.12315e-10
androstenediol (3beta,17beta) monosulfate (1)	5alpha-androstan-3alpha,17beta-diol disulfate	0.622093	5.12886e-07	0.000102752
androstenediol (3beta,17beta) monosulfate (1)	5alpha-androstan-3alpha,17beta-diol monosulfate (1)	0.673261	2.43401e-08	7.60727e-06
androstenediol (3beta,17beta) monosulfate (1)	5alpha-androstan-3alpha,17beta-diol monosulfate (2)	0.558534	1.13889e-05	0.00132815
androstenediol (3beta,17beta) monosulfate (1)	5alpha-androstan-3beta,17alpha-diol disulfate	0.412205	0.00195375	0.05649
androstenediol (3beta,17beta) monosulfate (1)	5alpha-androstan-3beta,17beta-diol disulfate	0.553192	1.43642e-05	0.00159631
androstenediol (3beta,17beta) monosulfate (1)	5alpha-androstan-3beta,17beta-diol monosulfate (2)	0.686044	1.03285e-08	3.56116e-06
androstenediol (3beta,17beta) monosulfate (1)	5alpha-pregnan-3beta,20alpha-diol disulfate	0.250467	0.0677419	0.389506
androstenediol (3beta,17beta) monosulfate (1)	5alpha-pregnan-3beta,20alpha-diol monosulfate (2)	0.223861	0.103679	0.468377
androstenediol (3beta,17beta) monosulfate (1)	5alpha-pregnan-3beta,20beta-diol monosulfate (1)	0.306499	0.0241866	0.240379
androstenediol (3beta,17beta) monosulfate (1)	5alpha-pregnan-diol disulfate	0.291835	0.0322567	0.276222
androstenediol (3beta,17beta) monosulfate (1)	6-bromotryptophan	0.40789	0.00220166	0.0609244
androstenediol (3beta,17beta) monosulfate (1)	6-hydroxyindole sulfate	-0.204498	0.137992	0.525321
androstenediol (3beta,17beta) monosulfate (1)	6-oxopiperidine-2-carboxylate	0.0445588	0.749017	0.931612
androstenediol (3beta,17beta) monosulfate (1)	7-HOCA	0.174462	0.207046	0.614281
androstenediol (3beta,17beta) monosulfate (1)	7-dehydrocholesterol	-0.0332635	0.811275	0.950489
androstenediol (3beta,17beta) monosulfate (1)	7-ketodeoxycholate	-0.0269052	0.846864	0.961049
androstenediol (3beta,17beta) monosulfate (1)	7-methylguanine	0.0139127	0.920464	0.981077
androstenediol (3beta,17beta) monosulfate (1)	7-methylurate	-0.15162	0.27376	0.67935
androstenediol (3beta,17beta) monosulfate (1)	7-methylxanthine	0.0518564	0.709595	0.918438
androstenediol (3beta,17beta) monosulfate (1)	8-methoxykynurenate	0.162734	0.239706	0.647932
androstenediol (3beta,17beta) monosulfate (1)	9,10-DiHOME	0.132457	0.339682	0.731351
androstenediol (3beta,17beta) monosulfate (1)	9-hydroxystearate	-0.0681641	0.62431	0.885515
androstenediol (3beta,17beta) monosulfate (1)	acetoacetate	-0.0695539	0.617243	0.882625
androstenediol (3beta,17beta) monosulfate (1)	acetylcarnitine (C2)	-0.023442	0.866383	0.96654
androstenediol (3beta,17beta) monosulfate (1)	acisoga	-0.0870974	0.531152	0.844727
androstenediol (3beta,17beta) monosulfate (1)	aconitate [cis or trans]	-0.116752	0.400484	0.772721
androstenediol (3beta,17beta) monosulfate (1)	adenine	-0.0288546	0.835917	0.957852
androstenediol (3beta,17beta) monosulfate (1)	adenosine 3',5'-cyclic monophosphate (cAMP)	-0.0690981	0.619557	0.883573
androstenediol (3beta,17beta) monosulfate (1)	AMP	-0.0507338	0.715614	0.920413
androstenediol (3beta,17beta) monosulfate (1)	adipoylcarnitine (C6-DC)	0.117905	0.395817	0.769683
androstenediol (3beta,17beta) monosulfate (1)	adrenate (22:4n6)	0.0730703	0.599518	0.875467
androstenediol (3beta,17beta) monosulfate (1)	alanine	0.224319	0.102957	0.466922
androstenediol (3beta,17beta) monosulfate (1)	allantoin	-0.0421955	0.761926	0.935693
androstenediol (3beta,17beta) monosulfate (1)	alpha-CMBHC glucuronide	0.0213208	0.878378	0.969714
androstenediol (3beta,17beta) monosulfate (1)	alpha-hydroxycaproate	0.10349	0.456454	0.806413
androstenediol (3beta,17beta) monosulfate (1)	alpha-hydroxyisocaproate	0.497084	0.000131483	0.00873841
androstenediol (3beta,17beta) monosulfate (1)	alpha-hydroxyisovalerate	0.203202	0.140561	0.529332
androstenediol (3beta,17beta) monosulfate (1)	alpha-ketobutyrate	0.339839	0.0119308	0.166026
androstenediol (3beta,17beta) monosulfate (1)	alpha-ketoglutaramate*	-0.0152849	0.912648	0.978998
androstenediol (3beta,17beta) monosulfate (1)	alpha-ketoglutarate	0.141528	0.307334	0.706764
androstenediol (3beta,17beta) monosulfate (1)	alpha-tocopherol	-0.146636	0.290023	0.692617
androstenediol (3beta,17beta) monosulfate (1)	andro steroid monosulfate C19H28O6S (1)*	0.588717	2.83625e-06	0.000427427
androstenediol (3beta,17beta) monosulfate (1)	androstenediol (3alpha, 17alpha) monosulfate (2)	0.78624	1.86205e-12	1.56516e-09
androstenediol (3beta,17beta) monosulfate (1)	androstenediol (3alpha, 17alpha) monosulfate (3)	0.753917	4.68802e-11	2.87397e-08
androstenediol (3beta,17beta) monosulfate (1)	androstenediol (3beta,17beta) disulfate (1)	0.750867	6.19518e-11	3.71793e-08
androstenediol (3beta,17beta) monosulfate (1)	androstenediol (3beta,17beta) disulfate (2)	0.844101	1.08785e-15	1.77908e-12
androstenediol (3beta,17beta) monosulfate (2)	Liver fat (%)	0.0479713	0.730496	0.925604
androstenediol (3beta,17beta) monosulfate (2)	Sodium (mmol/L)	0.0634315	0.648622	0.895601
androstenediol (3beta,17beta) monosulfate (2)	Potassium (mmol/L)	-0.285641	0.036282	0.291937
androstenediol (3beta,17beta) monosulfate (2)	Creatinine (mg/dL)	-0.0416571	0.764877	0.936637
androstenediol (3beta,17beta) monosulfate (2)	Urea (BUN) (mg/dL)	-0.0329518	0.813011	0.951054
androstenediol (3beta,17beta) monosulfate (2)	Uric acid (mg/dL)	0.193681	0.160531	0.558224
androstenediol (3beta,17beta) monosulfate (2)	ALT (IU/L)	0.0990862	0.475938	0.816657
androstenediol (3beta,17beta) monosulfate (2)	AST (IU/L)	0.107347	0.439749	0.796959
androstenediol (3beta,17beta) monosulfate (2)	GGT (U/L)	0.0595113	0.669042	0.903667
androstenediol (3beta,17beta) monosulfate (2)	Alkaline phosphatase (IU/L)	0.168384	0.223558	0.6316
androstenediol (3beta,17beta) monosulfate (2)	Total Bilirubin (mg/dL)	-0.170876	0.21668	0.624531
androstenediol (3beta,17beta) monosulfate (2)	Albumin (g/dL)	0.125151	0.367214	0.750714
androstenediol (3beta,17beta) monosulfate (2)	Creatine Kinase (U/L)	-0.0998932	0.472334	0.814957
androstenediol (3beta,17beta) monosulfate (2)	Total cholesterol (mg/dL)	0.165434	0.231893	0.639912
androstenediol (3beta,17beta) monosulfate (2)	High Density Lipoprotein (mg/dL)	-0.122505	0.377511	0.757661
androstenediol (3beta,17beta) monosulfate (2)	Low Density Lipoprotein (mg/dL)	0.147799	0.286173	0.689518
androstenediol (3beta,17beta) monosulfate (2)	Triglycerides (mg/dL)	0.262186	0.0554621	0.355905
androstenediol (3beta,17beta) monosulfate (2)	Glucose (mg/dL)	0.0994676	0.474233	0.815757
androstenediol (3beta,17beta) monosulfate (2)	Insulin (mg/dL)	-0.129665	0.350049	0.738723
androstenediol (3beta,17beta) monosulfate (2)	Weight (kg)	-0.0993403	0.474801	0.81611
androstenediol (3beta,17beta) monosulfate (2)	Body mass index (kg/m2)	-0.253928	0.0639082	0.379645
androstenediol (3beta,17beta) monosulfate (2)	Heart rate (bpm)	0.284819	0.0368463	0.294058
androstenediol (3beta,17beta) monosulfate (2)	Systolic blood pressure (mmHg)	0.110068	0.428176	0.790227
androstenediol (3beta,17beta) monosulfate (2)	Diastolic blood pressure (mmHg)	-0.0961422	0.489207	0.82356
androstenediol (3beta,17beta) monosulfate (2)	Waist circumference (cm)	-0.0717546	0.606124	0.87825
androstenediol (3beta,17beta) monosulfate (2)	Hip circumference (cm)	-0.0926022	0.505414	0.831952
androstenediol (3beta,17beta) monosulfate (2)	Trunk fat mass (kg/m2)	-0.167115	0.227117	0.635324
androstenediol (3beta,17beta) monosulfate (2)	Trunk fat free mass (kg/m2)	-0.0278011	0.84183	0.959631
androstenediol (3beta,17beta) monosulfate (2)	Trunk total body water (%)	-0.025093	0.857067	0.964052
androstenediol (3beta,17beta) monosulfate (2)	Left arm fat mass (kg/m2)	-0.215322	0.117895	0.49333
androstenediol (3beta,17beta) monosulfate (2)	Left arm fat free mass (kg/m2)	-0.0281088	0.840102	0.959113
androstenediol (3beta,17beta) monosulfate (2)	Left arm total body water (%)	-0.025093	0.857067	0.964052
androstenediol (3beta,17beta) monosulfate (2)	Right arm fat mass (kg/m2)	-0.189681	0.169517	0.569925
androstenediol (3beta,17beta) monosulfate (2)	Right arm fat free mass (kg/m2)	-0.0524024	0.706675	0.917327
androstenediol (3beta,17beta) monosulfate (2)	Right arm total body water (%)	-0.025093	0.857067	0.964052
androstenediol (3beta,17beta) monosulfate (2)	Left leg fat mass (kg/m2)	-0.133023	0.337602	0.73007
androstenediol (3beta,17beta) monosulfate (2)	Left leg fat free mass (kg/m2)	-0.0924304	0.506208	0.832193
androstenediol (3beta,17beta) monosulfate (2)	Left leg total body water (%)	-0.025093	0.857067	0.964052
androstenediol (3beta,17beta) monosulfate (2)	Right leg fat mass (kg/m2)	-0.119821	0.388128	0.764811
androstenediol (3beta,17beta) monosulfate (2)	Right leg fat free mass (kg/m2)	-0.0843254	0.544352	0.851013
androstenediol (3beta,17beta) monosulfate (2)	Right leg total body water (%)	-0.025093	0.857067	0.964052
androstenediol (3beta,17beta) monosulfate (2)	(14 or 15)-methylpalmitate (a17:0 or i17:0)	0.170639	0.217328	0.625144
androstenediol (3beta,17beta) monosulfate (2)	(16 or 17)-methylstearate (a19:0 or i19:0)	-0.0301621	0.828592	0.955773
androstenediol (3beta,17beta) monosulfate (2)	(2 or 3)-decenoate (10:1n7 or n8)	0.160191	0.24723	0.655137
androstenediol (3beta,17beta) monosulfate (2)	(N(1) + N(8))-acetylspermidine	-0.104595	0.451633	0.803846
androstenediol (3beta,17beta) monosulfate (2)	(S)-3-hydroxybutyrylcarnitine	0.0981888	0.479962	0.818719
androstenediol (3beta,17beta) monosulfate (2)	1,2,3-benzenetriol sulfate (2)	-0.223117	0.104863	0.470731
androstenediol (3beta,17beta) monosulfate (2)	1,2-dilinoleoyl-GPC (18:2/18:2)	-0.139981	0.312707	0.711011
androstenediol (3beta,17beta) monosulfate (2)	1,2-dilinoleoyl-GPE (18:2/18:2)*	-0.20484	0.137321	0.524386
androstenediol (3beta,17beta) monosulfate (2)	1,2-dipalmitoyl-GPC (16:0/16:0)	0.0885033	0.524518	0.841477
androstenediol (3beta,17beta) monosulfate (2)	1,3,7-trimethylurate	0.174752	0.206279	0.613579
androstenediol (3beta,17beta) monosulfate (2)	1,3-dimethylurate	0.110545	0.426162	0.789014
androstenediol (3beta,17beta) monosulfate (2)	1,5-anhydroglucitol (1,5-AG)	0.050448	0.717148	0.921014
androstenediol (3beta,17beta) monosulfate (2)	1,7-dimethylurate	0.143337	0.301132	0.70171
androstenediol (3beta,17beta) monosulfate (2)	1-(1-enyl-oleoyl)-GPE (P-18:1)*	0.208694	0.129917	0.513012
androstenediol (3beta,17beta) monosulfate (2)	1-(1-enyl-palmitoyl)-2-arachidonoyl-GPC (P-16:0/20:4)*	0.0824786	0.553234	0.855279
androstenediol (3beta,17beta) monosulfate (2)	1-(1-enyl-palmitoyl)-2-arachidonoyl-GPE (P-16:0/20:4)*	0.21388	0.120436	0.497699
androstenediol (3beta,17beta) monosulfate (2)	1-(1-enyl-palmitoyl)-2-linoleoyl-GPC (P-16:0/18:2)*	-0.188408	0.172451	0.57339
androstenediol (3beta,17beta) monosulfate (2)	1-(1-enyl-palmitoyl)-2-linoleoyl-GPE (P-16:0/18:2)*	-0.0390848	0.779017	0.941125
androstenediol (3beta,17beta) monosulfate (2)	1-(1-enyl-palmitoyl)-2-oleoyl-GPC (P-16:0/18:1)*	-0.000190658	0.998908	0.999629
androstenediol (3beta,17beta) monosulfate (2)	1-(1-enyl-palmitoyl)-2-oleoyl-GPE (P-16:0/18:1)*	0.00995234	0.94306	0.986633
androstenediol (3beta,17beta) monosulfate (2)	1-(1-enyl-palmitoyl)-2-palmitoleoyl-GPC (P-16:0/16:1)*	-0.00438513	0.974895	0.994041
androstenediol (3beta,17beta) monosulfate (2)	1-(1-enyl-palmitoyl)-2-palmitoyl-GPC (P-16:0/16:0)*	0.115119	0.407152	0.777151
androstenediol (3beta,17beta) monosulfate (2)	1-(1-enyl-palmitoyl)-GPC (P-16:0)*	-0.0284843	0.837994	0.958449
androstenediol (3beta,17beta) monosulfate (2)	1-(1-enyl-palmitoyl)-GPE (P-16:0)*	0.216397	0.116029	0.490307
androstenediol (3beta,17beta) monosulfate (2)	1-(1-enyl-stearoyl)-2-arachidonoyl-GPE (P-18:0/20:4)*	0.123127	0.375077	0.756041
androstenediol (3beta,17beta) monosulfate (2)	1-(1-enyl-stearoyl)-2-linoleoyl-GPE (P-18:0/18:2)*	-0.0404576	0.771462	0.938796
androstenediol (3beta,17beta) monosulfate (2)	1-(1-enyl-stearoyl)-2-oleoyl-GPE (P-18:0/18:1)	-0.0483889	0.72824	0.924879
androstenediol (3beta,17beta) monosulfate (2)	1-(1-enyl-stearoyl)-GPE (P-18:0)*	0.1698	0.219631	0.627474
androstenediol (3beta,17beta) monosulfate (2)	1-arachidonoyl-GPC* (20:4)*	0.254757	0.0630168	0.377223
androstenediol (3beta,17beta) monosulfate (2)	1-arachidonoyl-GPE (20:4n6)*	0.0936892	0.500408	0.829283
androstenediol (3beta,17beta) monosulfate (2)	1-arachidonoyl-GPI* (20:4)*	0.172469	0.212362	0.620144
androstenediol (3beta,17beta) monosulfate (2)	1-arachidonylglycerol (20:4)	0.194856	0.157961	0.554659
androstenediol (3beta,17beta) monosulfate (2)	1-carboxyethylisoleucine	0.0679382	0.625461	0.885897
androstenediol (3beta,17beta) monosulfate (2)	1-carboxyethylleucine	0.26429	0.0534616	0.349856
androstenediol (3beta,17beta) monosulfate (2)	1-carboxyethylphenylalanine	0.0178074	0.898303	0.975241
androstenediol (3beta,17beta) monosulfate (2)	1-carboxyethyltyrosine	0.133463	0.335993	0.728896
androstenediol (3beta,17beta) monosulfate (2)	1-carboxyethylvaline	0.231802	0.0916825	0.444464
androstenediol (3beta,17beta) monosulfate (2)	1-dihomo-linolenylglycerol (20:3)	0.284042	0.0373864	0.296234
androstenediol (3beta,17beta) monosulfate (2)	1-docosahexaenoylglycerol (22:6)	0.169656	0.220029	0.627901
androstenediol (3beta,17beta) monosulfate (2)	1-lignoceroyl-GPC (24:0)	-0.093119	0.503031	0.830626
androstenediol (3beta,17beta) monosulfate (2)	1-linolenoyl-GPC (18:3)*	-0.0419066	0.763509	0.936238
androstenediol (3beta,17beta) monosulfate (2)	1-linoleoyl-2-arachidonoyl-GPC (18:2/20:4n6)*	0.0135367	0.922607	0.981675
androstenediol (3beta,17beta) monosulfate (2)	1-linoleoyl-2-arachidonoyl-GPE (18:2/20:4)*	-0.0692141	0.618968	0.8834
androstenediol (3beta,17beta) monosulfate (2)	1-linoleoyl-2-linolenoyl-GPC (18:2/18:3)*	-0.175367	0.204662	0.61169
androstenediol (3beta,17beta) monosulfate (2)	1-linoleoyl-GPC (18:2)	-0.0801907	0.564331	0.860212
androstenediol (3beta,17beta) monosulfate (2)	1-linoleoyl-GPE (18:2)*	-0.194204	0.159384	0.556737
androstenediol (3beta,17beta) monosulfate (2)	1-linoleoyl-GPG (18:2)*	-0.0395424	0.776496	0.940348
androstenediol (3beta,17beta) monosulfate (2)	1-linoleoyl-GPI* (18:2)*	0.0416778	0.764763	0.936613
androstenediol (3beta,17beta) monosulfate (2)	1-linoleoylglycerol (18:2)	0.221201	0.107958	0.476311
androstenediol (3beta,17beta) monosulfate (2)	1-methyl-4-imidazoleacetate	-0.0204004	0.883591	0.971078
androstenediol (3beta,17beta) monosulfate (2)	1-methyl-5-imidazoleacetate	-0.0307722	0.825179	0.954785
androstenediol (3beta,17beta) monosulfate (2)	1-methyl-5-imidazolelactate	0.115958	0.403719	0.775046
androstenediol (3beta,17beta) monosulfate (2)	1-methylhistidine	0.118551	0.393215	0.768215
androstenediol (3beta,17beta) monosulfate (2)	1-methylnicotinamide	0.0563966	0.685438	0.909837
androstenediol (3beta,17beta) monosulfate (2)	1-methylurate	0.00888635	0.94915	0.987995
androstenediol (3beta,17beta) monosulfate (2)	1-methylxanthine	0.00705434	0.959623	0.99045
androstenediol (3beta,17beta) monosulfate (2)	1-myristoyl-2-arachidonoyl-GPC (14:0/20:4)*	0.0368732	0.791232	0.944905
androstenediol (3beta,17beta) monosulfate (2)	1-myristoyl-2-palmitoyl-GPC (14:0/16:0)	0.0303146	0.827738	0.95552
androstenediol (3beta,17beta) monosulfate (2)	1-myristoylglycerol (14:0)	0.100326	0.470408	0.813839
androstenediol (3beta,17beta) monosulfate (2)	1-oleoyl-2-arachidonoyl-GPE (18:1/20:4)*	0.24919	0.0692021	0.393021
androstenediol (3beta,17beta) monosulfate (2)	1-oleoyl-2-docosahexaenoyl-GPC (18:1/22:6)*	0.167664	0.22557	0.633683
androstenediol (3beta,17beta) monosulfate (2)	1-oleoyl-2-linoleoyl-GPE (18:1/18:2)*	-0.0968923	0.485808	0.82174
androstenediol (3beta,17beta) monosulfate (2)	1-oleoyl-GPC (18:1)	-0.0272641	0.844847	0.960478
androstenediol (3beta,17beta) monosulfate (2)	1-oleoyl-GPE (18:1)	-0.0698951	0.615513	0.881955
androstenediol (3beta,17beta) monosulfate (2)	1-oleoyl-GPG (18:1)*	-0.065589	0.637492	0.891028
androstenediol (3beta,17beta) monosulfate (2)	1-oleoyl-GPI (18:1)	-0.0363394	0.794188	0.945767
androstenediol (3beta,17beta) monosulfate (2)	1-oleoyl-GPS (18:1)	-0.0948139	0.495256	0.826504
androstenediol (3beta,17beta) monosulfate (2)	1-oleoylglycerol (18:1)	0.196873	0.153617	0.548546
androstenediol (3beta,17beta) monosulfate (2)	1-palmitoleoyl-2-linolenoyl-GPC (16:1/18:3)*	0.0188672	0.892285	0.973594
androstenediol (3beta,17beta) monosulfate (2)	1-palmitoleoyl-GPC* (16:1)*	0.0960534	0.48961	0.823802
androstenediol (3beta,17beta) monosulfate (2)	1-palmitoleoylglycerol (16:1)*	0.151136	0.275313	0.680588
androstenediol (3beta,17beta) monosulfate (2)	1-palmitoyl-2-arachidonoyl-GPC (16:0/20:4n6)	0.273823	0.0451163	0.323464
androstenediol (3beta,17beta) monosulfate (2)	1-palmitoyl-2-arachidonoyl-GPE (16:0/20:4)*	0.26795	0.0501201	0.339213
androstenediol (3beta,17beta) monosulfate (2)	1-palmitoyl-2-arachidonoyl-GPI (16:0/20:4)*	-0.0138418	0.920868	0.981188
androstenediol (3beta,17beta) monosulfate (2)	1-palmitoyl-2-dihomo-linolenoyl-GPC (16:0/20:3n3 or 6)*	-0.0132317	0.924346	0.982012
androstenediol (3beta,17beta) monosulfate (2)	1-palmitoyl-2-docosahexaenoyl-GPC (16:0/22:6)	0.461049	0.00045049	0.0210878
androstenediol (3beta,17beta) monosulfate (2)	1-palmitoyl-2-docosahexaenoyl-GPE (16:0/22:6)*	0.234547	0.0877965	0.436249
androstenediol (3beta,17beta) monosulfate (2)	1-palmitoyl-2-linoleoyl-GPC (16:0/18:2)	0.128847	0.353123	0.740988
androstenediol (3beta,17beta) monosulfate (2)	1-palmitoyl-2-linoleoyl-GPE (16:0/18:2)	-0.0191039	0.890942	0.973194
androstenediol (3beta,17beta) monosulfate (2)	1-palmitoyl-2-linoleoyl-GPI (16:0/18:2)	0.0798093	0.566191	0.861077
androstenediol (3beta,17beta) monosulfate (2)	1-palmitoyl-2-oleoyl-GPC (16:0/18:1)	0.187188	0.175299	0.576966
androstenediol (3beta,17beta) monosulfate (2)	1-palmitoyl-2-oleoyl-GPE (16:0/18:1)	0.14326	0.301392	0.701938
androstenediol (3beta,17beta) monosulfate (2)	1-palmitoyl-2-oleoyl-GPI (16:0/18:1)*	0.0685987	0.622096	0.884583
androstenediol (3beta,17beta) monosulfate (2)	1-palmitoyl-2-palmitoleoyl-GPC (16:0/16:1)*	0.108255	0.435867	0.794748
androstenediol (3beta,17beta) monosulfate (2)	1-palmitoyl-2-stearoyl-GPC (16:0/18:0)	0.137235	0.322386	0.718412
androstenediol (3beta,17beta) monosulfate (2)	1-palmitoyl-2-stearoyl-GPE (16:0/18:0)*	-0.150866	0.27618	0.681415
androstenediol (3beta,17beta) monosulfate (2)	1-palmitoyl-GPC (16:0)	0.0757674	0.586077	0.869635
androstenediol (3beta,17beta) monosulfate (2)	1-palmitoyl-GPE (16:0)	0.087817	0.527751	0.84319
androstenediol (3beta,17beta) monosulfate (2)	1-palmitoyl-GPG (16:0)*	-0.196568	0.154268	0.549519
androstenediol (3beta,17beta) monosulfate (2)	1-palmitoyl-GPI* (16:0)	0.0801907	0.564331	0.860212
androstenediol (3beta,17beta) monosulfate (2)	1-palmitoylglycerol (16:0)	0.291973	0.0321714	0.275899
androstenediol (3beta,17beta) monosulfate (2)	1-ribosyl-imidazoleacetate*	-0.153556	0.267608	0.673832
androstenediol (3beta,17beta) monosulfate (2)	1-stearoyl-2-arachidonoyl-GPC (18:0/20:4)	0.1849	0.180729	0.58359
androstenediol (3beta,17beta) monosulfate (2)	1-stearoyl-2-arachidonoyl-GPE (18:0/20:4)	0.274662	0.0444361	0.321408
androstenediol (3beta,17beta) monosulfate (2)	1-stearoyl-2-arachidonoyl-GPI (18:0/20:4)	0.262993	0.0546875	0.353712
androstenediol (3beta,17beta) monosulfate (2)	1-stearoyl-2-arachidonoyl-GPS (18:0/20:4)	0.227167	0.0985457	0.458307
androstenediol (3beta,17beta) monosulfate (2)	1-stearoyl-2-docosahexaenoyl-GPC (18:0/22:6)	0.333766	0.0136458	0.178294
androstenediol (3beta,17beta) monosulfate (2)	1-stearoyl-2-docosahexaenoyl-GPE (18:0/22:6)*	0.308751	0.0231124	0.234996
androstenediol (3beta,17beta) monosulfate (2)	1-stearoyl-2-linoleoyl-GPC (18:0/18:2)*	-0.0224595	0.871935	0.968022
androstenediol (3beta,17beta) monosulfate (2)	1-stearoyl-2-linoleoyl-GPE (18:0/18:2)*	0.0538036	0.699198	0.914703
androstenediol (3beta,17beta) monosulfate (2)	1-stearoyl-2-linoleoyl-GPI (18:0/18:2)	0.174071	0.208082	0.615381
androstenediol (3beta,17beta) monosulfate (2)	1-stearoyl-2-oleoyl-GPC (18:0/18:1)	0.0198665	0.886617	0.971964
androstenediol (3beta,17beta) monosulfate (2)	1-stearoyl-2-oleoyl-GPE (18:0/18:1)	0.0702002	0.613969	0.881348
androstenediol (3beta,17beta) monosulfate (2)	1-stearoyl-2-oleoyl-GPI (18:0/18:1)*	0.0421354	0.762256	0.935828
androstenediol (3beta,17beta) monosulfate (2)	1-stearoyl-2-oleoyl-GPS (18:0/18:1)	0.25735	0.0602915	0.369485
androstenediol (3beta,17beta) monosulfate (2)	1-stearoyl-GPC (18:0)	0.0036225	0.97926	0.995063
androstenediol (3beta,17beta) monosulfate (2)	1-stearoyl-GPE (18:0)	0.098265	0.479619	0.818525
androstenediol (3beta,17beta) monosulfate (2)	1-stearoyl-GPG (18:0)	-0.0352342	0.800316	0.94752
androstenediol (3beta,17beta) monosulfate (2)	1-stearoyl-GPI (18:0)	0.0946044	0.496214	0.827046
androstenediol (3beta,17beta) monosulfate (2)	10-heptadecenoate (17:1n7)	0.155462	0.261641	0.668773
androstenediol (3beta,17beta) monosulfate (2)	10-nonadecenoate (19:1n9)	0.214566	0.119222	0.495581
androstenediol (3beta,17beta) monosulfate (2)	10-undecenoate (11:1n1)	0.160267	0.247002	0.654895
androstenediol (3beta,17beta) monosulfate (2)	11-ketoetiocholanolone glucuronide	0.170176	0.218596	0.626378
androstenediol (3beta,17beta) monosulfate (2)	11beta-hydroxyandrosterone glucuronide	0.310582	0.0222693	0.230683
androstenediol (3beta,17beta) monosulfate (2)	11beta-hydroxyetiocholanolone glucuronide*	0.0701601	0.614172	0.881415
androstenediol (3beta,17beta) monosulfate (2)	12,13-DiHOME	-0.112916	0.416247	0.782785
androstenediol (3beta,17beta) monosulfate (2)	12-HETE	0.178379	0.19687	0.603178
androstenediol (3beta,17beta) monosulfate (2)	13-HODE + 9-HODE	0.293804	0.0310581	0.271448
androstenediol (3beta,17beta) monosulfate (2)	16a-hydroxy DHEA 3-sulfate	0.349247	0.00964098	0.147151
androstenediol (3beta,17beta) monosulfate (2)	17alpha-hydroxypregnanolone glucuronide	0.0436516	0.753964	0.933283
androstenediol (3beta,17beta) monosulfate (2)	17alpha-hydroxypregnenolone 3-sulfate	0.0235798	0.865604	0.966363
androstenediol (3beta,17beta) monosulfate (2)	2'-deoxyuridine	-0.0242135	0.862027	0.965362
androstenediol (3beta,17beta) monosulfate (2)	2'-O-methyluridine	-0.140972	0.309258	0.708376
androstenediol (3beta,17beta) monosulfate (2)	2,3-dihydroxy-2-methylbutyrate	-0.175142	0.205254	0.612327
androstenediol (3beta,17beta) monosulfate (2)	2,3-dihydroxy-5-methylthio-4-pentenoate (DMTPA)*	0.0957483	0.490996	0.824457
androstenediol (3beta,17beta) monosulfate (2)	2,3-dihydroxyisovalerate	0.0710093	0.60988	0.87979
androstenediol (3beta,17beta) monosulfate (2)	2,4-di-tert-butylphenol	0.25796	0.0596642	0.367917
androstenediol (3beta,17beta) monosulfate (2)	2,6-dihydroxybenzoic acid	0.206787	0.133541	0.518361
androstenediol (3beta,17beta) monosulfate (2)	2-acetamidophenol sulfate	-0.105016	0.449802	0.802751
androstenediol (3beta,17beta) monosulfate (2)	2-aminoadipate	-0.00415634	0.976204	0.994368
androstenediol (3beta,17beta) monosulfate (2)	2-aminobutyrate	0.261011	0.0566063	0.359502
androstenediol (3beta,17beta) monosulfate (2)	2-aminoheptanoate	-0.0297045	0.831154	0.956499
androstenediol (3beta,17beta) monosulfate (2)	2-aminooctanoate	0.322479	0.0173977	0.203275
androstenediol (3beta,17beta) monosulfate (2)	2-aminophenol sulfate	0.00781697	0.955263	0.989398
androstenediol (3beta,17beta) monosulfate (2)	2-arachidonoylglycerol (20:4)	0.131363	0.343719	0.734158
androstenediol (3beta,17beta) monosulfate (2)	2-hydroxy-3-methylvalerate	0.0829361	0.551027	0.854247
androstenediol (3beta,17beta) monosulfate (2)	2-hydroxy-4-(methylthio)butanoic acid	-0.0460248	0.741042	0.929108
androstenediol (3beta,17beta) monosulfate (2)	2-hydroxyarachidate*	-0.0193327	0.889644	0.972821
androstenediol (3beta,17beta) monosulfate (2)	2-hydroxybehenate	0.0763775	0.583055	0.868407
androstenediol (3beta,17beta) monosulfate (2)	2-hydroxybutyrate/2-hydroxyisobutyrate	0.260705	0.0569063	0.360356
androstenediol (3beta,17beta) monosulfate (2)	2-hydroxydecanoate	-0.0728694	0.600525	0.875938
androstenediol (3beta,17beta) monosulfate (2)	2-hydroxyglutarate	0.200153	0.146744	0.538345
androstenediol (3beta,17beta) monosulfate (2)	2-hydroxyhippurate (salicylurate)	-0.0160534	0.908275	0.977877
androstenediol (3beta,17beta) monosulfate (2)	2-hydroxylaurate	0.000571973	0.996725	0.999149
androstenediol (3beta,17beta) monosulfate (2)	2-hydroxynervonate*	0.156683	0.257869	0.665249
androstenediol (3beta,17beta) monosulfate (2)	2-hydroxyoctanoate	0.148446	0.284045	0.687777
androstenediol (3beta,17beta) monosulfate (2)	2-hydroxypalmitate	0.198856	0.149433	0.542581
androstenediol (3beta,17beta) monosulfate (2)	2-hydroxyphenylacetate	0.039695	0.775656	0.940027
androstenediol (3beta,17beta) monosulfate (2)	2-hydroxyphytanate*	-0.0232984	0.867194	0.9668
androstenediol (3beta,17beta) monosulfate (2)	2-hydroxysebacate	-0.0599028	0.666992	0.902883
androstenediol (3beta,17beta) monosulfate (2)	2-hydroxystearate	0.102841	0.459297	0.807941
androstenediol (3beta,17beta) monosulfate (2)	2-isopropylmalate	0.0737139	0.596298	0.874249
androstenediol (3beta,17beta) monosulfate (2)	2-keto-3-deoxy-gluconate	-0.119619	0.388938	0.765335
androstenediol (3beta,17beta) monosulfate (2)	2-ketocaprylate	0.151039	0.275623	0.680916
androstenediol (3beta,17beta) monosulfate (2)	2-linoleoylglycerol (18:2)	0.160461	0.246424	0.65437
androstenediol (3beta,17beta) monosulfate (2)	2-methoxyhydroquinone sulfate (1)	-0.185579	0.179106	0.581756
androstenediol (3beta,17beta) monosulfate (2)	2-methoxyhydroquinone sulfate (2)	-0.168385	0.223554	0.6316
androstenediol (3beta,17beta) monosulfate (2)	2-methoxyresorcinol sulfate	-0.083646	0.547612	0.852506
androstenediol (3beta,17beta) monosulfate (2)	2-methylbutyrylcarnitine (C5)	0.114433	0.409973	0.779036
androstenediol (3beta,17beta) monosulfate (2)	2-methylserine	-0.0287567	0.836466	0.958055
androstenediol (3beta,17beta) monosulfate (2)	2-naphthol sulfate	0.0140705	0.919564	0.980838
androstenediol (3beta,17beta) monosulfate (2)	2-O-methylascorbic acid	0.157598	0.255065	0.662567
androstenediol (3beta,17beta) monosulfate (2)	2-oleoylglycerol (18:1)	0.245273	0.0738364	0.404673
androstenediol (3beta,17beta) monosulfate (2)	2-oxoarginine*	-0.0710391	0.60973	0.879778
androstenediol (3beta,17beta) monosulfate (2)	2-palmitoleoyl-GPC* (16:1)*	-0.00873213	0.950031	0.988292
androstenediol (3beta,17beta) monosulfate (2)	2-palmitoyl-GPC* (16:0)*	0.0201716	0.884887	0.971448
androstenediol (3beta,17beta) monosulfate (2)	2-piperidinone	-0.153022	0.269295	0.675384
androstenediol (3beta,17beta) monosulfate (2)	2-stearoyl-GPE (18:0)*	0.0114776	0.934351	0.984691
androstenediol (3beta,17beta) monosulfate (2)	21-hydroxypregnenolone disulfate	0.160877	0.245184	0.653129
androstenediol (3beta,17beta) monosulfate (2)	21-hydroxypregnenolone monosulfate (1)	0.0326604	0.814635	0.951541
androstenediol (3beta,17beta) monosulfate (2)	2R,3R-dihydroxybutyrate	0.0819447	0.555814	0.856402
androstenediol (3beta,17beta) monosulfate (2)	3,4-dihydroxybutyrate	0.0657007	0.636918	0.89077
androstenediol (3beta,17beta) monosulfate (2)	3,5-dichloro-2,6-dihydroxybenzoic acid	-0.253994	0.0638368	0.379392
androstenediol (3beta,17beta) monosulfate (2)	3,7-dimethylurate	-0.143412	0.300873	0.701495
androstenediol (3beta,17beta) monosulfate (2)	3-(3-amino-3-carboxypropyl)uridine*	0.103451	0.456623	0.806578
androstenediol (3beta,17beta) monosulfate (2)	3-(3-hydroxyphenyl)propionate	0.0067565	0.961327	0.990934
androstenediol (3beta,17beta) monosulfate (2)	3-(3-hydroxyphenyl)propionate sulfate	-0.0649464	0.640799	0.892379
androstenediol (3beta,17beta) monosulfate (2)	3-(4-hydroxyphenyl)lactate (HPLA)	-0.0541087	0.697574	0.914111
androstenediol (3beta,17beta) monosulfate (2)	3-acetylphenol sulfate	0.0559627	0.687734	0.91065
androstenediol (3beta,17beta) monosulfate (2)	3-amino-2-piperidone	-0.117788	0.396288	0.770076
androstenediol (3beta,17beta) monosulfate (2)	3-aminoisobutyrate	-0.0341277	0.806464	0.949102
androstenediol (3beta,17beta) monosulfate (2)	3-bromo-5-chloro-2,6-dihydroxybenzoic acid*	-0.132355	0.340057	0.731679
androstenediol (3beta,17beta) monosulfate (2)	3-carboxy-4-methyl-5-pentyl-2-furanpropionate (3-CMPFP)	0.019409	0.889212	0.97269
androstenediol (3beta,17beta) monosulfate (2)	3-carboxy-4-methyl-5-propyl-2-furanpropanoate (CMPF)	0.237216	0.0841432	0.428865
androstenediol (3beta,17beta) monosulfate (2)	3-decenoylcarnitine	0.14952	0.280538	0.684925
androstenediol (3beta,17beta) monosulfate (2)	3-ethylcatechol sulfate (1)	0.203964	0.139045	0.52701
androstenediol (3beta,17beta) monosulfate (2)	3-formylindole	0.0493041	0.723303	0.923293
androstenediol (3beta,17beta) monosulfate (2)	3-hydroxy-2-ethylpropionate	0.216702	0.115503	0.489366
androstenediol (3beta,17beta) monosulfate (2)	3-hydroxy-2-methylpyridine sulfate	-0.250075	0.068187	0.390646
androstenediol (3beta,17beta) monosulfate (2)	3-hydroxy-3-methylglutarate	0.0534223	0.70123	0.915363
androstenediol (3beta,17beta) monosulfate (2)	3-hydroxyadipate	0.0867824	0.532644	0.845493
androstenediol (3beta,17beta) monosulfate (2)	3-hydroxybutyrate (BHBA)	0.15714	0.256465	0.664046
androstenediol (3beta,17beta) monosulfate (2)	3-hydroxybutyroylglycine	-0.00347024	0.980131	0.995306
androstenediol (3beta,17beta) monosulfate (2)	3-hydroxydecanoate	0.111764	0.421051	0.785876
androstenediol (3beta,17beta) monosulfate (2)	3-hydroxydecanoylcarnitine	0.0672259	0.629099	0.887358
androstenediol (3beta,17beta) monosulfate (2)	3-hydroxydodecanedioate*	0.123716	0.372776	0.754432
androstenediol (3beta,17beta) monosulfate (2)	3-hydroxyhexanoate	0.146158	0.291616	0.694083
androstenediol (3beta,17beta) monosulfate (2)	3-hydroxyhexanoylcarnitine (1)	0.156266	0.259153	0.66652
androstenediol (3beta,17beta) monosulfate (2)	3-hydroxyhippurate	-0.138837	0.316717	0.714073
androstenediol (3beta,17beta) monosulfate (2)	3-hydroxyhippurate sulfate	-0.0656133	0.637367	0.89098
androstenediol (3beta,17beta) monosulfate (2)	3-hydroxyisobutyrate	0.0795043	0.567681	0.861691
androstenediol (3beta,17beta) monosulfate (2)	3-hydroxylaurate	0.0473213	0.734013	0.926773
androstenediol (3beta,17beta) monosulfate (2)	3-hydroxyoctanoate	0.148446	0.284045	0.687777
androstenediol (3beta,17beta) monosulfate (2)	3-hydroxyoctanoylcarnitine (1)	0.0289419	0.835428	0.957678
androstenediol (3beta,17beta) monosulfate (2)	3-hydroxyoctanoylcarnitine (2)	0.087817	0.527751	0.84319
androstenediol (3beta,17beta) monosulfate (2)	3-hydroxyoleoylcarnitine	0.161173	0.244304	0.652259
androstenediol (3beta,17beta) monosulfate (2)	3-hydroxypyridine sulfate	-0.085224	0.540056	0.849138
androstenediol (3beta,17beta) monosulfate (2)	3-hydroxystachydrine*	0.0590883	0.67126	0.904536
androstenediol (3beta,17beta) monosulfate (2)	3-indoleglyoxylic acid	0.0206292	0.882294	0.970748
androstenediol (3beta,17beta) monosulfate (2)	3-indoxyl sulfate	-0.0274929	0.843561	0.960148
androstenediol (3beta,17beta) monosulfate (2)	3-methoxycatechol sulfate (1)	-0.0639466	0.645958	0.894428
androstenediol (3beta,17beta) monosulfate (2)	3-methoxycatechol sulfate (2)	-0.248983	0.0694413	0.393732
androstenediol (3beta,17beta) monosulfate (2)	3-methoxytyramine sulfate	-0.0492419	0.723638	0.923407
androstenediol (3beta,17beta) monosulfate (2)	3-methoxytyrosine	0.0476263	0.732362	0.926146
androstenediol (3beta,17beta) monosulfate (2)	3-methyl catechol sulfate (1)	0.202212	0.142547	0.5323
androstenediol (3beta,17beta) monosulfate (2)	3-methyl-2-oxobutyrate	0.148751	0.283046	0.68701
androstenediol (3beta,17beta) monosulfate (2)	3-methyl-2-oxovalerate	0.103222	0.457625	0.807104
androstenediol (3beta,17beta) monosulfate (2)	3-methyladipate	-0.0408062	0.769546	0.938224
androstenediol (3beta,17beta) monosulfate (2)	3-methylcytidine	0.436462	0.000968806	0.0356637
androstenediol (3beta,17beta) monosulfate (2)	3-methylglutaconate	0.0801144	0.564703	0.860369
androstenediol (3beta,17beta) monosulfate (2)	3-methylglutarylcarnitine (2)	0.155234	0.262353	0.669425
androstenediol (3beta,17beta) monosulfate (2)	3-methylhistidine	0.0897998	0.518437	0.838612
androstenediol (3beta,17beta) monosulfate (2)	3-methylxanthine	-0.0822498	0.554339	0.855743
androstenediol (3beta,17beta) monosulfate (2)	3-phenylpropionate (hydrocinnamate)	0.0734032	0.597852	0.874845
androstenediol (3beta,17beta) monosulfate (2)	3-phosphoglycerate	-0.176892	0.200689	0.60723
androstenediol (3beta,17beta) monosulfate (2)	3-sulfo-L-alanine	-0.181724	0.188468	0.592975
androstenediol (3beta,17beta) monosulfate (2)	3-ureidopropionate	-0.0963584	0.488225	0.823036
androstenediol (3beta,17beta) monosulfate (2)	3b-hydroxy-5-cholenoic acid	0.00415758	0.976197	0.994368
androstenediol (3beta,17beta) monosulfate (2)	3beta,7alpha-dihydroxy-5-cholestenoate	-0.124423	0.37003	0.752685
androstenediol (3beta,17beta) monosulfate (2)	3beta-hydroxy-5-cholestenoate	-0.0850715	0.540784	0.849446
androstenediol (3beta,17beta) monosulfate (2)	4-acetamidobutanoate	0.00758818	0.956571	0.989694
androstenediol (3beta,17beta) monosulfate (2)	4-acetylcatechol sulfate (1)	-0.153547	0.267636	0.673887
androstenediol (3beta,17beta) monosulfate (2)	4-acetylphenyl sulfate	-0.133502	0.335851	0.728841
androstenediol (3beta,17beta) monosulfate (2)	4-allylcatechol sulfate	0.119924	0.38772	0.764569
androstenediol (3beta,17beta) monosulfate (2)	4-allylphenol sulfate	0.165987	0.230314	0.638341
androstenediol (3beta,17beta) monosulfate (2)	4-chlorobenzoic acid	-0.0882746	0.525594	0.842014
androstenediol (3beta,17beta) monosulfate (2)	4-cholesten-3-one	-0.0104099	0.940446	0.986018
androstenediol (3beta,17beta) monosulfate (2)	4-ethylcatechol sulfate	-0.135863	0.327297	0.722123
androstenediol (3beta,17beta) monosulfate (2)	4-ethylphenyl sulfate	0.0245949	0.859876	0.96479
androstenediol (3beta,17beta) monosulfate (2)	4-guanidinobutanoate	-0.187965	0.173482	0.574721
androstenediol (3beta,17beta) monosulfate (2)	4-hydroxy-2-oxoglutaric acid	0.00247855	0.985808	0.99661
androstenediol (3beta,17beta) monosulfate (2)	4-hydroxychlorothalonil	-0.212583	0.122756	0.501588
androstenediol (3beta,17beta) monosulfate (2)	4-hydroxycoumarin	0.118819	0.392139	0.767531
androstenediol (3beta,17beta) monosulfate (2)	4-hydroxyglutamate	0.157293	0.255997	0.663585
androstenediol (3beta,17beta) monosulfate (2)	4-hydroxyhippurate	-0.0384747	0.782381	0.9422
androstenediol (3beta,17beta) monosulfate (2)	4-hydroxyphenylacetate	-0.00263113	0.984935	0.996387
androstenediol (3beta,17beta) monosulfate (2)	4-hydroxyphenylacetylglutamine	-0.0433589	0.755563	0.933823
androstenediol (3beta,17beta) monosulfate (2)	4-hydroxyphenylpyruvate	0.0689037	0.620545	0.884019
androstenediol (3beta,17beta) monosulfate (2)	4-imidazoleacetate	-0.0485507	0.727366	0.924601
androstenediol (3beta,17beta) monosulfate (2)	4-methoxyphenol sulfate	-0.0262198	0.85072	0.962296
androstenediol (3beta,17beta) monosulfate (2)	4-methyl-2-oxopentanoate	0.119466	0.389547	0.765806
androstenediol (3beta,17beta) monosulfate (2)	4-methylcatechol sulfate	0.0111725	0.936092	0.985144
androstenediol (3beta,17beta) monosulfate (2)	4-methylguaiacol sulfate	0.0575599	0.679297	0.907568
androstenediol (3beta,17beta) monosulfate (2)	4-methylhexanoylglutamine	0.140421	0.311175	0.709865
androstenediol (3beta,17beta) monosulfate (2)	4-methylnonanoylcarnitine	0.0652002	0.639492	0.891797
androstenediol (3beta,17beta) monosulfate (2)	4-oxo-retinoic acid	0.0700477	0.614741	0.881645
androstenediol (3beta,17beta) monosulfate (2)	4-vinylcatechol sulfate	0.137083	0.32293	0.718846
androstenediol (3beta,17beta) monosulfate (2)	4-vinylphenol sulfate	-0.121602	0.381066	0.760142
androstenediol (3beta,17beta) monosulfate (2)	5,6-dihydrothymine	-0.149514	0.280557	0.684953
androstenediol (3beta,17beta) monosulfate (2)	5,6-dihydrouracil	-0.195729	0.156069	0.551843
androstenediol (3beta,17beta) monosulfate (2)	5,6-dihydrouridine	0.0875882	0.528831	0.843665
androstenediol (3beta,17beta) monosulfate (2)	5-(galactosylhydroxy)-L-lysine	-0.340918	0.0116465	0.163712
androstenediol (3beta,17beta) monosulfate (2)	5-acetylamino-6-amino-3-methyluracil	0.0740896	0.594422	0.873519
androstenediol (3beta,17beta) monosulfate (2)	5-acetylamino-6-formylamino-3-methyluracil	0.0948131	0.49526	0.826504
androstenediol (3beta,17beta) monosulfate (2)	5-dodecenoate (12:1n7)	0.0548713	0.69352	0.912649
androstenediol (3beta,17beta) monosulfate (2)	5-dodecenoylcarnitine (C12:1)	0.211134	0.125388	0.505829
androstenediol (3beta,17beta) monosulfate (2)	5-hydroxyhexanoate	-0.0610375	0.661063	0.900404
androstenediol (3beta,17beta) monosulfate (2)	5-hydroxyindole sulfate	0.00797253	0.954373	0.989262
androstenediol (3beta,17beta) monosulfate (2)	5-hydroxylysine	-0.111611	0.421689	0.786294
androstenediol (3beta,17beta) monosulfate (2)	5-methylthioadenosine (MTA)	-0.012164	0.930435	0.983644
androstenediol (3beta,17beta) monosulfate (2)	5-methyluridine (ribothymidine)	-0.116263	0.402475	0.774203
androstenediol (3beta,17beta) monosulfate (2)	5-oxoproline	-0.206101	0.134864	0.520478
androstenediol (3beta,17beta) monosulfate (2)	5alpha-androstan-3alpha,17alpha-diol monosulfate	0.333767	0.0136453	0.178294
androstenediol (3beta,17beta) monosulfate (2)	5alpha-androstan-3alpha,17beta-diol 17-glucuronide	0.216508	0.115837	0.490051
androstenediol (3beta,17beta) monosulfate (2)	5alpha-androstan-3alpha,17beta-diol disulfate	0.166229	0.229626	0.637649
androstenediol (3beta,17beta) monosulfate (2)	5alpha-androstan-3alpha,17beta-diol monosulfate (1)	0.358856	0.00770488	0.1294
androstenediol (3beta,17beta) monosulfate (2)	5alpha-androstan-3alpha,17beta-diol monosulfate (2)	0.137134	0.322749	0.718709
androstenediol (3beta,17beta) monosulfate (2)	5alpha-androstan-3beta,17alpha-diol disulfate	0.373582	0.00539345	0.105419
androstenediol (3beta,17beta) monosulfate (2)	5alpha-androstan-3beta,17beta-diol disulfate	0.417274	0.00169457	0.051532
androstenediol (3beta,17beta) monosulfate (2)	5alpha-androstan-3beta,17beta-diol monosulfate (2)	0.403424	0.00248731	0.0659135
androstenediol (3beta,17beta) monosulfate (2)	5alpha-pregnan-3beta,20alpha-diol disulfate	-0.0432793	0.755998	0.933947
androstenediol (3beta,17beta) monosulfate (2)	5alpha-pregnan-3beta,20alpha-diol monosulfate (2)	-0.0865205	0.533886	0.846234
androstenediol (3beta,17beta) monosulfate (2)	5alpha-pregnan-3beta,20beta-diol monosulfate (1)	0.0793518	0.568426	0.862092
androstenediol (3beta,17beta) monosulfate (2)	5alpha-pregnan-diol disulfate	0.0375157	0.787678	0.943899
androstenediol (3beta,17beta) monosulfate (2)	6-bromotryptophan	0.207398	0.132373	0.516467
androstenediol (3beta,17beta) monosulfate (2)	6-hydroxyindole sulfate	0.0050715	0.970967	0.993191
androstenediol (3beta,17beta) monosulfate (2)	6-oxopiperidine-2-carboxylate	0.025205	0.856436	0.963839
androstenediol (3beta,17beta) monosulfate (2)	7-HOCA	-0.0496854	0.72125	0.922506
androstenediol (3beta,17beta) monosulfate (2)	7-dehydrocholesterol	0.301476	0.0267342	0.252536
androstenediol (3beta,17beta) monosulfate (2)	7-ketodeoxycholate	-0.197917	0.151404	0.545322
androstenediol (3beta,17beta) monosulfate (2)	7-methylguanine	0.171935	0.213802	0.621684
androstenediol (3beta,17beta) monosulfate (2)	7-methylurate	-0.0640297	0.645528	0.894275
androstenediol (3beta,17beta) monosulfate (2)	7-methylxanthine	-0.124785	0.368628	0.751814
androstenediol (3beta,17beta) monosulfate (2)	8-methoxykynurenate	0.0848492	0.541846	0.849946
androstenediol (3beta,17beta) monosulfate (2)	9,10-DiHOME	-0.104519	0.451965	0.804053
androstenediol (3beta,17beta) monosulfate (2)	9-hydroxystearate	0.0270187	0.846226	0.960853
androstenediol (3beta,17beta) monosulfate (2)	acetoacetate	0.114259	0.41069	0.779466
androstenediol (3beta,17beta) monosulfate (2)	acetylcarnitine (C2)	0.231649	0.0919023	0.444875
androstenediol (3beta,17beta) monosulfate (2)	acisoga	-0.0845377	0.543336	0.850534
androstenediol (3beta,17beta) monosulfate (2)	aconitate [cis or trans]	-0.149285	0.281302	0.685578
androstenediol (3beta,17beta) monosulfate (2)	adenine	0.0106387	0.93914	0.985771
androstenediol (3beta,17beta) monosulfate (2)	adenosine 3',5'-cyclic monophosphate (cAMP)	-0.142096	0.30538	0.705274
androstenediol (3beta,17beta) monosulfate (2)	AMP	0.124728	0.368849	0.751962
androstenediol (3beta,17beta) monosulfate (2)	adipoylcarnitine (C6-DC)	0.286657	0.035595	0.289353
androstenediol (3beta,17beta) monosulfate (2)	adrenate (22:4n6)	0.269705	0.0485803	0.334699
androstenediol (3beta,17beta) monosulfate (2)	alanine	-0.0882746	0.525594	0.842014
androstenediol (3beta,17beta) monosulfate (2)	allantoin	-0.0819447	0.555814	0.856402
androstenediol (3beta,17beta) monosulfate (2)	alpha-CMBHC glucuronide	0.0878812	0.527448	0.843018
androstenediol (3beta,17beta) monosulfate (2)	alpha-hydroxycaproate	-0.0131175	0.924996	0.982269
androstenediol (3beta,17beta) monosulfate (2)	alpha-hydroxyisocaproate	0.107798	0.43782	0.795918
androstenediol (3beta,17beta) monosulfate (2)	alpha-hydroxyisovalerate	0.0522021	0.707746	0.917733
androstenediol (3beta,17beta) monosulfate (2)	alpha-ketobutyrate	0.310605	0.0222585	0.230607
androstenediol (3beta,17beta) monosulfate (2)	alpha-ketoglutaramate*	0.0541087	0.697574	0.914111
androstenediol (3beta,17beta) monosulfate (2)	alpha-ketoglutarate	0.115806	0.404342	0.775465
androstenediol (3beta,17beta) monosulfate (2)	alpha-tocopherol	0.100858	0.468045	0.812612
androstenediol (3beta,17beta) monosulfate (2)	andro steroid monosulfate C19H28O6S (1)*	0.362745	0.00702316	0.122935
androstenediol (3beta,17beta) monosulfate (2)	androstenediol (3alpha, 17alpha) monosulfate (2)	0.15081	0.276359	0.681494
androstenediol (3beta,17beta) monosulfate (2)	androstenediol (3alpha, 17alpha) monosulfate (3)	0.0981125	0.480305	0.818932
androstenediol (3beta,17beta) monosulfate (2)	androstenediol (3beta,17beta) disulfate (1)	0.44572	0.00073102	0.02958
androstenediol (3beta,17beta) monosulfate (2)	androstenediol (3beta,17beta) disulfate (2)	0.362517	0.00706175	0.123304
androstenediol (3beta,17beta) monosulfate (2)	androstenediol (3beta,17beta) monosulfate (1)	0.30898	0.0230056	0.234477
androsterone glucuronide	Liver fat (%)	0.104635	0.451457	0.803666
androsterone glucuronide	Sodium (mmol/L)	0.019507	0.888656	0.972587
androsterone glucuronide	Potassium (mmol/L)	-0.17112	0.216015	0.623896
androsterone glucuronide	Creatinine (mg/dL)	0.251525	0.0665507	0.386524
androsterone glucuronide	Urea (BUN) (mg/dL)	0.0981665	0.480062	0.818719
androsterone glucuronide	Uric acid (mg/dL)	0.364864	0.00667445	0.11951
androsterone glucuronide	ALT (IU/L)	0.242301	0.0775158	0.413109
androsterone glucuronide	AST (IU/L)	0.0945628	0.496404	0.82708
androsterone glucuronide	GGT (U/L)	0.38088	0.00449233	0.0947475
androsterone glucuronide	Alkaline phosphatase (IU/L)	0.0450073	0.746574	0.930847
androsterone glucuronide	Total Bilirubin (mg/dL)	-0.0478987	0.730889	0.92572
androsterone glucuronide	Albumin (g/dL)	0.446574	0.000711987	0.0290483
androsterone glucuronide	Creatine Kinase (U/L)	0.028786	0.836302	0.957969
androsterone glucuronide	Total cholesterol (mg/dL)	-0.174177	0.2078	0.615089
androsterone glucuronide	High Density Lipoprotein (mg/dL)	-0.458332	0.000491665	0.0224996
androsterone glucuronide	Low Density Lipoprotein (mg/dL)	-0.175614	0.204015	0.610909
androsterone glucuronide	Triglycerides (mg/dL)	0.327322	0.0156921	0.192335
androsterone glucuronide	Glucose (mg/dL)	-0.167878	0.224971	0.633166
androsterone glucuronide	Insulin (mg/dL)	-0.0172312	0.901577	0.976096
androsterone glucuronide	Weight (kg)	0.213395	0.121299	0.499006
androsterone glucuronide	Body mass index (kg/m2)	-0.156005	0.259961	0.667308
androsterone glucuronide	Heart rate (bpm)	-0.0224389	0.872051	0.968075
androsterone glucuronide	Systolic blood pressure (mmHg)	-0.0415751	0.765326	0.936863
androsterone glucuronide	Diastolic blood pressure (mmHg)	-0.189211	0.170597	0.571251
androsterone glucuronide	Waist circumference (cm)	0.0490906	0.724454	0.923657
androsterone glucuronide	Hip circumference (cm)	-0.174709	0.206393	0.61369
androsterone glucuronide	Trunk fat mass (kg/m2)	-0.0546033	0.694944	0.913234
androsterone glucuronide	Trunk fat free mass (kg/m2)	0.438129	0.000921442	0.0344996
androsterone glucuronide	Trunk total body water (%)	0.415172	0.00179806	0.0535825
androsterone glucuronide	Left arm fat mass (kg/m2)	-0.255774	0.061936	0.374225
androsterone glucuronide	Left arm fat free mass (kg/m2)	0.450371	0.000632659	0.0267535
androsterone glucuronide	Left arm total body water (%)	0.415172	0.00179806	0.0535825
androsterone glucuronide	Right arm fat mass (kg/m2)	-0.277432	0.0422491	0.313605
androsterone glucuronide	Right arm fat free mass (kg/m2)	0.454898	0.000548569	0.0242195
androsterone glucuronide	Right arm total body water (%)	0.415172	0.00179806	0.0535825
androsterone glucuronide	Left leg fat mass (kg/m2)	-0.359144	0.00765259	0.128966
androsterone glucuronide	Left leg fat free mass (kg/m2)	0.47178	0.000316624	0.0164644
androsterone glucuronide	Left leg total body water (%)	0.415172	0.00179806	0.0535825
androsterone glucuronide	Right leg fat mass (kg/m2)	-0.352921	0.008856	0.140223
androsterone glucuronide	Right leg fat free mass (kg/m2)	0.474064	0.000293292	0.0156124
androsterone glucuronide	Right leg total body water (%)	0.415172	0.00179806	0.0535825
androsterone glucuronide	(14 or 15)-methylpalmitate (a17:0 or i17:0)	0.0778731	0.575678	0.865116
androsterone glucuronide	(16 or 17)-methylstearate (a19:0 or i19:0)	-0.037469	0.787936	0.943899
androsterone glucuronide	(2 or 3)-decenoate (10:1n7 or n8)	0.0299219	0.829937	0.956125
androsterone glucuronide	(N(1) + N(8))-acetylspermidine	-0.0412807	0.766941	0.937265
androsterone glucuronide	(S)-3-hydroxybutyrylcarnitine	-0.174767	0.206241	0.613497
androsterone glucuronide	1,2,3-benzenetriol sulfate (2)	0.0704774	0.612567	0.880786
androsterone glucuronide	1,2-dilinoleoyl-GPC (18:2/18:2)	-0.0314465	0.821409	0.953673
androsterone glucuronide	1,2-dilinoleoyl-GPE (18:2/18:2)*	-0.113718	0.412922	0.780846
androsterone glucuronide	1,2-dipalmitoyl-GPC (16:0/16:0)	-0.113169	0.415195	0.782094
androsterone glucuronide	1,3,7-trimethylurate	-0.154632	0.264229	0.670952
androsterone glucuronide	1,3-dimethylurate	-0.219749	0.110351	0.480554
androsterone glucuronide	1,5-anhydroglucitol (1,5-AG)	0.311683	0.0217746	0.228055
androsterone glucuronide	1,7-dimethylurate	-0.143206	0.301578	0.702063
androsterone glucuronide	1-(1-enyl-oleoyl)-GPE (P-18:1)*	-0.0430341	0.757338	0.934282
androsterone glucuronide	1-(1-enyl-palmitoyl)-2-arachidonoyl-GPC (P-16:0/20:4)*	0.153573	0.267553	0.673726
androsterone glucuronide	1-(1-enyl-palmitoyl)-2-arachidonoyl-GPE (P-16:0/20:4)*	0.0989137	0.47671	0.816927
androsterone glucuronide	1-(1-enyl-palmitoyl)-2-linoleoyl-GPC (P-16:0/18:2)*	-0.05081	0.715205	0.920243
androsterone glucuronide	1-(1-enyl-palmitoyl)-2-linoleoyl-GPE (P-16:0/18:2)*	-0.11012	0.427956	0.790035
androsterone glucuronide	1-(1-enyl-palmitoyl)-2-oleoyl-GPC (P-16:0/18:1)*	-0.157156	0.256414	0.663948
androsterone glucuronide	1-(1-enyl-palmitoyl)-2-oleoyl-GPE (P-16:0/18:1)*	-0.183686	0.18366	0.587095
androsterone glucuronide	1-(1-enyl-palmitoyl)-2-palmitoleoyl-GPC (P-16:0/16:1)*	-0.235525	0.0864439	0.433517
androsterone glucuronide	1-(1-enyl-palmitoyl)-2-palmitoyl-GPC (P-16:0/16:0)*	-0.137412	0.321759	0.71787
androsterone glucuronide	1-(1-enyl-palmitoyl)-GPC (P-16:0)*	0.131771	0.342212	0.733038
androsterone glucuronide	1-(1-enyl-palmitoyl)-GPE (P-16:0)*	-0.00705165	0.959639	0.99045
androsterone glucuronide	1-(1-enyl-stearoyl)-2-arachidonoyl-GPE (P-18:0/20:4)*	0.0487517	0.726282	0.924185
androsterone glucuronide	1-(1-enyl-stearoyl)-2-linoleoyl-GPE (P-18:0/18:2)*	-0.150372	0.277775	0.68265
androsterone glucuronide	1-(1-enyl-stearoyl)-2-oleoyl-GPE (P-18:0/18:1)	-0.108748	0.43377	0.79346
androsterone glucuronide	1-(1-enyl-stearoyl)-GPE (P-18:0)*	0.0087288	0.95005	0.988292
androsterone glucuronide	1-arachidonoyl-GPC* (20:4)*	0.256947	0.0607088	0.370648
androsterone glucuronide	1-arachidonoyl-GPE (20:4n6)*	0.22935	0.0952649	0.451641
androsterone glucuronide	1-arachidonoyl-GPI* (20:4)*	-0.113093	0.415511	0.782271
androsterone glucuronide	1-arachidonylglycerol (20:4)	0.0330862	0.812262	0.950851
androsterone glucuronide	1-carboxyethylisoleucine	0.336892	0.0127382	0.172016
androsterone glucuronide	1-carboxyethylleucine	0.377168	0.0049326	0.100151
androsterone glucuronide	1-carboxyethylphenylalanine	0.291481	0.0324766	0.277065
androsterone glucuronide	1-carboxyethyltyrosine	0.164249	0.235299	0.643331
androsterone glucuronide	1-carboxyethylvaline	0.236897	0.0845736	0.429626
androsterone glucuronide	1-dihomo-linolenylglycerol (20:3)	-0.125214	0.366971	0.750507
androsterone glucuronide	1-docosahexaenoylglycerol (22:6)	-0.26533	0.0524945	0.346756
androsterone glucuronide	1-lignoceroyl-GPC (24:0)	-0.0996017	0.473634	0.815422
androsterone glucuronide	1-linolenoyl-GPC (18:3)*	0.180027	0.192698	0.597893
androsterone glucuronide	1-linoleoyl-2-arachidonoyl-GPC (18:2/20:4n6)*	-0.116447	0.401724	0.773534
androsterone glucuronide	1-linoleoyl-2-arachidonoyl-GPE (18:2/20:4)*	-0.0145237	0.916983	0.980174
androsterone glucuronide	1-linoleoyl-2-linolenoyl-GPC (18:2/18:3)*	-0.120335	0.386081	0.763335
androsterone glucuronide	1-linoleoyl-GPC (18:2)	0.107833	0.43767	0.795817
androsterone glucuronide	1-linoleoyl-GPE (18:2)*	0.15121	0.275073	0.680377
androsterone glucuronide	1-linoleoyl-GPG (18:2)*	0.114847	0.408271	0.777806
androsterone glucuronide	1-linoleoyl-GPI* (18:2)*	-0.282333	0.0385972	0.300642
androsterone glucuronide	1-linoleoylglycerol (18:2)	0.243453	0.0760721	0.409671
androsterone glucuronide	1-methyl-4-imidazoleacetate	0.0147513	0.915687	0.979739
androsterone glucuronide	1-methyl-5-imidazoleacetate	0.197103	0.153127	0.547865
androsterone glucuronide	1-methyl-5-imidazolelactate	0.23987	0.0806302	0.420227
androsterone glucuronide	1-methylhistidine	0.363827	0.00684321	0.121212
androsterone glucuronide	1-methylnicotinamide	0.0141414	0.919161	0.980713
androsterone glucuronide	1-methylurate	-0.0979794	0.480903	0.819251
androsterone glucuronide	1-methylxanthine	0.037469	0.787936	0.943899
androsterone glucuronide	1-myristoyl-2-arachidonoyl-GPC (14:0/20:4)*	0.0666667	0.631961	0.888554
androsterone glucuronide	1-myristoyl-2-palmitoyl-GPC (14:0/16:0)	0.133371	0.336327	0.729081
androsterone glucuronide	1-myristoylglycerol (14:0)	0.205469	0.13609	0.522542
androsterone glucuronide	1-oleoyl-2-arachidonoyl-GPE (18:1/20:4)*	0.0905279	0.515037	0.83674
androsterone glucuronide	1-oleoyl-2-docosahexaenoyl-GPC (18:1/22:6)*	-0.175224	0.205037	0.612079
androsterone glucuronide	1-oleoyl-2-linoleoyl-GPE (18:1/18:2)*	-0.0655232	0.63783	0.891139
androsterone glucuronide	1-oleoyl-GPC (18:1)	0.128188	0.355611	0.742565
androsterone glucuronide	1-oleoyl-GPE (18:1)	0.252906	0.0650215	0.382423
androsterone glucuronide	1-oleoyl-GPG (18:1)*	-0.125326	0.366543	0.750354
androsterone glucuronide	1-oleoyl-GPI (18:1)	-0.197865	0.151513	0.545436
androsterone glucuronide	1-oleoyl-GPS (18:1)	-0.0955759	0.491781	0.824804
androsterone glucuronide	1-oleoylglycerol (18:1)	-0.0486754	0.726693	0.924289
androsterone glucuronide	1-palmitoleoyl-2-linolenoyl-GPC (16:1/18:3)*	-0.00477227	0.972679	0.993575
androsterone glucuronide	1-palmitoleoyl-GPC* (16:1)*	0.220583	0.108972	0.478158
androsterone glucuronide	1-palmitoleoylglycerol (16:1)*	0.031017	0.82381	0.954491
androsterone glucuronide	1-palmitoyl-2-arachidonoyl-GPC (16:0/20:4n6)	0.161197	0.244235	0.652134
androsterone glucuronide	1-palmitoyl-2-arachidonoyl-GPE (16:0/20:4)*	0.0757385	0.58622	0.869635
androsterone glucuronide	1-palmitoyl-2-arachidonoyl-GPI (16:0/20:4)*	0.0773394	0.578305	0.866238
androsterone glucuronide	1-palmitoyl-2-dihomo-linolenoyl-GPC (16:0/20:3n3 or 6)*	-0.0094149	0.94613	0.987298
androsterone glucuronide	1-palmitoyl-2-docosahexaenoyl-GPC (16:0/22:6)	0.0797027	0.566712	0.861213
androsterone glucuronide	1-palmitoyl-2-docosahexaenoyl-GPE (16:0/22:6)*	-0.17591	0.203241	0.610018
androsterone glucuronide	1-palmitoyl-2-linoleoyl-GPC (16:0/18:2)	0.00689918	0.960511	0.990667
androsterone glucuronide	1-palmitoyl-2-linoleoyl-GPE (16:0/18:2)	-0.0727654	0.601046	0.876112
androsterone glucuronide	1-palmitoyl-2-linoleoyl-GPI (16:0/18:2)	0.00362112	0.979268	0.995063
androsterone glucuronide	1-palmitoyl-2-oleoyl-GPC (16:0/18:1)	0.0549266	0.693227	0.912544
androsterone glucuronide	1-palmitoyl-2-oleoyl-GPE (16:0/18:1)	0.130703	0.34617	0.735885
androsterone glucuronide	1-palmitoyl-2-oleoyl-GPI (16:0/18:1)*	0.0519535	0.709076	0.918224
androsterone glucuronide	1-palmitoyl-2-palmitoleoyl-GPC (16:0/16:1)*	0.134972	0.330506	0.724408
androsterone glucuronide	1-palmitoyl-2-stearoyl-GPC (16:0/18:0)	-0.0873261	0.53007	0.844207
androsterone glucuronide	1-palmitoyl-2-stearoyl-GPE (16:0/18:0)*	0.0129583	0.925904	0.98249
androsterone glucuronide	1-palmitoyl-GPC (16:0)	0.214408	0.119501	0.49605
androsterone glucuronide	1-palmitoyl-GPE (16:0)	0.0849628	0.541303	0.849628
androsterone glucuronide	1-palmitoyl-GPG (16:0)*	0.087936	0.52719	0.842779
androsterone glucuronide	1-palmitoyl-GPI* (16:0)	-0.140461	0.311033	0.709687
androsterone glucuronide	1-palmitoylglycerol (16:0)	-0.0569849	0.682329	0.90862
androsterone glucuronide	1-ribosyl-imidazoleacetate*	-0.0858014	0.537304	0.847702
androsterone glucuronide	1-stearoyl-2-arachidonoyl-GPC (18:0/20:4)	0.0928912	0.504081	0.831145
androsterone glucuronide	1-stearoyl-2-arachidonoyl-GPE (18:0/20:4)	0.0565275	0.684745	0.909461
androsterone glucuronide	1-stearoyl-2-arachidonoyl-GPI (18:0/20:4)	0.142367	0.304447	0.704332
androsterone glucuronide	1-stearoyl-2-arachidonoyl-GPS (18:0/20:4)	0.0515763	0.711096	0.918858
androsterone glucuronide	1-stearoyl-2-docosahexaenoyl-GPC (18:0/22:6)	0.0408996	0.769033	0.938047
androsterone glucuronide	1-stearoyl-2-docosahexaenoyl-GPE (18:0/22:6)*	-0.0620926	0.655568	0.898104
androsterone glucuronide	1-stearoyl-2-linoleoyl-GPC (18:0/18:2)*	-0.146255	0.291293	0.693714
androsterone glucuronide	1-stearoyl-2-linoleoyl-GPE (18:0/18:2)*	0.0145988	0.916555	0.979982
androsterone glucuronide	1-stearoyl-2-linoleoyl-GPI (18:0/18:2)	-0.0183343	0.895311	0.974456
androsterone glucuronide	1-stearoyl-2-oleoyl-GPC (18:0/18:1)	0.0344197	0.804841	0.948515
androsterone glucuronide	1-stearoyl-2-oleoyl-GPE (18:0/18:1)	0.193139	0.161729	0.559855
androsterone glucuronide	1-stearoyl-2-oleoyl-GPI (18:0/18:1)*	-0.000647989	0.99629	0.999065
androsterone glucuronide	1-stearoyl-2-oleoyl-GPS (18:0/18:1)	-0.0116257	0.933506	0.98447
androsterone glucuronide	1-stearoyl-GPC (18:0)	0.0921288	0.507602	0.83298
androsterone glucuronide	1-stearoyl-GPE (18:0)	0.0268725	0.847048	0.961049
androsterone glucuronide	1-stearoyl-GPG (18:0)	0.0276735	0.842546	0.95993
androsterone glucuronide	1-stearoyl-GPI (18:0)	-0.190395	0.167888	0.567552
androsterone glucuronide	10-heptadecenoate (17:1n7)	-0.0356394	0.798068	0.946876
androsterone glucuronide	10-nonadecenoate (19:1n9)	0.101658	0.464504	0.810592
androsterone glucuronide	10-undecenoate (11:1n1)	0.0110158	0.936987	0.985277
androsterone glucuronide	11-ketoetiocholanolone glucuronide	0.221983	0.106687	0.474133
androsterone glucuronide	11beta-hydroxyandrosterone glucuronide	0.62531	4.30349e-07	8.89826e-05
androsterone glucuronide	11beta-hydroxyetiocholanolone glucuronide*	-0.00790288	0.954771	0.989306
androsterone glucuronide	12,13-DiHOME	-0.106012	0.445495	0.800238
androsterone glucuronide	12-HETE	0.152669	0.270414	0.676265
androsterone glucuronide	13-HODE + 9-HODE	0.0330475	0.812478	0.950853
androsterone glucuronide	16a-hydroxy DHEA 3-sulfate	0.456299	0.000524667	0.023511
androsterone glucuronide	17alpha-hydroxypregnanolone glucuronide	0.351864	0.00907588	0.142247
androsterone glucuronide	17alpha-hydroxypregnenolone 3-sulfate	0.492457	0.000155202	0.00987352
androsterone glucuronide	2'-deoxyuridine	0.061254	0.659934	0.899924
androsterone glucuronide	2'-O-methyluridine	-0.145874	0.292566	0.694753
androsterone glucuronide	2,3-dihydroxy-2-methylbutyrate	0.0207742	0.881473	0.970506
androsterone glucuronide	2,3-dihydroxy-5-methylthio-4-pentenoate (DMTPA)*	0.173394	0.209881	0.617375
androsterone glucuronide	2,3-dihydroxyisovalerate	0.0590621	0.671397	0.904536
androsterone glucuronide	2,4-di-tert-butylphenol	-0.112483	0.418047	0.783817
androsterone glucuronide	2,6-dihydroxybenzoic acid	0.0881647	0.526112	0.842168
androsterone glucuronide	2-acetamidophenol sulfate	0.103832	0.454956	0.805659
androsterone glucuronide	2-aminoadipate	0.333638	0.0136839	0.178538
androsterone glucuronide	2-aminobutyrate	0.294073	0.0308971	0.270696
androsterone glucuronide	2-aminoheptanoate	-0.00811893	0.953536	0.988995
androsterone glucuronide	2-aminooctanoate	0.251534	0.0665408	0.386491
androsterone glucuronide	2-aminophenol sulfate	0.151744	0.273363	0.678945
androsterone glucuronide	2-arachidonoylglycerol (20:4)	-0.00863545	0.950584	0.988458
androsterone glucuronide	2-hydroxy-3-methylvalerate	0.502192	0.000109182	0.00760944
androsterone glucuronide	2-hydroxy-4-(methylthio)butanoic acid	0.235678	0.0862345	0.432996
androsterone glucuronide	2-hydroxyarachidate*	0.207471	0.132233	0.516268
androsterone glucuronide	2-hydroxybehenate	0.00834763	0.952229	0.988736
androsterone glucuronide	2-hydroxybutyrate/2-hydroxyisobutyrate	0.204727	0.137543	0.524624
androsterone glucuronide	2-hydroxydecanoate	0.110349	0.426991	0.789398
androsterone glucuronide	2-hydroxyglutarate	0.0197827	0.887092	0.972087
androsterone glucuronide	2-hydroxyhippurate (salicylurate)	-0.155403	0.261825	0.6689
androsterone glucuronide	2-hydroxylaurate	0.229274	0.095378	0.451923
androsterone glucuronide	2-hydroxynervonate*	-0.0299981	0.82951	0.956016
androsterone glucuronide	2-hydroxyoctanoate	0.131161	0.34447	0.734683
androsterone glucuronide	2-hydroxypalmitate	-0.0792453	0.568947	0.862278
androsterone glucuronide	2-hydroxyphenylacetate	0.133143	0.337164	0.729646
androsterone glucuronide	2-hydroxyphytanate*	-0.0418906	0.763597	0.936238
androsterone glucuronide	2-hydroxysebacate	-0.0183153	0.895419	0.97455
androsterone glucuronide	2-hydroxystearate	-0.107223	0.440281	0.797165
androsterone glucuronide	2-isopropylmalate	-0.0248161	0.858628	0.964398
androsterone glucuronide	2-keto-3-deoxy-gluconate	0.0129217	0.926113	0.98249
androsterone glucuronide	2-ketocaprylate	0.171336	0.215426	0.623341
androsterone glucuronide	2-linoleoylglycerol (18:2)	-0.0876708	0.528441	0.84348
androsterone glucuronide	2-methoxyhydroquinone sulfate (1)	0.324935	0.0165141	0.1976
androsterone glucuronide	2-methoxyhydroquinone sulfate (2)	0.222268	0.106226	0.473162
androsterone glucuronide	2-methoxyresorcinol sulfate	0.139228	0.315343	0.713077
androsterone glucuronide	2-methylbutyrylcarnitine (C5)	0.379379	0.00466603	0.0969492
androsterone glucuronide	2-methylserine	-0.183225	0.18478	0.588391
androsterone glucuronide	2-naphthol sulfate	0.23057	0.0934692	0.448112
androsterone glucuronide	2-O-methylascorbic acid	-0.078178	0.574179	0.864512
androsterone glucuronide	2-oleoylglycerol (18:1)	-0.0619052	0.656543	0.898639
androsterone glucuronide	2-oxoarginine*	0.0220698	0.874139	0.968601
androsterone glucuronide	2-palmitoleoyl-GPC* (16:1)*	0.15952	0.249242	0.657035
androsterone glucuronide	2-palmitoyl-GPC* (16:0)*	0.0668191	0.63118	0.888139
androsterone glucuronide	2-piperidinone	-0.0586621	0.673497	0.905426
androsterone glucuronide	2-stearoyl-GPE (18:0)*	0.0604917	0.663912	0.901603
androsterone glucuronide	21-hydroxypregnenolone disulfate	0.633772	2.68639e-07	5.9525e-05
androsterone glucuronide	21-hydroxypregnenolone monosulfate (1)	0.644198	1.47352e-07	3.59786e-05
androsterone glucuronide	2R,3R-dihydroxybutyrate	-0.0327425	0.814177	0.95136
androsterone glucuronide	3,4-dihydroxybutyrate	0.0914427	0.510782	0.834704
androsterone glucuronide	3,5-dichloro-2,6-dihydroxybenzoic acid	0.109663	0.429889	0.791318
androsterone glucuronide	3,7-dimethylurate	-0.0945534	0.496447	0.827125
androsterone glucuronide	3-(3-amino-3-carboxypropyl)uridine*	0.118582	0.393091	0.768054
androsterone glucuronide	3-(3-hydroxyphenyl)propionate	0.092151	0.5075	0.83298
androsterone glucuronide	3-(3-hydroxyphenyl)propionate sulfate	-0.0648057	0.641523	0.892695
androsterone glucuronide	3-(4-hydroxyphenyl)lactate (HPLA)	0.277759	0.0419971	0.312704
androsterone glucuronide	3-acetylphenol sulfate	0.170555	0.217558	0.625406
androsterone glucuronide	3-amino-2-piperidone	0.0469983	0.735762	0.927315
androsterone glucuronide	3-aminoisobutyrate	-0.140004	0.312627	0.71088
androsterone glucuronide	3-bromo-5-chloro-2,6-dihydroxybenzoic acid*	0.200839	0.145335	0.536409
androsterone glucuronide	3-carboxy-4-methyl-5-pentyl-2-furanpropionate (3-CMPFP)	-0.254736	0.0630391	0.377223
androsterone glucuronide	3-carboxy-4-methyl-5-propyl-2-furanpropanoate (CMPF)	0.0260339	0.851767	0.962555
androsterone glucuronide	3-decenoylcarnitine	0.292051	0.0321237	0.27566
androsterone glucuronide	3-ethylcatechol sulfate (1)	0.224609	0.102501	0.466092
androsterone glucuronide	3-formylindole	0.20709	0.132961	0.517424
androsterone glucuronide	3-hydroxy-2-ethylpropionate	0.307414	0.0237454	0.238228
androsterone glucuronide	3-hydroxy-2-methylpyridine sulfate	0.062722	0.6523	0.896954
androsterone glucuronide	3-hydroxy-3-methylglutarate	-0.251763	0.0662856	0.385829
androsterone glucuronide	3-hydroxyadipate	-0.0418303	0.763927	0.936368
androsterone glucuronide	3-hydroxybutyrate (BHBA)	-0.155022	0.263012	0.670009
androsterone glucuronide	3-hydroxybutyroylglycine	-0.33008	0.0147861	0.186275
androsterone glucuronide	3-hydroxydecanoate	-0.0223747	0.872414	0.968117
androsterone glucuronide	3-hydroxydecanoylcarnitine	-0.0313703	0.821835	0.953769
androsterone glucuronide	3-hydroxydodecanedioate*	-0.168314	0.223752	0.631787
androsterone glucuronide	3-hydroxyhexanoate	-0.041052	0.768196	0.937747
androsterone glucuronide	3-hydroxyhexanoylcarnitine (1)	0.0717757	0.606018	0.878124
androsterone glucuronide	3-hydroxyhippurate	-0.110882	0.424745	0.788042
androsterone glucuronide	3-hydroxyhippurate sulfate	-0.0246402	0.85962	0.964759
androsterone glucuronide	3-hydroxyisobutyrate	0.149686	0.279999	0.684494
androsterone glucuronide	3-hydroxylaurate	-0.0499714	0.719711	0.921926
androsterone glucuronide	3-hydroxyoctanoate	-0.0118544	0.932201	0.984062
androsterone glucuronide	3-hydroxyoctanoylcarnitine (1)	-0.0190204	0.891416	0.973323
androsterone glucuronide	3-hydroxyoctanoylcarnitine (2)	-0.0379264	0.785408	0.94313
androsterone glucuronide	3-hydroxyoleoylcarnitine	-0.0688735	0.620699	0.88403
androsterone glucuronide	3-hydroxypyridine sulfate	0.0754336	0.587733	0.870299
androsterone glucuronide	3-hydroxystachydrine*	-0.0810296	0.56025	0.858332
androsterone glucuronide	3-indoleglyoxylic acid	0.221193	0.107972	0.476311
androsterone glucuronide	3-indoxyl sulfate	-0.209605	0.128212	0.510361
androsterone glucuronide	3-methoxycatechol sulfate (1)	0.201753	0.143473	0.533699
androsterone glucuronide	3-methoxycatechol sulfate (2)	0.0637418	0.647016	0.894815
androsterone glucuronide	3-methoxytyramine sulfate	0.0628637	0.651564	0.896686
androsterone glucuronide	3-methoxytyrosine	-0.0576711	0.678711	0.907279
androsterone glucuronide	3-methyl catechol sulfate (1)	0.177435	0.19929	0.605694
androsterone glucuronide	3-methyl-2-oxobutyrate	0.390051	0.00354934	0.0820519
androsterone glucuronide	3-methyl-2-oxovalerate	0.583686	3.61083e-06	0.000522206
androsterone glucuronide	3-methyladipate	-0.20319	0.140584	0.529387
androsterone glucuronide	3-methylcytidine	0.564448	8.76712e-06	0.00107057
androsterone glucuronide	3-methylglutaconate	-0.194664	0.15838	0.555186
androsterone glucuronide	3-methylglutarylcarnitine (2)	-0.0922813	0.506897	0.832602
androsterone glucuronide	3-methylhistidine	0.241243	0.0788597	0.416109
androsterone glucuronide	3-methylxanthine	-0.109739	0.429566	0.791082
androsterone glucuronide	3-phenylpropionate (hydrocinnamate)	-0.101201	0.466527	0.811737
androsterone glucuronide	3-phosphoglycerate	0.0567562	0.683537	0.909044
androsterone glucuronide	3-sulfo-L-alanine	-0.0114236	0.934659	0.98478
androsterone glucuronide	3-ureidopropionate	0.133753	0.334935	0.728071
androsterone glucuronide	3b-hydroxy-5-cholenoic acid	0.166745	0.228162	0.636312
androsterone glucuronide	3beta,7alpha-dihydroxy-5-cholestenoate	0.0509625	0.714387	0.919973
androsterone glucuronide	3beta-hydroxy-5-cholestenoate	0.11599	0.403588	0.774855
androsterone glucuronide	4-acetamidobutanoate	-0.259386	0.0582183	0.363865
androsterone glucuronide	4-acetylcatechol sulfate (1)	0.084369	0.544143	0.850894
androsterone glucuronide	4-acetylphenyl sulfate	0.276568	0.0429218	0.315962
androsterone glucuronide	4-allylcatechol sulfate	0.0801601	0.56448	0.860212
androsterone glucuronide	4-allylphenol sulfate	-0.125138	0.367265	0.750714
androsterone glucuronide	4-chlorobenzoic acid	-0.235144	0.0869692	0.434585
androsterone glucuronide	4-cholesten-3-one	-0.215094	0.118294	0.49402
androsterone glucuronide	4-ethylcatechol sulfate	0.0617115	0.657551	0.898968
androsterone glucuronide	4-ethylphenyl sulfate	0.148085	0.285233	0.688628
androsterone glucuronide	4-guanidinobutanoate	0.0672817	0.628814	0.887147
androsterone glucuronide	4-hydroxy-2-oxoglutaric acid	-0.127654	0.357634	0.743987
androsterone glucuronide	4-hydroxychlorothalonil	-0.0582809	0.675501	0.90608
androsterone glucuronide	4-hydroxycoumarin	-0.231914	0.0915215	0.444084
androsterone glucuronide	4-hydroxyglutamate	0.245588	0.0734552	0.403737
androsterone glucuronide	4-hydroxyhippurate	0.0383076	0.783304	0.942413
androsterone glucuronide	4-hydroxyphenylacetate	-0.174084	0.208047	0.615341
androsterone glucuronide	4-hydroxyphenylacetylglutamine	-0.321999	0.0175749	0.204327
androsterone glucuronide	4-hydroxyphenylpyruvate	0.0979989	0.480816	0.81913
androsterone glucuronide	4-imidazoleacetate	0.0228364	0.869804	0.967403
androsterone glucuronide	4-methoxyphenol sulfate	0.0143286	0.918094	0.980542
androsterone glucuronide	4-methyl-2-oxopentanoate	0.589937	2.67336e-06	0.000407875
androsterone glucuronide	4-methylcatechol sulfate	-0.159291	0.24993	0.657651
androsterone glucuronide	4-methylguaiacol sulfate	-0.104136	0.453629	0.804965
androsterone glucuronide	4-methylhexanoylglutamine	0.0278827	0.841371	0.959485
androsterone glucuronide	4-methylnonanoylcarnitine	0.111668	0.42145	0.786111
androsterone glucuronide	4-oxo-retinoic acid	-0.110577	0.426028	0.78881
androsterone glucuronide	4-vinylcatechol sulfate	0.262664	0.0550022	0.354583
androsterone glucuronide	4-vinylphenol sulfate	0.0197827	0.887092	0.972087
androsterone glucuronide	5,6-dihydrothymine	-0.16882	0.222342	0.630322
androsterone glucuronide	5,6-dihydrouracil	-0.239565	0.0810278	0.421194
androsterone glucuronide	5,6-dihydrouridine	0.105698	0.446847	0.800938
androsterone glucuronide	5-(galactosylhydroxy)-L-lysine	-0.227687	0.0977557	0.4568
androsterone glucuronide	5-acetylamino-6-amino-3-methyluracil	-0.202439	0.142088	0.531548
androsterone glucuronide	5-acetylamino-6-formylamino-3-methyluracil	-0.116127	0.403031	0.774558
androsterone glucuronide	5-dodecenoate (12:1n7)	-0.0479131	0.730811	0.925648
androsterone glucuronide	5-dodecenoylcarnitine (C12:1)	-0.0755098	0.587354	0.870138
androsterone glucuronide	5-hydroxyhexanoate	-0.106804	0.442083	0.79829
androsterone glucuronide	5-hydroxyindole sulfate	-0.0854528	0.538965	0.848633
androsterone glucuronide	5-hydroxylysine	0.0455498	0.743623	0.929883
androsterone glucuronide	5-methylthioadenosine (MTA)	0.0564513	0.685148	0.909646
androsterone glucuronide	5-methyluridine (ribothymidine)	0.244368	0.0749417	0.407156
androsterone glucuronide	5-oxoproline	0.0406709	0.77029	0.938431
androsterone glucuronide	5alpha-androstan-3alpha,17alpha-diol monosulfate	0.560422	1.04822e-05	0.00124326
androsterone glucuronide	5alpha-androstan-3alpha,17beta-diol 17-glucuronide	0.696669	4.89798e-09	1.85083e-06
androsterone glucuronide	5alpha-androstan-3alpha,17beta-diol disulfate	0.485676	0.000197073	0.0117449
androsterone glucuronide	5alpha-androstan-3alpha,17beta-diol monosulfate (1)	0.479322	0.000245401	0.0137445
androsterone glucuronide	5alpha-androstan-3alpha,17beta-diol monosulfate (2)	0.521062	5.35286e-05	0.00448061
androsterone glucuronide	5alpha-androstan-3beta,17alpha-diol disulfate	0.391317	0.00343403	0.0805211
androsterone glucuronide	5alpha-androstan-3beta,17beta-diol disulfate	0.397294	0.00293294	0.0731765
androsterone glucuronide	5alpha-androstan-3beta,17beta-diol monosulfate (2)	0.56002	1.06695e-05	0.00126077
androsterone glucuronide	5alpha-pregnan-3beta,20alpha-diol disulfate	0.181399	0.189272	0.59376
androsterone glucuronide	5alpha-pregnan-3beta,20alpha-diol monosulfate (2)	0.258014	0.0596088	0.367691
androsterone glucuronide	5alpha-pregnan-3beta,20beta-diol monosulfate (1)	0.310463	0.022323	0.230882
androsterone glucuronide	5alpha-pregnan-diol disulfate	0.229039	0.0957276	0.452621
androsterone glucuronide	6-bromotryptophan	0.348047	0.00991017	0.149534
androsterone glucuronide	6-hydroxyindole sulfate	-0.177511	0.199094	0.605486
androsterone glucuronide	6-oxopiperidine-2-carboxylate	-0.0611016	0.660729	0.900254
androsterone glucuronide	7-HOCA	0.0133028	0.92394	0.981974
androsterone glucuronide	7-dehydrocholesterol	0.164327	0.235075	0.643124
androsterone glucuronide	7-ketodeoxycholate	-0.192706	0.16269	0.561292
androsterone glucuronide	7-methylguanine	0.00949114	0.945694	0.987156
androsterone glucuronide	7-methylurate	-0.161738	0.242634	0.650634
androsterone glucuronide	7-methylxanthine	0.00843287	0.951742	0.988623
androsterone glucuronide	8-methoxykynurenate	0.314146	0.0207016	0.222477
androsterone glucuronide	9,10-DiHOME	0.023137	0.868105	0.966977
androsterone glucuronide	9-hydroxystearate	-0.0387004	0.781137	0.941817
androsterone glucuronide	acetoacetate	-0.125687	0.365153	0.749401
androsterone glucuronide	acetylcarnitine (C2)	-0.0479893	0.730399	0.925516
androsterone glucuronide	acisoga	-0.00567944	0.967488	0.992312
androsterone glucuronide	aconitate [cis or trans]	0.0585096	0.674298	0.905689
androsterone glucuronide	adenine	-0.0120069	0.931331	0.983845
androsterone glucuronide	adenosine 3',5'-cyclic monophosphate (cAMP)	-0.150847	0.276242	0.681415
androsterone glucuronide	AMP	0.00987231	0.943517	0.986728
androsterone glucuronide	adipoylcarnitine (C6-DC)	0.157397	0.255678	0.663296
androsterone glucuronide	adrenate (22:4n6)	0.0421193	0.762344	0.935828
androsterone glucuronide	alanine	0.340881	0.0116563	0.163745
androsterone glucuronide	allantoin	0.0757385	0.58622	0.869635
androsterone glucuronide	alpha-CMBHC glucuronide	-0.0247658	0.858912	0.964513
androsterone glucuronide	alpha-hydroxycaproate	-0.0202405	0.884497	0.971293
androsterone glucuronide	alpha-hydroxyisocaproate	0.463389	0.000417561	0.0200083
androsterone glucuronide	alpha-hydroxyisovalerate	0.246198	0.0727208	0.401772
androsterone glucuronide	alpha-ketobutyrate	0.279305	0.0408215	0.30881
androsterone glucuronide	alpha-ketoglutaramate*	-0.0415094	0.765686	0.936925
androsterone glucuronide	alpha-ketoglutarate	0.136345	0.325568	0.720706
androsterone glucuronide	alpha-tocopherol	-0.171565	0.214805	0.622679
androsterone glucuronide	andro steroid monosulfate C19H28O6S (1)*	0.580484	4.20175e-06	0.000592315
androsterone glucuronide	androstenediol (3alpha, 17alpha) monosulfate (2)	0.723499	6.39973e-10	3.07665e-07
androsterone glucuronide	androstenediol (3alpha, 17alpha) monosulfate (3)	0.512102	7.54815e-05	0.00576706
androsterone glucuronide	androstenediol (3beta,17beta) disulfate (1)	0.53886	2.6262e-05	0.00257726
androsterone glucuronide	androstenediol (3beta,17beta) disulfate (2)	0.680961	1.45986e-08	4.8631e-06
androsterone glucuronide	androstenediol (3beta,17beta) monosulfate (1)	0.789823	1.25859e-12	1.0971e-09
androsterone glucuronide	androstenediol (3beta,17beta) monosulfate (2)	0.337045	0.0126953	0.171687
androsterone sulfate	Liver fat (%)	0.0646489	0.642332	0.893024
androsterone sulfate	Sodium (mmol/L)	-0.00162881	0.990674	0.997852
androsterone sulfate	Potassium (mmol/L)	-0.23021	0.0939964	0.449265
androsterone sulfate	Creatinine (mg/dL)	0.121416	0.381801	0.7606
androsterone sulfate	Urea (BUN) (mg/dL)	-0.0907361	0.514067	0.836294
androsterone sulfate	Uric acid (mg/dL)	0.131093	0.34472	0.734899
androsterone sulfate	ALT (IU/L)	0.309007	0.0229931	0.2344
androsterone sulfate	AST (IU/L)	0.263674	0.0540415	0.351643
androsterone sulfate	GGT (U/L)	0.275859	0.0434794	0.317902
androsterone sulfate	Alkaline phosphatase (IU/L)	0.217904	0.113449	0.48593
androsterone sulfate	Total Bilirubin (mg/dL)	0.0718481	0.605654	0.877995
androsterone sulfate	Albumin (g/dL)	0.384674	0.00407835	0.0894522
androsterone sulfate	Creatine Kinase (U/L)	0.0707259	0.611311	0.880333
androsterone sulfate	Total cholesterol (mg/dL)	-0.203568	0.139831	0.528168
androsterone sulfate	High Density Lipoprotein (mg/dL)	-0.334995	0.0132825	0.175836
androsterone sulfate	Low Density Lipoprotein (mg/dL)	-0.198566	0.150039	0.543373
androsterone sulfate	Triglycerides (mg/dL)	0.174165	0.207831	0.615089
androsterone sulfate	Glucose (mg/dL)	-0.250215	0.0680283	0.390303
androsterone sulfate	Insulin (mg/dL)	-0.105217	0.448931	0.80228
androsterone sulfate	Weight (kg)	-0.0965578	0.487322	0.82243
androsterone sulfate	Body mass index (kg/m2)	-0.258711	0.0588989	0.365825
androsterone sulfate	Heart rate (bpm)	0.190635	0.167341	0.566893
androsterone sulfate	Systolic blood pressure (mmHg)	-0.061842	0.656872	0.898757
androsterone sulfate	Diastolic blood pressure (mmHg)	-0.0178114	0.89828	0.975241
androsterone sulfate	Waist circumference (cm)	-0.24843	0.070082	0.395252
androsterone sulfate	Hip circumference (cm)	-0.356444	0.00815601	0.133882
androsterone sulfate	Trunk fat mass (kg/m2)	-0.337191	0.0126543	0.171439
androsterone sulfate	Trunk fat free mass (kg/m2)	0.195944	0.155607	0.551332
androsterone sulfate	Trunk total body water (%)	0.157934	0.25404	0.661655
androsterone sulfate	Left arm fat mass (kg/m2)	-0.458369	0.000491081	0.0224831
androsterone sulfate	Left arm fat free mass (kg/m2)	0.19745	0.152391	0.54679
androsterone sulfate	Left arm total body water (%)	0.157934	0.25404	0.661655
androsterone sulfate	Right arm fat mass (kg/m2)	-0.469833	0.000337835	0.0172346
androsterone sulfate	Right arm fat free mass (kg/m2)	0.190579	0.167469	0.567146
androsterone sulfate	Right arm total body water (%)	0.157934	0.25404	0.661655
androsterone sulfate	Left leg fat mass (kg/m2)	-0.50287	0.000106498	0.0074792
androsterone sulfate	Left leg fat free mass (kg/m2)	0.170256	0.218377	0.626122
androsterone sulfate	Left leg total body water (%)	0.157934	0.25404	0.661655
androsterone sulfate	Right leg fat mass (kg/m2)	-0.507436	8.99365e-05	0.00658699
androsterone sulfate	Right leg fat free mass (kg/m2)	0.198032	0.151162	0.544894
androsterone sulfate	Right leg total body water (%)	0.157934	0.25404	0.661655
androsterone sulfate	(14 or 15)-methylpalmitate (a17:0 or i17:0)	0.0630074	0.650819	0.896366
androsterone sulfate	(16 or 17)-methylstearate (a19:0 or i19:0)	-0.0141414	0.919161	0.980713
androsterone sulfate	(2 or 3)-decenoate (10:1n7 or n8)	0.270821	0.0476201	0.331644
androsterone sulfate	(N(1) + N(8))-acetylspermidine	-0.184982	0.180533	0.583327
androsterone sulfate	(S)-3-hydroxybutyrylcarnitine	-0.0767296	0.581315	0.867572
androsterone sulfate	1,2,3-benzenetriol sulfate (2)	0.00179341	0.989731	0.997606
androsterone sulfate	1,2-dilinoleoyl-GPC (18:2/18:2)	0.000343053	0.998036	0.999426
androsterone sulfate	1,2-dilinoleoyl-GPE (18:2/18:2)*	0.00382375	0.978108	0.994852
androsterone sulfate	1,2-dipalmitoyl-GPC (16:0/16:0)	-0.184372	0.181999	0.585125
androsterone sulfate	1,3,7-trimethylurate	-0.160122	0.247436	0.655328
androsterone sulfate	1,3-dimethylurate	-0.168938	0.222015	0.630069
androsterone sulfate	1,5-anhydroglucitol (1,5-AG)	0.154412	0.264917	0.67145
androsterone sulfate	1,7-dimethylurate	-0.132609	0.339121	0.730983
androsterone sulfate	1-(1-enyl-oleoyl)-GPE (P-18:1)*	-0.223633	0.104042	0.469096
androsterone sulfate	1-(1-enyl-palmitoyl)-2-arachidonoyl-GPC (P-16:0/20:4)*	0.102344	0.46148	0.809047
androsterone sulfate	1-(1-enyl-palmitoyl)-2-arachidonoyl-GPE (P-16:0/20:4)*	0.0015628	0.991052	0.997887
androsterone sulfate	1-(1-enyl-palmitoyl)-2-linoleoyl-GPC (P-16:0/18:2)*	0.0189442	0.891849	0.973487
androsterone sulfate	1-(1-enyl-palmitoyl)-2-linoleoyl-GPE (P-16:0/18:2)*	-0.0194778	0.888821	0.972587
androsterone sulfate	1-(1-enyl-palmitoyl)-2-oleoyl-GPC (P-16:0/18:1)*	-0.214332	0.119635	0.496283
androsterone sulfate	1-(1-enyl-palmitoyl)-2-oleoyl-GPE (P-16:0/18:1)*	-0.144349	0.297694	0.698931
androsterone sulfate	1-(1-enyl-palmitoyl)-2-palmitoleoyl-GPC (P-16:0/16:1)*	-0.174004	0.208258	0.615542
androsterone sulfate	1-(1-enyl-palmitoyl)-2-palmitoyl-GPC (P-16:0/16:0)*	-0.023137	0.868105	0.966977
androsterone sulfate	1-(1-enyl-palmitoyl)-GPC (P-16:0)*	-0.0227559	0.870259	0.967559
androsterone sulfate	1-(1-enyl-palmitoyl)-GPE (P-16:0)*	-0.123918	0.37199	0.753823
androsterone sulfate	1-(1-enyl-stearoyl)-2-arachidonoyl-GPE (P-18:0/20:4)*	-0.0652945	0.639007	0.891582
androsterone sulfate	1-(1-enyl-stearoyl)-2-linoleoyl-GPE (P-18:0/18:2)*	-0.17004	0.21897	0.626747
androsterone sulfate	1-(1-enyl-stearoyl)-2-oleoyl-GPE (P-18:0/18:1)	-0.190471	0.167714	0.56736
androsterone sulfate	1-(1-enyl-stearoyl)-GPE (P-18:0)*	-0.0984563	0.478761	0.818023
androsterone sulfate	1-arachidonoyl-GPC* (20:4)*	0.0684963	0.622618	0.884716
androsterone sulfate	1-arachidonoyl-GPE (20:4n6)*	0.163103	0.238629	0.646703
androsterone sulfate	1-arachidonoyl-GPI* (20:4)*	-0.052106	0.70826	0.917932
androsterone sulfate	1-arachidonylglycerol (20:4)	-0.153881	0.266583	0.672911
androsterone sulfate	1-carboxyethylisoleucine	0.111382	0.422647	0.786896
androsterone sulfate	1-carboxyethylleucine	0.146026	0.292056	0.694316
androsterone sulfate	1-carboxyethylphenylalanine	0.0888508	0.522885	0.840626
androsterone sulfate	1-carboxyethyltyrosine	0.0765786	0.582061	0.867902
androsterone sulfate	1-carboxyethylvaline	-0.00217267	0.98756	0.997092
androsterone sulfate	1-dihomo-linolenylglycerol (20:3)	-0.135354	0.32913	0.723423
androsterone sulfate	1-docosahexaenoylglycerol (22:6)	-0.153527	0.267698	0.673943
androsterone sulfate	1-lignoceroyl-GPC (24:0)	-0.344851	0.0106586	0.155777
androsterone sulfate	1-linolenoyl-GPC (18:3)*	-0.0686488	0.621842	0.884405
androsterone sulfate	1-linoleoyl-2-arachidonoyl-GPC (18:2/20:4n6)*	-0.089918	0.517884	0.838227
androsterone sulfate	1-linoleoyl-2-arachidonoyl-GPE (18:2/20:4)*	0.0478405	0.731203	0.9258
androsterone sulfate	1-linoleoyl-2-linolenoyl-GPC (18:2/18:3)*	-0.256947	0.0607088	0.370648
androsterone sulfate	1-linoleoyl-GPC (18:2)	0.0554603	0.690395	0.91158
androsterone sulfate	1-linoleoyl-GPE (18:2)*	0.138632	0.317441	0.714606
androsterone sulfate	1-linoleoyl-GPG (18:2)*	0.158605	0.252002	0.65958
androsterone sulfate	1-linoleoyl-GPI* (18:2)*	-0.010101	0.94221	0.98643
androsterone sulfate	1-linoleoylglycerol (18:2)	0.0534782	0.700932	0.915223
androsterone sulfate	1-methyl-4-imidazoleacetate	-0.0940347	0.498823	0.828326
androsterone sulfate	1-methyl-5-imidazoleacetate	0.00789022	0.954844	0.989306
androsterone sulfate	1-methyl-5-imidazolelactate	0.000952925	0.994544	0.998682
androsterone sulfate	1-methylhistidine	0.193749	0.160383	0.557992
androsterone sulfate	1-methylnicotinamide	-0.0467696	0.737001	0.927719
androsterone sulfate	1-methylurate	-0.105185	0.449071	0.802327
androsterone sulfate	1-methylxanthine	-0.00674671	0.961383	0.990934
androsterone sulfate	1-myristoyl-2-arachidonoyl-GPC (14:0/20:4)*	-0.148618	0.283481	0.68737
androsterone sulfate	1-myristoyl-2-palmitoyl-GPC (14:0/16:0)	-0.0729179	0.600282	0.8758
androsterone sulfate	1-myristoylglycerol (14:0)	0.0560088	0.687489	0.910505
androsterone sulfate	1-oleoyl-2-arachidonoyl-GPE (18:1/20:4)*	-0.0314465	0.821409	0.953673
androsterone sulfate	1-oleoyl-2-docosahexaenoyl-GPC (18:1/22:6)*	-0.190623	0.167368	0.566893
androsterone sulfate	1-oleoyl-2-linoleoyl-GPE (18:1/18:2)*	-0.0944921	0.496727	0.827181
androsterone sulfate	1-oleoyl-GPC (18:1)	0.0219935	0.87457	0.968712
androsterone sulfate	1-oleoyl-GPE (18:1)	0.0897656	0.518597	0.838612
androsterone sulfate	1-oleoyl-GPG (18:1)*	0.0751953	0.588916	0.87095
androsterone sulfate	1-oleoyl-GPI (18:1)	-0.187116	0.175466	0.577193
androsterone sulfate	1-oleoyl-GPS (18:1)	-0.216452	0.115933	0.490157
androsterone sulfate	1-oleoylglycerol (18:1)	-0.116981	0.399555	0.772126
androsterone sulfate	1-palmitoleoyl-2-linolenoyl-GPC (16:1/18:3)*	-0.126675	0.361362	0.746643
androsterone sulfate	1-palmitoleoyl-GPC* (16:1)*	0.0852678	0.539847	0.848953
androsterone sulfate	1-palmitoleoylglycerol (16:1)*	0.111315	0.422931	0.787037
androsterone sulfate	1-palmitoyl-2-arachidonoyl-GPC (16:0/20:4n6)	0.081761	0.556703	0.856764
androsterone sulfate	1-palmitoyl-2-arachidonoyl-GPE (16:0/20:4)*	0.0273299	0.844477	0.96036
androsterone sulfate	1-palmitoyl-2-arachidonoyl-GPI (16:0/20:4)*	-0.0797789	0.56634	0.861077
androsterone sulfate	1-palmitoyl-2-dihomo-linolenoyl-GPC (16:0/20:3n3 or 6)*	-0.0558414	0.688376	0.910839
androsterone sulfate	1-palmitoyl-2-docosahexaenoyl-GPC (16:0/22:6)	-0.0425005	0.760257	0.935166
androsterone sulfate	1-palmitoyl-2-docosahexaenoyl-GPE (16:0/22:6)*	-0.268077	0.0500077	0.338831
androsterone sulfate	1-palmitoyl-2-linoleoyl-GPC (16:0/18:2)	0.11195	0.420273	0.785249
androsterone sulfate	1-palmitoyl-2-linoleoyl-GPE (16:0/18:2)	-0.0711645	0.609097	0.879427
androsterone sulfate	1-palmitoyl-2-linoleoyl-GPI (16:0/18:2)	0.0307604	0.825244	0.954785
androsterone sulfate	1-palmitoyl-2-oleoyl-GPC (16:0/18:1)	0.0327425	0.814177	0.95136
androsterone sulfate	1-palmitoyl-2-oleoyl-GPE (16:0/18:1)	0.0113208	0.935246	0.984918
androsterone sulfate	1-palmitoyl-2-oleoyl-GPI (16:0/18:1)*	-0.048523	0.727516	0.924601
androsterone sulfate	1-palmitoyl-2-palmitoleoyl-GPC (16:0/16:1)*	0.0545455	0.695251	0.913272
androsterone sulfate	1-palmitoyl-2-stearoyl-GPC (16:0/18:0)	-0.195807	0.155901	0.5517
androsterone sulfate	1-palmitoyl-2-stearoyl-GPE (16:0/18:0)*	-0.111626	0.421627	0.786223
androsterone sulfate	1-palmitoyl-GPC (16:0)	0.141452	0.307597	0.706978
androsterone sulfate	1-palmitoyl-GPE (16:0)	-0.0492091	0.723815	0.923407
androsterone sulfate	1-palmitoyl-GPG (16:0)*	-0.091214	0.511844	0.835279
androsterone sulfate	1-palmitoyl-GPI* (16:0)	-0.177206	0.199879	0.606348
androsterone sulfate	1-palmitoylglycerol (16:0)	-0.00323995	0.98145	0.995589
androsterone sulfate	1-ribosyl-imidazoleacetate*	-0.171184	0.215841	0.623712
androsterone sulfate	1-stearoyl-2-arachidonoyl-GPC (18:0/20:4)	0.042348	0.761091	0.935423
androsterone sulfate	1-stearoyl-2-arachidonoyl-GPE (18:0/20:4)	-0.00689918	0.960511	0.990667
androsterone sulfate	1-stearoyl-2-arachidonoyl-GPI (18:0/20:4)	0.0376977	0.786672	0.943527
androsterone sulfate	1-stearoyl-2-arachidonoyl-GPS (18:0/20:4)	-0.0733046	0.598345	0.875034
androsterone sulfate	1-stearoyl-2-docosahexaenoyl-GPC (18:0/22:6)	-0.113246	0.414879	0.781942
androsterone sulfate	1-stearoyl-2-docosahexaenoyl-GPE (18:0/22:6)*	-0.240633	0.0796428	0.418046
androsterone sulfate	1-stearoyl-2-linoleoyl-GPC (18:0/18:2)*	-0.078178	0.574179	0.864512
androsterone sulfate	1-stearoyl-2-linoleoyl-GPE (18:0/18:2)*	-0.0371641	0.789622	0.944475
androsterone sulfate	1-stearoyl-2-linoleoyl-GPI (18:0/18:2)	0.0148275	0.915252	0.979646
androsterone sulfate	1-stearoyl-2-oleoyl-GPC (18:0/18:1)	-0.0872499	0.530431	0.844366
androsterone sulfate	1-stearoyl-2-oleoyl-GPE (18:0/18:1)	-0.00506956	0.970978	0.993191
androsterone sulfate	1-stearoyl-2-oleoyl-GPI (18:0/18:1)*	-0.0796265	0.567084	0.861384
androsterone sulfate	1-stearoyl-2-oleoyl-GPS (18:0/18:1)	-0.102802	0.459469	0.807941
androsterone sulfate	1-stearoyl-GPC (18:0)	-0.0178006	0.898341	0.975241
androsterone sulfate	1-stearoyl-GPE (18:0)	-0.0685725	0.62223	0.884583
androsterone sulfate	1-stearoyl-GPG (18:0)	-0.00937697	0.946346	0.987404
androsterone sulfate	1-stearoyl-GPI (18:0)	-0.192682	0.162744	0.561292
androsterone sulfate	10-heptadecenoate (17:1n7)	0.0216886	0.876296	0.969194
androsterone sulfate	10-nonadecenoate (19:1n9)	0.128874	0.353021	0.740842
androsterone sulfate	10-undecenoate (11:1n1)	0.109968	0.4286	0.790463
androsterone sulfate	11-ketoetiocholanolone glucuronide	0.0323765	0.816218	0.952106
androsterone sulfate	11beta-hydroxyandrosterone glucuronide	0.424433	0.00138073	0.0450415
androsterone sulfate	11beta-hydroxyetiocholanolone glucuronide*	-0.0352766	0.800081	0.947466
androsterone sulfate	12,13-DiHOME	-0.173103	0.210661	0.618404
androsterone sulfate	12-HETE	-0.00568551	0.967453	0.992312
androsterone sulfate	13-HODE + 9-HODE	0.105012	0.449819	0.802751
androsterone sulfate	16a-hydroxy DHEA 3-sulfate	0.44555	0.000734861	0.0296486
androsterone sulfate	17alpha-hydroxypregnanolone glucuronide	0.164127	0.235652	0.643736
androsterone sulfate	17alpha-hydroxypregnenolone 3-sulfate	0.438608	0.000908209	0.0341743
androsterone sulfate	2'-deoxyuridine	0.214103	0.12004	0.496988
androsterone sulfate	2'-O-methyluridine	-0.117667	0.396777	0.770311
androsterone sulfate	2,3-dihydroxy-2-methylbutyrate	-0.124454	0.369909	0.752569
androsterone sulfate	2,3-dihydroxy-5-methylthio-4-pentenoate (DMTPA)*	0.0887745	0.523243	0.840804
androsterone sulfate	2,3-dihydroxyisovalerate	-0.200604	0.145817	0.537032
androsterone sulfate	2,4-di-tert-butylphenol	-0.104707	0.451143	0.803452
androsterone sulfate	2,6-dihydroxybenzoic acid	0.171641	0.214599	0.622483
androsterone sulfate	2-acetamidophenol sulfate	0.0152145	0.913049	0.979072
androsterone sulfate	2-aminoadipate	0.118582	0.393091	0.768054
androsterone sulfate	2-aminobutyrate	0.247799	0.0708207	0.397028
androsterone sulfate	2-aminoheptanoate	0.151668	0.273607	0.679174
androsterone sulfate	2-aminooctanoate	0.337374	0.0126032	0.171017
androsterone sulfate	2-aminophenol sulfate	0.174538	0.206844	0.614071
androsterone sulfate	2-arachidonoylglycerol (20:4)	-0.102038	0.462829	0.809804
androsterone sulfate	2-hydroxy-3-methylvalerate	0.282409	0.0385425	0.300449
androsterone sulfate	2-hydroxy-4-(methylthio)butanoic acid	0.186659	0.176543	0.578461
androsterone sulfate	2-hydroxyarachidate*	0.129331	0.3513	0.739589
androsterone sulfate	2-hydroxybehenate	-0.0398323	0.7749	0.939823
androsterone sulfate	2-hydroxybutyrate/2-hydroxyisobutyrate	0.214942	0.118561	0.494545
androsterone sulfate	2-hydroxydecanoate	-0.00148656	0.991488	0.99798
androsterone sulfate	2-hydroxyglutarate	-0.0348008	0.802723	0.948027
androsterone sulfate	2-hydroxyhippurate (salicylurate)	-0.309701	0.0226717	0.232776
androsterone sulfate	2-hydroxylaurate	0.223633	0.104042	0.469096
androsterone sulfate	2-hydroxynervonate*	-0.0317515	0.819706	0.953205
androsterone sulfate	2-hydroxyoctanoate	0.261445	0.0561817	0.358089
androsterone sulfate	2-hydroxypalmitate	-0.119954	0.387599	0.764384
androsterone sulfate	2-hydroxyphenylacetate	-0.00697541	0.960075	0.990548
androsterone sulfate	2-hydroxyphytanate*	-0.0760435	0.584709	0.868967
androsterone sulfate	2-hydroxysebacate	-0.00359201	0.979434	0.995206
androsterone sulfate	2-hydroxystearate	-0.217381	0.114338	0.487471
androsterone sulfate	2-isopropylmalate	-0.13605	0.326624	0.721606
androsterone sulfate	2-keto-3-deoxy-gluconate	-0.11134	0.422825	0.786904
androsterone sulfate	2-ketocaprylate	0.27105	0.0474254	0.330957
androsterone sulfate	2-linoleoylglycerol (18:2)	-0.0946464	0.496022	0.826845
androsterone sulfate	2-methoxyhydroquinone sulfate (1)	0.121674	0.380781	0.759975
androsterone sulfate	2-methoxyhydroquinone sulfate (2)	0.0669454	0.630534	0.887959
androsterone sulfate	2-methoxyresorcinol sulfate	0.0343339	0.805318	0.948699
androsterone sulfate	2-methylbutyrylcarnitine (C5)	0.232095	0.0912618	0.443444
androsterone sulfate	2-methylserine	-0.166679	0.228347	0.636412
androsterone sulfate	2-naphthol sulfate	0.0552316	0.691608	0.912014
androsterone sulfate	2-O-methylascorbic acid	-0.0225272	0.871552	0.967877
androsterone sulfate	2-oleoylglycerol (18:1)	-0.0930295	0.503443	0.830894
androsterone sulfate	2-oxoarginine*	-0.0405946	0.770708	0.938568
androsterone sulfate	2-palmitoleoyl-GPC* (16:1)*	0.0572136	0.681122	0.908179
androsterone sulfate	2-palmitoyl-GPC* (16:0)*	0.0354107	0.799337	0.947202
androsterone sulfate	2-piperidinone	0.0108634	0.937857	0.985484
androsterone sulfate	2-stearoyl-GPE (18:0)*	-0.0656756	0.637046	0.89077
androsterone sulfate	21-hydroxypregnenolone disulfate	0.529865	3.7827e-05	0.00341902
androsterone sulfate	21-hydroxypregnenolone monosulfate (1)	0.449175	0.000656745	0.0274631
androsterone sulfate	2R,3R-dihydroxybutyrate	0.0537069	0.699713	0.914806
androsterone sulfate	3,4-dihydroxybutyrate	0.0206975	0.881907	0.970622
androsterone sulfate	3,5-dichloro-2,6-dihydroxybenzoic acid	-0.0604917	0.663912	0.901603
androsterone sulfate	3,7-dimethylurate	-0.138676	0.317286	0.714606
androsterone sulfate	3-(3-amino-3-carboxypropyl)uridine*	-0.00270631	0.984505	0.996298
androsterone sulfate	3-(3-hydroxyphenyl)propionate	-0.100088	0.471467	0.81451
androsterone sulfate	3-(3-hydroxyphenyl)propionate sulfate	-0.263857	0.053868	0.351192
androsterone sulfate	3-(4-hydroxyphenyl)lactate (HPLA)	0.170955	0.216464	0.624239
androsterone sulfate	3-acetylphenol sulfate	-0.0157021	0.910274	0.978447
androsterone sulfate	3-amino-2-piperidone	0.00697541	0.960075	0.990548
androsterone sulfate	3-aminoisobutyrate	-0.248561	0.0699299	0.394926
androsterone sulfate	3-bromo-5-chloro-2,6-dihydroxybenzoic acid*	0.0252716	0.856061	0.963706
androsterone sulfate	3-carboxy-4-methyl-5-pentyl-2-furanpropionate (3-CMPFP)	-0.353917	0.0086531	0.138392
androsterone sulfate	3-carboxy-4-methyl-5-propyl-2-furanpropanoate (CMPF)	-0.180941	0.190409	0.595034
androsterone sulfate	3-decenoylcarnitine	0.242848	0.0768279	0.41147
androsterone sulfate	3-ethylcatechol sulfate (1)	0.206377	0.134332	0.519771
androsterone sulfate	3-formylindole	0.178731	0.195974	0.60203
androsterone sulfate	3-hydroxy-2-ethylpropionate	0.175529	0.204238	0.611199
androsterone sulfate	3-hydroxy-2-methylpyridine sulfate	0.0386437	0.781449	0.941927
androsterone sulfate	3-hydroxy-3-methylglutarate	-0.161807	0.242431	0.650374
androsterone sulfate	3-hydroxyadipate	-0.0719542	0.60512	0.877819
androsterone sulfate	3-hydroxybutyrate (BHBA)	-0.00301124	0.982759	0.995904
androsterone sulfate	3-hydroxybutyroylglycine	-0.24027	0.0801116	0.419172
androsterone sulfate	3-hydroxydecanoate	0.122775	0.376453	0.756869
androsterone sulfate	3-hydroxydecanoylcarnitine	0.184524	0.181632	0.584617
androsterone sulfate	3-hydroxydodecanedioate*	0.0394933	0.776767	0.940507
androsterone sulfate	3-hydroxyhexanoate	0.0350295	0.801453	0.947691
androsterone sulfate	3-hydroxyhexanoylcarnitine (1)	0.173969	0.20835	0.615704
androsterone sulfate	3-hydroxyhippurate	-0.243987	0.0754111	0.408272
androsterone sulfate	3-hydroxyhippurate sulfate	-0.216048	0.116631	0.491475
androsterone sulfate	3-hydroxyisobutyrate	0.0145988	0.916555	0.979982
androsterone sulfate	3-hydroxylaurate	0.140461	0.311033	0.709687
androsterone sulfate	3-hydroxyoctanoate	0.11073	0.425386	0.788345
androsterone sulfate	3-hydroxyoctanoylcarnitine (1)	0.140614	0.310503	0.709228
androsterone sulfate	3-hydroxyoctanoylcarnitine (2)	0.156394	0.258758	0.666052
androsterone sulfate	3-hydroxyoleoylcarnitine	-0.0820831	0.555145	0.856021
androsterone sulfate	3-hydroxypyridine sulfate	-0.0646083	0.642541	0.893024
androsterone sulfate	3-hydroxystachydrine*	-0.151954	0.27269	0.678283
androsterone sulfate	3-indoleglyoxylic acid	0.0833619	0.548977	0.853135
androsterone sulfate	3-indoxyl sulfate	-0.195807	0.155901	0.5517
androsterone sulfate	3-methoxycatechol sulfate (1)	0.0797027	0.566712	0.861213
androsterone sulfate	3-methoxycatechol sulfate (2)	-0.0100947	0.942247	0.986456
androsterone sulfate	3-methoxytyramine sulfate	0.0695671	0.617176	0.882589
androsterone sulfate	3-methoxytyrosine	0.0711645	0.609097	0.879427
androsterone sulfate	3-methyl catechol sulfate (1)	0.100515	0.469569	0.813345
androsterone sulfate	3-methyl-2-oxobutyrate	0.269983	0.0483396	0.333872
androsterone sulfate	3-methyl-2-oxovalerate	0.356356	0.00817286	0.133993
androsterone sulfate	3-methyladipate	-0.259969	0.0576359	0.362351
androsterone sulfate	3-methylcytidine	0.458518	0.00048873	0.0224104
androsterone sulfate	3-methylglutaconate	-0.174995	0.205638	0.612867
androsterone sulfate	3-methylglutarylcarnitine (2)	-0.00247761	0.985814	0.99661
androsterone sulfate	3-methylhistidine	-0.0210787	0.879748	0.970057
androsterone sulfate	3-methylxanthine	-0.231561	0.0920297	0.445054
androsterone sulfate	3-phenylpropionate (hydrocinnamate)	-0.0142939	0.918292	0.980542
androsterone sulfate	3-phosphoglycerate	-0.0786354	0.571934	0.863626
androsterone sulfate	3-sulfo-L-alanine	-0.179718	0.193475	0.59876
androsterone sulfate	3-ureidopropionate	0.0746712	0.591523	0.872161
androsterone sulfate	3b-hydroxy-5-cholenoic acid	0.122077	0.379191	0.758879
androsterone sulfate	3beta,7alpha-dihydroxy-5-cholestenoate	0.166305	0.22941	0.637447
androsterone sulfate	3beta-hydroxy-5-cholestenoate	0.123537	0.373475	0.754811
androsterone sulfate	4-acetamidobutanoate	-0.23987	0.0806302	0.420227
androsterone sulfate	4-acetylcatechol sulfate (1)	-0.0969501	0.485546	0.821586
androsterone sulfate	4-acetylphenyl sulfate	-0.0993336	0.474831	0.81611
androsterone sulfate	4-allylcatechol sulfate	0.0590433	0.671496	0.904536
androsterone sulfate	4-allylphenol sulfate	-0.028016	0.840623	0.959221
androsterone sulfate	4-chlorobenzoic acid	-0.288508	0.0343704	0.284508
androsterone sulfate	4-cholesten-3-one	-0.244368	0.0749417	0.407156
androsterone sulfate	4-ethylcatechol sulfate	-0.0582809	0.675501	0.90608
androsterone sulfate	4-ethylphenyl sulfate	0.0285496	0.837628	0.958325
androsterone sulfate	4-guanidinobutanoate	-0.0650707	0.640158	0.892029
androsterone sulfate	4-hydroxy-2-oxoglutaric acid	0.105775	0.446517	0.800776
androsterone sulfate	4-hydroxychlorothalonil	-0.0406709	0.77029	0.938431
androsterone sulfate	4-hydroxycoumarin	-0.0965828	0.487209	0.82243
androsterone sulfate	4-hydroxyglutamate	0.0303793	0.827376	0.95539
androsterone sulfate	4-hydroxyhippurate	-0.124909	0.368148	0.751342
androsterone sulfate	4-hydroxyphenylacetate	-0.102499	0.4608	0.808705
androsterone sulfate	4-hydroxyphenylacetylglutamine	-0.189952	0.168898	0.569047
androsterone sulfate	4-hydroxyphenylpyruvate	0.252373	0.065609	0.384021
androsterone sulfate	4-imidazoleacetate	0.0450248	0.746479	0.930804
androsterone sulfate	4-methoxyphenol sulfate	-0.0549459	0.693124	0.912544
androsterone sulfate	4-methyl-2-oxopentanoate	0.373737	0.00537273	0.105174
androsterone sulfate	4-methylcatechol sulfate	-0.227749	0.0976623	0.456572
androsterone sulfate	4-methylguaiacol sulfate	-0.207774	0.131657	0.515486
androsterone sulfate	4-methylhexanoylglutamine	-0.0640424	0.645463	0.894275
androsterone sulfate	4-methylnonanoylcarnitine	0.0450556	0.746311	0.930804
androsterone sulfate	4-oxo-retinoic acid	-0.0435678	0.754422	0.933419
androsterone sulfate	4-vinylcatechol sulfate	0.153192	0.268756	0.67487
androsterone sulfate	4-vinylphenol sulfate	-0.0505051	0.716842	0.920836
androsterone sulfate	5,6-dihydrothymine	-0.110044	0.428278	0.790227
androsterone sulfate	5,6-dihydrouracil	-0.248409	0.0701074	0.395252
androsterone sulfate	5,6-dihydrouridine	0.019554	0.888389	0.972421
androsterone sulfate	5-(galactosylhydroxy)-L-lysine	-0.26454	0.0532277	0.349103
androsterone sulfate	5-acetylamino-6-amino-3-methyluracil	-0.241243	0.0788597	0.416109
androsterone sulfate	5-acetylamino-6-formylamino-3-methyluracil	-0.177812	0.198321	0.604608
androsterone sulfate	5-dodecenoate (12:1n7)	0.0282447	0.839339	0.9589
androsterone sulfate	5-dodecenoylcarnitine (C12:1)	-0.0282447	0.839339	0.9589
androsterone sulfate	5-hydroxyhexanoate	-0.0901668	0.516722	0.837665
androsterone sulfate	5-hydroxyindole sulfate	-0.185281	0.179816	0.582499
androsterone sulfate	5-hydroxylysine	-0.0837431	0.547145	0.852132
androsterone sulfate	5-methylthioadenosine (MTA)	0.0552316	0.691608	0.912014
androsterone sulfate	5-methyluridine (ribothymidine)	0.0813036	0.55892	0.857727
androsterone sulfate	5-oxoproline	-0.152201	0.271902	0.677569
androsterone sulfate	5alpha-androstan-3alpha,17alpha-diol monosulfate	0.792017	9.86413e-13	8.92919e-10
androsterone sulfate	5alpha-androstan-3alpha,17beta-diol 17-glucuronide	0.433121	0.00107039	0.0380298
androsterone sulfate	5alpha-androstan-3alpha,17beta-diol disulfate	0.520989	5.36799e-05	0.0044905
androsterone sulfate	5alpha-androstan-3alpha,17beta-diol monosulfate (1)	0.952811	1.37729e-28	1.38066e-24
androsterone sulfate	5alpha-androstan-3alpha,17beta-diol monosulfate (2)	0.373198	0.00544503	0.106002
androsterone sulfate	5alpha-androstan-3beta,17alpha-diol disulfate	0.640302	1.84911e-07	4.3539e-05
androsterone sulfate	5alpha-androstan-3beta,17beta-diol disulfate	0.697198	4.7154e-09	1.78874e-06
androsterone sulfate	5alpha-androstan-3beta,17beta-diol monosulfate (2)	0.92559	1.36516e-23	6.84248e-20
androsterone sulfate	5alpha-pregnan-3beta,20alpha-diol disulfate	0.330589	0.014624	0.185064
androsterone sulfate	5alpha-pregnan-3beta,20alpha-diol monosulfate (2)	0.221879	0.106855	0.474366
androsterone sulfate	5alpha-pregnan-3beta,20beta-diol monosulfate (1)	0.305051	0.0248995	0.243705
androsterone sulfate	5alpha-pregnan-diol disulfate	0.3706	0.00580503	0.110174
androsterone sulfate	6-bromotryptophan	0.398513	0.00283902	0.0717447
androsterone sulfate	6-hydroxyindole sulfate	-0.164627	0.234208	0.642139
androsterone sulfate	6-oxopiperidine-2-carboxylate	-0.0328188	0.813752	0.951263
androsterone sulfate	7-HOCA	0.0677339	0.626504	0.886184
androsterone sulfate	7-dehydrocholesterol	0.00447851	0.97436	0.993968
androsterone sulfate	7-ketodeoxycholate	0.0451103	0.746014	0.930657
androsterone sulfate	7-methylguanine	-0.0349533	0.801876	0.947768
androsterone sulfate	7-methylurate	-0.273805	0.0451312	0.323464
androsterone sulfate	7-methylxanthine	-0.141527	0.307339	0.706769
androsterone sulfate	8-methoxykynurenate	0.22182	0.106951	0.474561
androsterone sulfate	9,10-DiHOME	-0.0485992	0.727105	0.924414
androsterone sulfate	9-hydroxystearate	-0.0786869	0.571682	0.863596
androsterone sulfate	acetoacetate	0.0497087	0.721124	0.922506
androsterone sulfate	acetylcarnitine (C2)	0.0209262	0.880612	0.9703
androsterone sulfate	acisoga	-0.224014	0.103438	0.467936
androsterone sulfate	aconitate [cis or trans]	-0.172251	0.212949	0.620758
androsterone sulfate	adenine	0.00392605	0.977522	0.994632
androsterone sulfate	adenosine 3',5'-cyclic monophosphate (cAMP)	-0.102128	0.46243	0.809647
androsterone sulfate	AMP	-0.124147	0.371102	0.753322
androsterone sulfate	adipoylcarnitine (C6-DC)	0.156254	0.259191	0.66652
androsterone sulfate	adrenate (22:4n6)	0.256489	0.0611851	0.371947
androsterone sulfate	alanine	0.163789	0.236632	0.644701
androsterone sulfate	allantoin	-0.110577	0.426028	0.78881
androsterone sulfate	alpha-CMBHC glucuronide	0.091063	0.512546	0.83565
androsterone sulfate	alpha-hydroxycaproate	-0.0349921	0.801661	0.947768
androsterone sulfate	alpha-hydroxyisocaproate	0.316638	0.0196621	0.216478
androsterone sulfate	alpha-hydroxyisovalerate	0.0772632	0.578681	0.866423
androsterone sulfate	alpha-ketobutyrate	0.419205	0.00160419	0.049681
androsterone sulfate	alpha-ketoglutaramate*	-0.0373928	0.788357	0.944053
androsterone sulfate	alpha-ketoglutarate	0.0752049	0.588869	0.870901
androsterone sulfate	alpha-tocopherol	-0.11195	0.420273	0.785249
androsterone sulfate	andro steroid monosulfate C19H28O6S (1)*	0.488698	0.00017728	0.0108621
androsterone sulfate	androstenediol (3alpha, 17alpha) monosulfate (2)	0.522546	5.05185e-05	0.00427894
androsterone sulfate	androstenediol (3alpha, 17alpha) monosulfate (3)	0.799581	4.16334e-13	4.13524e-10
androsterone sulfate	androstenediol (3beta,17beta) disulfate (1)	0.688736	8.57495e-09	3.00439e-06
androsterone sulfate	androstenediol (3beta,17beta) disulfate (2)	0.62409	4.60064e-07	9.40491e-05
androsterone sulfate	androstenediol (3beta,17beta) monosulfate (1)	0.684848	1.12113e-08	3.83137e-06
androsterone sulfate	androstenediol (3beta,17beta) monosulfate (2)	0.348179	0.00988009	0.14931
androsterone sulfate	androsterone glucuronide	0.547627	1.82164e-05	0.00193351
anthranilate	Liver fat (%)	0.00548906	0.968577	0.992669
anthranilate	Sodium (mmol/L)	0.0717453	0.606171	0.878283
anthranilate	Potassium (mmol/L)	-0.0845795	0.543136	0.850397
anthranilate	Creatinine (mg/dL)	0.128165	0.355697	0.742685
anthranilate	Urea (BUN) (mg/dL)	0.269757	0.048535	0.334533
anthranilate	Uric acid (mg/dL)	0.0584331	0.6747	0.90585
anthranilate	ALT (IU/L)	-0.0892084	0.521206	0.839885
anthranilate	AST (IU/L)	-0.0244922	0.860455	0.964944
anthranilate	GGT (U/L)	0.0184949	0.894399	0.974156
anthranilate	Alkaline phosphatase (IU/L)	0.100427	0.469958	0.813568
anthranilate	Total Bilirubin (mg/dL)	-0.0961407	0.489214	0.823569
anthranilate	Albumin (g/dL)	-0.200012	0.147033	0.538848
anthranilate	Creatine Kinase (U/L)	-0.0144883	0.917184	0.980251
anthranilate	Total cholesterol (mg/dL)	0.34435	0.0107802	0.156832
anthranilate	High Density Lipoprotein (mg/dL)	0.214522	0.1193	0.495819
anthranilate	Low Density Lipoprotein (mg/dL)	0.24451	0.0747681	0.406875
anthranilate	Triglycerides (mg/dL)	0.161431	0.243543	0.651566
anthranilate	Glucose (mg/dL)	0.258074	0.0595471	0.367606
anthranilate	Insulin (mg/dL)	0.0741856	0.593943	0.873293
anthranilate	Weight (kg)	-0.0127321	0.927194	0.982891
anthranilate	Body mass index (kg/m2)	-0.00358368	0.979482	0.995215
anthranilate	Heart rate (bpm)	0.0962542	0.488698	0.823239
anthranilate	Systolic blood pressure (mmHg)	0.315659	0.0200653	0.218788
anthranilate	Diastolic blood pressure (mmHg)	-0.0110964	0.936527	0.985188
anthranilate	Waist circumference (cm)	-0.0241254	0.862524	0.965489
anthranilate	Hip circumference (cm)	0.00252039	0.985569	0.99661
anthranilate	Trunk fat mass (kg/m2)	0.103335	0.457133	0.806739
anthranilate	Trunk fat free mass (kg/m2)	-0.0109408	0.937415	0.985364
anthranilate	Trunk total body water (%)	0.0409797	0.768593	0.937877
anthranilate	Left arm fat mass (kg/m2)	0.0332755	0.811208	0.950438
anthranilate	Left arm fat free mass (kg/m2)	0.0230969	0.868332	0.967069
anthranilate	Left arm total body water (%)	0.0409797	0.768593	0.937877
anthranilate	Right arm fat mass (kg/m2)	0.0274257	0.843938	0.960238
anthranilate	Right arm fat free mass (kg/m2)	0.00481413	0.972439	0.993575
anthranilate	Right arm total body water (%)	0.0409797	0.768593	0.937877
anthranilate	Left leg fat mass (kg/m2)	0.125193	0.367053	0.750599
anthranilate	Left leg fat free mass (kg/m2)	-0.0349057	0.802141	0.947903
anthranilate	Left leg total body water (%)	0.0409797	0.768593	0.937877
anthranilate	Right leg fat mass (kg/m2)	0.107573	0.438782	0.796418
anthranilate	Right leg fat free mass (kg/m2)	-0.045465	0.744085	0.930039
anthranilate	Right leg total body water (%)	0.0409797	0.768593	0.937877
anthranilate	(14 or 15)-methylpalmitate (a17:0 or i17:0)	-0.00285878	0.983632	0.996143
anthranilate	(16 or 17)-methylstearate (a19:0 or i19:0)	-0.0424242	0.760674	0.935288
anthranilate	(2 or 3)-decenoate (10:1n7 or n8)	-0.15647	0.258523	0.665799
anthranilate	(N(1) + N(8))-acetylspermidine	0.180941	0.190409	0.595034
anthranilate	(S)-3-hydroxybutyrylcarnitine	0.0693349	0.618355	0.883082
anthranilate	1,2,3-benzenetriol sulfate (2)	-0.0762774	0.58355	0.868575
anthranilate	1,2-dilinoleoyl-GPC (18:2/18:2)	0.0227559	0.870259	0.967559
anthranilate	1,2-dilinoleoyl-GPE (18:2/18:2)*	-0.00802987	0.954045	0.989201
anthranilate	1,2-dipalmitoyl-GPC (16:0/16:0)	0.285535	0.0363549	0.292152
anthranilate	1,3,7-trimethylurate	0.404766	0.00239826	0.0644264
anthranilate	1,3-dimethylurate	0.276659	0.0428506	0.315719
anthranilate	1,5-anhydroglucitol (1,5-AG)	-0.286754	0.0355296	0.289055
anthranilate	1,7-dimethylurate	0.395007	0.00311646	0.0758787
anthranilate	1-(1-enyl-oleoyl)-GPE (P-18:1)*	0.511264	7.79108e-05	0.0058969
anthranilate	1-(1-enyl-palmitoyl)-2-arachidonoyl-GPC (P-16:0/20:4)*	0.0845054	0.54349	0.850534
anthranilate	1-(1-enyl-palmitoyl)-2-arachidonoyl-GPE (P-16:0/20:4)*	0.213265	0.121533	0.49939
anthranilate	1-(1-enyl-palmitoyl)-2-linoleoyl-GPC (P-16:0/18:2)*	-0.0458548	0.741966	0.92935
anthranilate	1-(1-enyl-palmitoyl)-2-linoleoyl-GPE (P-16:0/18:2)*	0.115456	0.40577	0.776216
anthranilate	1-(1-enyl-palmitoyl)-2-oleoyl-GPC (P-16:0/18:1)*	0.186278	0.177444	0.579663
anthranilate	1-(1-enyl-palmitoyl)-2-oleoyl-GPE (P-16:0/18:1)*	0.354221	0.00859176	0.137808
anthranilate	1-(1-enyl-palmitoyl)-2-palmitoleoyl-GPC (P-16:0/16:1)*	-0.00308748	0.982322	0.995764
anthranilate	1-(1-enyl-palmitoyl)-2-palmitoyl-GPC (P-16:0/16:0)*	-0.0155136	0.911346	0.978674
anthranilate	1-(1-enyl-palmitoyl)-GPC (P-16:0)*	0.123309	0.374367	0.755415
anthranilate	1-(1-enyl-palmitoyl)-GPE (P-16:0)*	0.396455	0.00299909	0.0741952
anthranilate	1-(1-enyl-stearoyl)-2-arachidonoyl-GPE (P-18:0/20:4)*	0.271431	0.0471024	0.329932
anthranilate	1-(1-enyl-stearoyl)-2-linoleoyl-GPE (P-18:0/18:2)*	0.271812	0.0467811	0.328894
anthranilate	1-(1-enyl-stearoyl)-2-oleoyl-GPE (P-18:0/18:1)	0.372441	0.00554774	0.107176
anthranilate	1-(1-enyl-stearoyl)-GPE (P-18:0)*	0.408043	0.00219244	0.060788
anthranilate	1-arachidonoyl-GPC* (20:4)*	0.283705	0.0376226	0.297115
anthranilate	1-arachidonoyl-GPE (20:4n6)*	-0.0475319	0.732873	0.926287
anthranilate	1-arachidonoyl-GPI* (20:4)*	0.316486	0.0197244	0.216796
anthranilate	1-arachidonylglycerol (20:4)	0.448341	0.000674015	0.0279606
anthranilate	1-carboxyethylisoleucine	0.156683	0.257869	0.665249
anthranilate	1-carboxyethylleucine	0.0246617	0.859499	0.964647
anthranilate	1-carboxyethylphenylalanine	0.0443301	0.750263	0.932009
anthranilate	1-carboxyethyltyrosine	0.182584	0.186349	0.590304
anthranilate	1-carboxyethylvaline	0.203964	0.139046	0.52701
anthranilate	1-dihomo-linolenylglycerol (20:3)	0.260149	0.0574572	0.361754
anthranilate	1-docosahexaenoylglycerol (22:6)	0.371189	0.00572165	0.109227
anthranilate	1-lignoceroyl-GPC (24:0)	0.200156	0.146736	0.538345
anthranilate	1-linolenoyl-GPC (18:3)*	0.135887	0.327209	0.721982
anthranilate	1-linoleoyl-2-arachidonoyl-GPC (18:2/20:4n6)*	0.223099	0.104892	0.470731
anthranilate	1-linoleoyl-2-arachidonoyl-GPE (18:2/20:4)*	-0.015896	0.90917	0.978124
anthranilate	1-linoleoyl-2-linolenoyl-GPC (18:2/18:3)*	0.271812	0.0467811	0.328894
anthranilate	1-linoleoyl-GPC (18:2)	0.118353	0.39401	0.768675
anthranilate	1-linoleoyl-GPE (18:2)*	-0.178045	0.197725	0.603911
anthranilate	1-linoleoyl-GPG (18:2)*	-0.361235	0.0072814	0.125436
anthranilate	1-linoleoyl-GPI* (18:2)*	0.115456	0.40577	0.776216
anthranilate	1-linoleoylglycerol (18:2)	0.263274	0.05442	0.352866
anthranilate	1-methyl-4-imidazoleacetate	0.485801	0.000196211	0.0117052
anthranilate	1-methyl-5-imidazoleacetate	0.109434	0.430857	0.791895
anthranilate	1-methyl-5-imidazolelactate	0.196798	0.153777	0.548837
anthranilate	1-methylhistidine	0.0742138	0.593803	0.873126
anthranilate	1-methylnicotinamide	0.0920526	0.507955	0.83318
anthranilate	1-methylurate	0.169577	0.220246	0.628111
anthranilate	1-methylxanthine	0.116905	0.399865	0.772304
anthranilate	1-myristoyl-2-arachidonoyl-GPC (14:0/20:4)*	0.282257	0.0386519	0.300874
anthranilate	1-myristoyl-2-palmitoyl-GPC (14:0/16:0)	0.068725	0.621454	0.884284
anthranilate	1-myristoylglycerol (14:0)	0.231182	0.0925779	0.446202
anthranilate	1-oleoyl-2-arachidonoyl-GPE (18:1/20:4)*	0.277378	0.0422912	0.313656
anthranilate	1-oleoyl-2-docosahexaenoyl-GPC (18:1/22:6)*	0.138632	0.317441	0.714606
anthranilate	1-oleoyl-2-linoleoyl-GPE (18:1/18:2)*	0.0761197	0.584331	0.868855
anthranilate	1-oleoyl-GPC (18:1)	0.238422	0.0825328	0.42496
anthranilate	1-oleoyl-GPE (18:1)	0.01498	0.914384	0.97941
anthranilate	1-oleoyl-GPG (18:1)*	-0.0709717	0.61007	0.879916
anthranilate	1-oleoyl-GPI (18:1)	0.337679	0.0125183	0.170381
anthranilate	1-oleoyl-GPS (18:1)	0.184647	0.181337	0.584325
anthranilate	1-oleoylglycerol (18:1)	0.088927	0.522527	0.840469
anthranilate	1-palmitoleoyl-2-linolenoyl-GPC (16:1/18:3)*	0.0731494	0.599122	0.875351
anthranilate	1-palmitoleoyl-GPC* (16:1)*	0.0203164	0.884067	0.971157
anthranilate	1-palmitoleoylglycerol (16:1)*	0.202555	0.141856	0.531277
anthranilate	1-palmitoyl-2-arachidonoyl-GPC (16:0/20:4n6)	0.174233	0.207651	0.614854
anthranilate	1-palmitoyl-2-arachidonoyl-GPE (16:0/20:4)*	0.177282	0.199683	0.606142
anthranilate	1-palmitoyl-2-arachidonoyl-GPI (16:0/20:4)*	-0.025729	0.853484	0.96309
anthranilate	1-palmitoyl-2-dihomo-linolenoyl-GPC (16:0/20:3n3 or 6)*	0.0406709	0.77029	0.938431
anthranilate	1-palmitoyl-2-docosahexaenoyl-GPC (16:0/22:6)	0.269525	0.0487357	0.335069
anthranilate	1-palmitoyl-2-docosahexaenoyl-GPE (16:0/22:6)*	0.327006	0.0157989	0.193014
anthranilate	1-palmitoyl-2-linoleoyl-GPC (16:0/18:2)	0.110806	0.425066	0.788181
anthranilate	1-palmitoyl-2-linoleoyl-GPE (16:0/18:2)	-0.0380789	0.784566	0.942842
anthranilate	1-palmitoyl-2-linoleoyl-GPI (16:0/18:2)	-0.157995	0.253854	0.66143
anthranilate	1-palmitoyl-2-oleoyl-GPC (16:0/18:1)	0.160435	0.246502	0.65437
anthranilate	1-palmitoyl-2-oleoyl-GPE (16:0/18:1)	0.111035	0.424105	0.787607
anthranilate	1-palmitoyl-2-oleoyl-GPI (16:0/18:1)*	0.0906804	0.514327	0.836354
anthranilate	1-palmitoyl-2-palmitoleoyl-GPC (16:0/16:1)*	0.038765	0.78078	0.941614
anthranilate	1-palmitoyl-2-stearoyl-GPC (16:0/18:0)	0.250467	0.0677419	0.389506
anthranilate	1-palmitoyl-2-stearoyl-GPE (16:0/18:0)*	0.0722896	0.603434	0.877167
anthranilate	1-palmitoyl-GPC (16:0)	0.0874023	0.52971	0.844045
anthranilate	1-palmitoyl-GPE (16:0)	0.0203926	0.883635	0.971078
anthranilate	1-palmitoyl-GPG (16:0)*	-0.203202	0.140561	0.529332
anthranilate	1-palmitoyl-GPI* (16:0)	0.0858014	0.537304	0.847702
anthranilate	1-palmitoylglycerol (16:0)	0.17408	0.208055	0.615341
anthranilate	1-ribosyl-imidazoleacetate*	0.465066	0.000395317	0.0192559
anthranilate	1-stearoyl-2-arachidonoyl-GPC (18:0/20:4)	0.174309	0.207449	0.614658
anthranilate	1-stearoyl-2-arachidonoyl-GPE (18:0/20:4)	0.255727	0.0619857	0.374304
anthranilate	1-stearoyl-2-arachidonoyl-GPI (18:0/20:4)	0.208843	0.129637	0.512669
anthranilate	1-stearoyl-2-arachidonoyl-GPS (18:0/20:4)	0.179354	0.194393	0.600126
anthranilate	1-stearoyl-2-docosahexaenoyl-GPC (18:0/22:6)	0.268001	0.0500754	0.339023
anthranilate	1-stearoyl-2-docosahexaenoyl-GPE (18:0/22:6)*	0.352087	0.00902917	0.141777
anthranilate	1-stearoyl-2-linoleoyl-GPC (18:0/18:2)*	0.139928	0.312893	0.711118
anthranilate	1-stearoyl-2-linoleoyl-GPE (18:0/18:2)*	0.0645321	0.642934	0.893158
anthranilate	1-stearoyl-2-linoleoyl-GPI (18:0/18:2)	0.0394511	0.776999	0.940507
anthranilate	1-stearoyl-2-oleoyl-GPC (18:0/18:1)	0.2077	0.131798	0.515621
anthranilate	1-stearoyl-2-oleoyl-GPE (18:0/18:1)	0.1923	0.163593	0.562365
anthranilate	1-stearoyl-2-oleoyl-GPI (18:0/18:1)*	0.245359	0.0737321	0.404412
anthranilate	1-stearoyl-2-oleoyl-GPS (18:0/18:1)	0.321441	0.017783	0.205532
anthranilate	1-stearoyl-GPC (18:0)	0.213341	0.121396	0.499121
anthranilate	1-stearoyl-GPE (18:0)	0.171336	0.215426	0.623341
anthranilate	1-stearoyl-GPG (18:0)	-0.157045	0.256756	0.66425
anthranilate	1-stearoyl-GPI (18:0)	0.152964	0.26948	0.675524
anthranilate	10-heptadecenoate (17:1n7)	0.00964361	0.944823	0.986962
anthranilate	10-nonadecenoate (19:1n9)	-0.0191729	0.890551	0.973114
anthranilate	10-undecenoate (11:1n1)	0.016276	0.907009	0.977545
anthranilate	11-ketoetiocholanolone glucuronide	0.264011	0.0537235	0.350736
anthranilate	11beta-hydroxyandrosterone glucuronide	0.137107	0.322844	0.718709
anthranilate	11beta-hydroxyetiocholanolone glucuronide*	0.226778	0.0991387	0.459513
anthranilate	12,13-DiHOME	0.0456296	0.74319	0.929743
anthranilate	12-HETE	0.360019	0.00749534	0.127448
anthranilate	13-HODE + 9-HODE	0.126129	0.363453	0.748065
anthranilate	16a-hydroxy DHEA 3-sulfate	-0.249933	0.068349	0.390958
anthranilate	17alpha-hydroxypregnanolone glucuronide	-0.0581673	0.676099	0.906356
anthranilate	17alpha-hydroxypregnenolone 3-sulfate	-0.180403	0.191755	0.596714
anthranilate	2'-deoxyuridine	-0.343701	0.0109397	0.158089
anthranilate	2'-O-methyluridine	0.068725	0.621454	0.884284
anthranilate	2,3-dihydroxy-2-methylbutyrate	0.203282	0.140401	0.52909
anthranilate	2,3-dihydroxy-5-methylthio-4-pentenoate (DMTPA)*	0.253364	0.0645213	0.381137
anthranilate	2,3-dihydroxyisovalerate	0.273162	0.0456577	0.325096
anthranilate	2,4-di-tert-butylphenol	0.191843	0.164616	0.563385
anthranilate	2,6-dihydroxybenzoic acid	0.0405184	0.771127	0.938689
anthranilate	2-acetamidophenol sulfate	-0.0624976	0.653464	0.897314
anthranilate	2-aminoadipate	-0.0406709	0.77029	0.938431
anthranilate	2-aminobutyrate	0.143587	0.30028	0.701043
anthranilate	2-aminoheptanoate	0.037469	0.787936	0.943899
anthranilate	2-aminooctanoate	-0.0778731	0.575678	0.865116
anthranilate	2-aminophenol sulfate	-0.174538	0.206844	0.614071
anthranilate	2-arachidonoylglycerol (20:4)	0.161363	0.243743	0.651693
anthranilate	2-hydroxy-3-methylvalerate	-0.110806	0.425066	0.788181
anthranilate	2-hydroxy-4-(methylthio)butanoic acid	-0.0385363	0.782042	0.942059
anthranilate	2-hydroxyarachidate*	-0.0796265	0.567084	0.861384
anthranilate	2-hydroxybehenate	0.0333524	0.810779	0.950283
anthranilate	2-hydroxybutyrate/2-hydroxyisobutyrate	-0.0323613	0.816303	0.952106
anthranilate	2-hydroxydecanoate	0.385172	0.00402658	0.0887271
anthranilate	2-hydroxyglutarate	0.024433	0.860789	0.964979
anthranilate	2-hydroxyhippurate (salicylurate)	0.276387	0.0430638	0.316433
anthranilate	2-hydroxylaurate	-0.10608	0.4452	0.800087
anthranilate	2-hydroxynervonate*	-0.0412807	0.766941	0.937265
anthranilate	2-hydroxyoctanoate	0.115914	0.403899	0.775103
anthranilate	2-hydroxypalmitate	0.165542	0.231582	0.639544
anthranilate	2-hydroxyphenylacetate	0.202592	0.141781	0.531103
anthranilate	2-hydroxyphytanate*	0.121708	0.380648	0.75978
anthranilate	2-hydroxysebacate	0.246704	0.072116	0.400421
anthranilate	2-hydroxystearate	0.143206	0.301578	0.702063
anthranilate	2-isopropylmalate	0.305455	0.0246987	0.242862
anthranilate	2-keto-3-deoxy-gluconate	0.0360206	0.795954	0.946274
anthranilate	2-ketocaprylate	0.118658	0.392784	0.767855
anthranilate	2-linoleoylglycerol (18:2)	0.282376	0.0385659	0.300579
anthranilate	2-methoxyhydroquinone sulfate (1)	-0.20265	0.141665	0.530991
anthranilate	2-methoxyhydroquinone sulfate (2)	-0.219172	0.111313	0.482256
anthranilate	2-methoxyresorcinol sulfate	0.0344112	0.804888	0.948544
anthranilate	2-methylbutyrylcarnitine (C5)	0.0573661	0.680318	0.907836
anthranilate	2-methylserine	0.262066	0.0555779	0.356321
anthranilate	2-naphthol sulfate	-0.0626263	0.652796	0.897024
anthranilate	2-O-methylascorbic acid	0.285153	0.0366161	0.293113
anthranilate	2-oleoylglycerol (18:1)	0.0327644	0.814055	0.95136
anthranilate	2-oxoarginine*	0.0864113	0.534405	0.846406
anthranilate	2-palmitoleoyl-GPC* (16:1)*	-0.0923575	0.506544	0.832383
anthranilate	2-palmitoyl-GPC* (16:0)*	-0.115228	0.406706	0.776762
anthranilate	2-piperidinone	-0.132685	0.338841	0.730772
anthranilate	2-stearoyl-GPE (18:0)*	0.260072	0.0575329	0.361972
anthranilate	21-hydroxypregnenolone disulfate	-0.331885	0.0142179	0.182311
anthranilate	21-hydroxypregnenolone monosulfate (1)	-0.264287	0.053464	0.349856
anthranilate	2R,3R-dihydroxybutyrate	0.109281	0.431504	0.792234
anthranilate	3,4-dihydroxybutyrate	0.286526	0.0356831	0.289569
anthranilate	3,5-dichloro-2,6-dihydroxybenzoic acid	0.24353	0.0759774	0.409504
anthranilate	3,7-dimethylurate	0.196923	0.15351	0.548432
anthranilate	3-(3-amino-3-carboxypropyl)uridine*	0.146789	0.289517	0.692225
anthranilate	3-(3-hydroxyphenyl)propionate	0.0494143	0.72271	0.92315
anthranilate	3-(3-hydroxyphenyl)propionate sulfate	0.222649	0.105613	0.472119
anthranilate	3-(4-hydroxyphenyl)lactate (HPLA)	0.00888127	0.949179	0.987995
anthranilate	3-acetylphenol sulfate	0.0915221	0.510413	0.834531
anthranilate	3-amino-2-piperidone	0.13825	0.318786	0.715641
anthranilate	3-aminoisobutyrate	0.204803	0.137393	0.524386
anthranilate	3-bromo-5-chloro-2,6-dihydroxybenzoic acid*	0.233848	0.0887738	0.438131
anthranilate	3-carboxy-4-methyl-5-pentyl-2-furanpropionate (3-CMPFP)	0.221727	0.107102	0.474771
anthranilate	3-carboxy-4-methyl-5-propyl-2-furanpropanoate (CMPF)	0.251458	0.066626	0.386683
anthranilate	3-decenoylcarnitine	-0.137683	0.320795	0.717302
anthranilate	3-ethylcatechol sulfate (1)	0.0359422	0.796389	0.94641
anthranilate	3-formylindole	0.0276348	0.842763	0.95993
anthranilate	3-hydroxy-2-ethylpropionate	0.203507	0.139953	0.528338
anthranilate	3-hydroxy-2-methylpyridine sulfate	-0.171943	0.213782	0.621655
anthranilate	3-hydroxy-3-methylglutarate	0.04494	0.746941	0.930905
anthranilate	3-hydroxyadipate	0.250791	0.0673751	0.388563
anthranilate	3-hydroxybutyrate (BHBA)	0.228359	0.0967436	0.454724
anthranilate	3-hydroxybutyroylglycine	0.180803	0.190755	0.595529
anthranilate	3-hydroxydecanoate	-0.0752811	0.58849	0.870706
anthranilate	3-hydroxydecanoylcarnitine	-0.112712	0.417095	0.78319
anthranilate	3-hydroxydodecanedioate*	0.13153	0.343102	0.733734
anthranilate	3-hydroxyhexanoate	0.14252	0.303924	0.703908
anthranilate	3-hydroxyhexanoylcarnitine (1)	-0.00297318	0.982977	0.99605
anthranilate	3-hydroxyhippurate	0.12712	0.359664	0.745512
anthranilate	3-hydroxyhippurate sulfate	0.158753	0.251554	0.659217
anthranilate	3-hydroxyisobutyrate	0.111721	0.421229	0.78589
anthranilate	3-hydroxylaurate	-0.0829808	0.550812	0.854083
anthranilate	3-hydroxyoctanoate	0.0873261	0.53007	0.844207
anthranilate	3-hydroxyoctanoylcarnitine (1)	-0.0902992	0.516104	0.837221
anthranilate	3-hydroxyoctanoylcarnitine (2)	-0.14839	0.284231	0.687879
anthranilate	3-hydroxyoleoylcarnitine	0.0423014	0.761346	0.935537
anthranilate	3-hydroxypyridine sulfate	-0.0106346	0.939163	0.985771
anthranilate	3-hydroxystachydrine*	0.241792	0.0781593	0.414546
anthranilate	3-indoleglyoxylic acid	0.0906804	0.514327	0.836354
anthranilate	3-indoxyl sulfate	0.603278	1.37754e-06	0.000236351
anthranilate	3-methoxycatechol sulfate (1)	0.0676577	0.626893	0.88638
anthranilate	3-methoxycatechol sulfate (2)	-0.0472233	0.734543	0.926919
anthranilate	3-methoxytyramine sulfate	0.28657	0.0356534	0.289567
anthranilate	3-methoxytyrosine	0.104098	0.453799	0.804965
anthranilate	3-methyl catechol sulfate (1)	0.0309891	0.823965	0.954491
anthranilate	3-methyl-2-oxobutyrate	-0.0316752	0.820132	0.95327
anthranilate	3-methyl-2-oxovalerate	-0.0954831	0.492203	0.824939
anthranilate	3-methyladipate	0.353608	0.00871554	0.138937
anthranilate	3-methylcytidine	0.105815	0.446344	0.800776
anthranilate	3-methylglutaconate	0.230494	0.0935807	0.448325
anthranilate	3-methylglutarylcarnitine (2)	0.0941872	0.498124	0.82793
anthranilate	3-methylhistidine	0.141071	0.308916	0.708014
anthranilate	3-methylxanthine	0.316257	0.0198182	0.217401
anthranilate	3-phenylpropionate (hydrocinnamate)	0.214866	0.118695	0.494764
anthranilate	3-phosphoglycerate	0.141681	0.306808	0.706425
anthranilate	3-sulfo-L-alanine	0.0887167	0.523515	0.840943
anthranilate	3-ureidopropionate	0.123537	0.373475	0.754811
anthranilate	3b-hydroxy-5-cholenoic acid	-0.266605	0.0513279	0.343302
anthranilate	3beta,7alpha-dihydroxy-5-cholestenoate	-0.0963217	0.488392	0.823036
anthranilate	3beta-hydroxy-5-cholestenoate	-0.124605	0.369328	0.752184
anthranilate	4-acetamidobutanoate	0.180179	0.192315	0.597363
anthranilate	4-acetylcatechol sulfate (1)	-0.0241327	0.862483	0.965481
anthranilate	4-acetylphenyl sulfate	-0.058263	0.675595	0.906177
anthranilate	4-allylcatechol sulfate	0.171488	0.215012	0.622935
anthranilate	4-allylphenol sulfate	0.383572	0.00419505	0.0910454
anthranilate	4-chlorobenzoic acid	0.11416	0.411095	0.779662
anthranilate	4-cholesten-3-one	0.192453	0.163253	0.561973
anthranilate	4-ethylcatechol sulfate	0.0640747	0.645296	0.894118
anthranilate	4-ethylphenyl sulfate	0.110196	0.427634	0.789834
anthranilate	4-guanidinobutanoate	0.0322876	0.816714	0.952266
anthranilate	4-hydroxy-2-oxoglutaric acid	-0.235906	0.0859212	0.432305
anthranilate	4-hydroxychlorothalonil	0.038765	0.78078	0.941614
anthranilate	4-hydroxycoumarin	0.235171	0.0869312	0.434585
anthranilate	4-hydroxyglutamate	0.0939585	0.499172	0.82848
anthranilate	4-hydroxyhippurate	0.110196	0.427634	0.789834
anthranilate	4-hydroxyphenylacetate	0.189255	0.170496	0.571058
anthranilate	4-hydroxyphenylacetylglutamine	0.360271	0.00745042	0.127038
anthranilate	4-hydroxyphenylpyruvate	-0.141833	0.306282	0.70595
anthranilate	4-imidazoleacetate	0.524666	4.64886e-05	0.00400465
anthranilate	4-methoxyphenol sulfate	-0.098721	0.477573	0.817462
anthranilate	4-methyl-2-oxopentanoate	-0.0957118	0.491162	0.824457
anthranilate	4-methylcatechol sulfate	0.489384	0.000173048	0.0106751
anthranilate	4-methylguaiacol sulfate	0.48153	0.000227498	0.0130262
anthranilate	4-methylhexanoylglutamine	0.207652	0.131889	0.515875
anthranilate	4-methylnonanoylcarnitine	0.147868	0.285946	0.689275
anthranilate	4-oxo-retinoic acid	0.191919	0.164445	0.563221
anthranilate	4-vinylcatechol sulfate	-0.0519535	0.709076	0.918224
anthranilate	4-vinylphenol sulfate	-0.0873261	0.53007	0.844207
anthranilate	5,6-dihydrothymine	0.172175	0.213155	0.620958
anthranilate	5,6-dihydrouracil	-0.0442539	0.750679	0.932147
anthranilate	5,6-dihydrouridine	0.00506956	0.970978	0.993191
anthranilate	5-(galactosylhydroxy)-L-lysine	-0.206562	0.133975	0.519148
anthranilate	5-acetylamino-6-amino-3-methyluracil	0.286754	0.0355296	0.289055
anthranilate	5-acetylamino-6-formylamino-3-methyluracil	0.130271	0.347782	0.73702
anthranilate	5-dodecenoate (12:1n7)	-0.0770345	0.579809	0.866889
anthranilate	5-dodecenoylcarnitine (C12:1)	-0.019554	0.888389	0.972421
anthranilate	5-hydroxyhexanoate	0.33285	0.0139217	0.180242
anthranilate	5-hydroxyindole sulfate	0.485834	0.000195987	0.0116996
anthranilate	5-hydroxylysine	0.0581285	0.676303	0.906356
anthranilate	5-methylthioadenosine (MTA)	0.184448	0.181816	0.584864
anthranilate	5-methyluridine (ribothymidine)	0.0136078	0.922201	0.981588
anthranilate	5-oxoproline	0.028016	0.840623	0.959221
anthranilate	5alpha-androstan-3alpha,17alpha-diol monosulfate	-0.233162	0.0897407	0.440374
anthranilate	5alpha-androstan-3alpha,17beta-diol 17-glucuronide	-0.0992159	0.475357	0.816297
anthranilate	5alpha-androstan-3alpha,17beta-diol disulfate	-0.136072	0.326545	0.721606
anthranilate	5alpha-androstan-3alpha,17beta-diol monosulfate (1)	-0.188565	0.172088	0.572815
anthranilate	5alpha-androstan-3alpha,17beta-diol monosulfate (2)	-0.0838165	0.546793	0.851988
anthranilate	5alpha-androstan-3beta,17alpha-diol disulfate	-0.110465	0.4265	0.789235
anthranilate	5alpha-androstan-3beta,17beta-diol disulfate	0.0121593	0.930461	0.983644
anthranilate	5alpha-androstan-3beta,17beta-diol monosulfate (2)	-0.144131	0.298431	0.699584
anthranilate	5alpha-pregnan-3beta,20alpha-diol disulfate	-0.254126	0.0636944	0.379025
anthranilate	5alpha-pregnan-3beta,20alpha-diol monosulfate (2)	-0.213036	0.121942	0.500041
anthranilate	5alpha-pregnan-3beta,20beta-diol monosulfate (1)	-0.192682	0.162744	0.561292
anthranilate	5alpha-pregnan-diol disulfate	-0.255217	0.0625264	0.375932
anthranilate	6-bromotryptophan	-0.291557	0.0324292	0.276903
anthranilate	6-hydroxyindole sulfate	0.617458	6.58182e-07	0.000127019
anthranilate	6-oxopiperidine-2-carboxylate	-0.0158948	0.909177	0.978124
anthranilate	7-HOCA	0.0623976	0.653984	0.897464
anthranilate	7-dehydrocholesterol	0.483947	0.000209279	0.0122433
anthranilate	7-ketodeoxycholate	-0.203015	0.140933	0.530006
anthranilate	7-methylguanine	0.341033	0.0116165	0.163433
anthranilate	7-methylurate	0.38108	0.00446956	0.0944657
anthranilate	7-methylxanthine	0.249208	0.0691806	0.392982
anthranilate	8-methoxykynurenate	0.0689589	0.620264	0.883832
anthranilate	9,10-DiHOME	-0.0402135	0.772804	0.939243
anthranilate	9-hydroxystearate	0.0613828	0.659263	0.899773
anthranilate	acetoacetate	0.132072	0.341098	0.732362
anthranilate	acetylcarnitine (C2)	-0.00575567	0.967052	0.992226
anthranilate	acisoga	-0.220583	0.108972	0.478158
anthranilate	aconitate [cis or trans]	0.189175	0.170679	0.571264
anthranilate	adenine	0.0340385	0.806961	0.949296
anthranilate	adenosine 3',5'-cyclic monophosphate (cAMP)	-0.0617922	0.657131	0.8988
anthranilate	AMP	0.272727	0.0460174	0.326395
anthranilate	adipoylcarnitine (C6-DC)	0.305531	0.024661	0.24266
anthranilate	adrenate (22:4n6)	-0.0777968	0.576053	0.865211
anthranilate	alanine	0.168973	0.221918	0.629877
anthranilate	allantoin	0.237812	0.0833444	0.426988
anthranilate	alpha-CMBHC glucuronide	-0.00325362	0.981371	0.995589
anthranilate	alpha-hydroxycaproate	-0.0741009	0.594366	0.873519
anthranilate	alpha-hydroxyisocaproate	-0.106308	0.444214	0.799475
anthranilate	alpha-hydroxyisovalerate	-0.0409758	0.768615	0.937877
anthranilate	alpha-ketobutyrate	-0.0728472	0.600636	0.875938
anthranilate	alpha-ketoglutaramate*	0.262436	0.0552218	0.355205
anthranilate	alpha-ketoglutarate	0.143282	0.301318	0.701813
anthranilate	alpha-tocopherol	0.192834	0.162405	0.560845
anthranilate	andro steroid monosulfate C19H28O6S (1)*	-0.203735	0.139499	0.527631
anthranilate	androstenediol (3alpha, 17alpha) monosulfate (2)	-0.42489	0.00136258	0.0446564
anthranilate	androstenediol (3alpha, 17alpha) monosulfate (3)	-0.355136	0.00841	0.13605
anthranilate	androstenediol (3beta,17beta) disulfate (1)	0.00163903	0.990615	0.9978
anthranilate	androstenediol (3beta,17beta) disulfate (2)	-0.262207	0.0554421	0.355819
anthranilate	androstenediol (3beta,17beta) monosulfate (1)	-0.176901	0.200667	0.607199
anthranilate	androstenediol (3beta,17beta) monosulfate (2)	0.154242	0.26545	0.671913
anthranilate	androsterone glucuronide	-0.113779	0.412669	0.780677
anthranilate	androsterone sulfate	-0.220583	0.108972	0.478158
arabitol/xylitol	Liver fat (%)	0.0575589	0.679302	0.907568
arabitol/xylitol	Sodium (mmol/L)	0.377225	0.00492552	0.100082
arabitol/xylitol	Potassium (mmol/L)	0.172581	0.212062	0.619838
arabitol/xylitol	Creatinine (mg/dL)	0.250076	0.0681859	0.390646
arabitol/xylitol	Urea (BUN) (mg/dL)	0.213645	0.120854	0.49831
arabitol/xylitol	Uric acid (mg/dL)	0.0639256	0.646067	0.894428
arabitol/xylitol	ALT (IU/L)	0.0153702	0.912162	0.978878
arabitol/xylitol	AST (IU/L)	0.0287783	0.836345	0.957969
arabitol/xylitol	GGT (U/L)	0.189258	0.170488	0.571058
arabitol/xylitol	Alkaline phosphatase (IU/L)	0.0591197	0.671095	0.904443
arabitol/xylitol	Total Bilirubin (mg/dL)	-0.0545344	0.69531	0.913331
arabitol/xylitol	Albumin (g/dL)	-0.01984	0.886767	0.972054
arabitol/xylitol	Creatine Kinase (U/L)	0.152318	0.27153	0.677342
arabitol/xylitol	Total cholesterol (mg/dL)	0.207762	0.13168	0.515552
arabitol/xylitol	High Density Lipoprotein (mg/dL)	0.0946218	0.496134	0.826974
arabitol/xylitol	Low Density Lipoprotein (mg/dL)	0.106375	0.443928	0.799353
arabitol/xylitol	Triglycerides (mg/dL)	0.32919	0.0150734	0.188182
arabitol/xylitol	Glucose (mg/dL)	0.257006	0.0606472	0.370503
arabitol/xylitol	Insulin (mg/dL)	0.126222	0.363096	0.747904
arabitol/xylitol	Weight (kg)	0.15328	0.268478	0.67463
arabitol/xylitol	Body mass index (kg/m2)	-0.0513534	0.71229	0.919211
arabitol/xylitol	Heart rate (bpm)	0.0184634	0.894578	0.974275
arabitol/xylitol	Systolic blood pressure (mmHg)	0.283336	0.0378828	0.298125
arabitol/xylitol	Diastolic blood pressure (mmHg)	0.22731	0.098328	0.457934
arabitol/xylitol	Waist circumference (cm)	0.234039	0.0885057	0.437698
arabitol/xylitol	Hip circumference (cm)	0.193993	0.159845	0.557303
arabitol/xylitol	Trunk fat mass (kg/m2)	0.142152	0.305187	0.705066
arabitol/xylitol	Trunk fat free mass (kg/m2)	0.153934	0.266417	0.672779
arabitol/xylitol	Trunk total body water (%)	0.137997	0.319684	0.716384
arabitol/xylitol	Left arm fat mass (kg/m2)	0.0497795	0.720743	0.922415
arabitol/xylitol	Left arm fat free mass (kg/m2)	0.172902	0.211197	0.619055
arabitol/xylitol	Left arm total body water (%)	0.137997	0.319684	0.716384
arabitol/xylitol	Right arm fat mass (kg/m2)	0.0579497	0.677243	0.906809
arabitol/xylitol	Right arm fat free mass (kg/m2)	0.168189	0.224101	0.632127
arabitol/xylitol	Right arm total body water (%)	0.137997	0.319684	0.716384
arabitol/xylitol	Left leg fat mass (kg/m2)	0.0516712	0.710587	0.918743
arabitol/xylitol	Left leg fat free mass (kg/m2)	0.104107	0.453759	0.804965
arabitol/xylitol	Left leg total body water (%)	0.137997	0.319684	0.716384
arabitol/xylitol	Right leg fat mass (kg/m2)	0.0529668	0.70366	0.916303
arabitol/xylitol	Right leg fat free mass (kg/m2)	0.100122	0.471315	0.814408
arabitol/xylitol	Right leg total body water (%)	0.137997	0.319684	0.716384
arabitol/xylitol	(14 or 15)-methylpalmitate (a17:0 or i17:0)	0.00865256	0.950486	0.988392
arabitol/xylitol	(16 or 17)-methylstearate (a19:0 or i19:0)	-0.108672	0.434094	0.793695
arabitol/xylitol	(2 or 3)-decenoate (10:1n7 or n8)	-0.390738	0.0034864	0.0812282
arabitol/xylitol	(N(1) + N(8))-acetylspermidine	0.0825996	0.55265	0.854932
arabitol/xylitol	(S)-3-hydroxybutyrylcarnitine	-0.0678102	0.626115	0.886135
arabitol/xylitol	1,2,3-benzenetriol sulfate (2)	0.0916168	0.509974	0.834318
arabitol/xylitol	1,2-dilinoleoyl-GPC (18:2/18:2)	0.205108	0.136796	0.52352
arabitol/xylitol	1,2-dilinoleoyl-GPE (18:2/18:2)*	0.120027	0.387307	0.764174
arabitol/xylitol	1,2-dipalmitoyl-GPC (16:0/16:0)	0.309472	0.0227772	0.233279
arabitol/xylitol	1,3,7-trimethylurate	0.488563	0.000178127	0.0108991
arabitol/xylitol	1,3-dimethylurate	0.315043	0.0203222	0.220242
arabitol/xylitol	1,5-anhydroglucitol (1,5-AG)	0.0546217	0.694846	0.91314
arabitol/xylitol	1,7-dimethylurate	0.429769	0.00118179	0.0405816
arabitol/xylitol	1-(1-enyl-oleoyl)-GPE (P-18:1)*	0.419554	0.00158831	0.0493591
arabitol/xylitol	1-(1-enyl-palmitoyl)-2-arachidonoyl-GPC (P-16:0/20:4)*	0.279055	0.0410097	0.309442
arabitol/xylitol	1-(1-enyl-palmitoyl)-2-arachidonoyl-GPE (P-16:0/20:4)*	0.278064	0.0417631	0.311905
arabitol/xylitol	1-(1-enyl-palmitoyl)-2-linoleoyl-GPC (P-16:0/18:2)*	0.0874023	0.52971	0.844045
arabitol/xylitol	1-(1-enyl-palmitoyl)-2-linoleoyl-GPE (P-16:0/18:2)*	0.142138	0.305233	0.705066
arabitol/xylitol	1-(1-enyl-palmitoyl)-2-oleoyl-GPC (P-16:0/18:1)*	0.137183	0.322573	0.718492
arabitol/xylitol	1-(1-enyl-palmitoyl)-2-oleoyl-GPE (P-16:0/18:1)*	0.306575	0.0241496	0.240224
arabitol/xylitol	1-(1-enyl-palmitoyl)-2-palmitoleoyl-GPC (P-16:0/16:1)*	0.0258815	0.852625	0.962846
arabitol/xylitol	1-(1-enyl-palmitoyl)-2-palmitoyl-GPC (P-16:0/16:0)*	0.0153612	0.912214	0.978878
arabitol/xylitol	1-(1-enyl-palmitoyl)-GPC (P-16:0)*	0.335392	0.0131671	0.175065
arabitol/xylitol	1-(1-enyl-palmitoyl)-GPE (P-16:0)*	0.394854	0.00312905	0.0760773
arabitol/xylitol	1-(1-enyl-stearoyl)-2-arachidonoyl-GPE (P-18:0/20:4)*	0.429617	0.0011871	0.0407199
arabitol/xylitol	1-(1-enyl-stearoyl)-2-linoleoyl-GPE (P-18:0/18:2)*	0.296665	0.0293822	0.26428
arabitol/xylitol	1-(1-enyl-stearoyl)-2-oleoyl-GPE (P-18:0/18:1)	0.412845	0.00191918	0.0558633
arabitol/xylitol	1-(1-enyl-stearoyl)-GPE (P-18:0)*	0.520183	5.53874e-05	0.00459077
arabitol/xylitol	1-arachidonoyl-GPC* (20:4)*	0.26175	0.0558849	0.357208
arabitol/xylitol	1-arachidonoyl-GPE (20:4n6)*	0.208843	0.129637	0.512669
arabitol/xylitol	1-arachidonoyl-GPI* (20:4)*	0.121708	0.380648	0.75978
arabitol/xylitol	1-arachidonylglycerol (20:4)	0.344051	0.0108536	0.157421
arabitol/xylitol	1-carboxyethylisoleucine	0.346196	0.0103378	0.153195
arabitol/xylitol	1-carboxyethylleucine	0.0695636	0.617194	0.882589
arabitol/xylitol	1-carboxyethylphenylalanine	0.414446	0.00183509	0.0542676
arabitol/xylitol	1-carboxyethyltyrosine	0.382512	0.00430998	0.0923944
arabitol/xylitol	1-carboxyethylvaline	0.285458	0.036407	0.29235
arabitol/xylitol	1-dihomo-linolenylglycerol (20:3)	0.100133	0.471264	0.814338
arabitol/xylitol	1-docosahexaenoylglycerol (22:6)	0.031605	0.820524	0.953406
arabitol/xylitol	1-lignoceroyl-GPC (24:0)	0.27441	0.0446395	0.321925
arabitol/xylitol	1-linolenoyl-GPC (18:3)*	0.504936	9.86849e-05	0.00706522
arabitol/xylitol	1-linoleoyl-2-arachidonoyl-GPC (18:2/20:4n6)*	0.269678	0.0486034	0.334699
arabitol/xylitol	1-linoleoyl-2-arachidonoyl-GPE (18:2/20:4)*	0.116761	0.400448	0.772721
arabitol/xylitol	1-linoleoyl-2-linolenoyl-GPC (18:2/18:3)*	0.430303	0.00116339	0.0401635
arabitol/xylitol	1-linoleoyl-GPC (18:2)	0.334934	0.0133003	0.175894
arabitol/xylitol	1-linoleoyl-GPE (18:2)*	0.195883	0.155737	0.551506
arabitol/xylitol	1-linoleoyl-GPG (18:2)*	-0.142748	0.303141	0.703331
arabitol/xylitol	1-linoleoyl-GPI* (18:2)*	-0.0867162	0.532958	0.845625
arabitol/xylitol	1-linoleoylglycerol (18:2)	0.244749	0.0744746	0.406115
arabitol/xylitol	1-methyl-4-imidazoleacetate	0.451953	0.000602021	0.0258599
arabitol/xylitol	1-methyl-5-imidazoleacetate	0.0316752	0.820132	0.95327
arabitol/xylitol	1-methyl-5-imidazolelactate	0.0145988	0.916555	0.979982
arabitol/xylitol	1-methylhistidine	0.334477	0.0134346	0.176913
arabitol/xylitol	1-methylnicotinamide	0.00240137	0.98625	0.996714
arabitol/xylitol	1-methylurate	0.254861	0.0629057	0.376945
arabitol/xylitol	1-methylxanthine	0.201525	0.143937	0.534403
arabitol/xylitol	1-myristoyl-2-arachidonoyl-GPC (14:0/20:4)*	0.47025	0.000333189	0.0170652
arabitol/xylitol	1-myristoyl-2-palmitoyl-GPC (14:0/16:0)	0.435792	0.00098846	0.0361389
arabitol/xylitol	1-myristoylglycerol (14:0)	0.386391	0.00390238	0.0870784
arabitol/xylitol	1-oleoyl-2-arachidonoyl-GPE (18:1/20:4)*	0.167143	0.227037	0.635164
arabitol/xylitol	1-oleoyl-2-docosahexaenoyl-GPC (18:1/22:6)*	0.0613303	0.659536	0.899803
arabitol/xylitol	1-oleoyl-2-linoleoyl-GPE (18:1/18:2)*	0.285535	0.0363549	0.292152
arabitol/xylitol	1-oleoyl-GPC (18:1)	0.392643	0.00331671	0.0787387
arabitol/xylitol	1-oleoyl-GPE (18:1)	0.404612	0.0024083	0.0645824
arabitol/xylitol	1-oleoyl-GPG (18:1)*	-0.0069077	0.960462	0.990667
arabitol/xylitol	1-oleoyl-GPI (18:1)	0.279741	0.0404948	0.307516
arabitol/xylitol	1-oleoyl-GPS (18:1)	0.131891	0.341768	0.732875
arabitol/xylitol	1-oleoylglycerol (18:1)	0.164399	0.234867	0.642843
arabitol/xylitol	1-palmitoleoyl-2-linolenoyl-GPC (16:1/18:3)*	0.233498	0.0892663	0.439471
arabitol/xylitol	1-palmitoleoyl-GPC* (16:1)*	0.403621	0.00247407	0.0657276
arabitol/xylitol	1-palmitoleoylglycerol (16:1)*	0.406689	0.00227547	0.0622666
arabitol/xylitol	1-palmitoyl-2-arachidonoyl-GPC (16:0/20:4n6)	0.154412	0.264917	0.67145
arabitol/xylitol	1-palmitoyl-2-arachidonoyl-GPE (16:0/20:4)*	0.237202	0.0841623	0.428865
arabitol/xylitol	1-palmitoyl-2-arachidonoyl-GPI (16:0/20:4)*	0.377244	0.00492319	0.100046
arabitol/xylitol	1-palmitoyl-2-dihomo-linolenoyl-GPC (16:0/20:3n3 or 6)*	0.208538	0.130211	0.513385
arabitol/xylitol	1-palmitoyl-2-docosahexaenoyl-GPC (16:0/22:6)	0.0477606	0.731635	0.925891
arabitol/xylitol	1-palmitoyl-2-docosahexaenoyl-GPE (16:0/22:6)*	0.159825	0.248326	0.656213
arabitol/xylitol	1-palmitoyl-2-linoleoyl-GPC (16:0/18:2)	0.219211	0.111247	0.482063
arabitol/xylitol	1-palmitoyl-2-linoleoyl-GPE (16:0/18:2)	0.263732	0.0539867	0.351424
arabitol/xylitol	1-palmitoyl-2-linoleoyl-GPI (16:0/18:2)	0.178197	0.197335	0.603477
arabitol/xylitol	1-palmitoyl-2-oleoyl-GPC (16:0/18:1)	0.356661	0.00811448	0.133463
arabitol/xylitol	1-palmitoyl-2-oleoyl-GPE (16:0/18:1)	0.388146	0.00372946	0.0846496
arabitol/xylitol	1-palmitoyl-2-oleoyl-GPI (16:0/18:1)*	0.40446	0.00241832	0.064758
arabitol/xylitol	1-palmitoyl-2-palmitoleoyl-GPC (16:0/16:1)*	0.398895	0.00281023	0.0713051
arabitol/xylitol	1-palmitoyl-2-stearoyl-GPC (16:0/18:0)	0.399504	0.00276469	0.0705804
arabitol/xylitol	1-palmitoyl-2-stearoyl-GPE (16:0/18:0)*	0.409244	0.00212104	0.0595582
arabitol/xylitol	1-palmitoyl-GPC (16:0)	0.326244	0.016059	0.194692
arabitol/xylitol	1-palmitoyl-GPE (16:0)	0.332266	0.0141003	0.181526
arabitol/xylitol	1-palmitoyl-GPG (16:0)*	0.26983	0.0484713	0.334321
arabitol/xylitol	1-palmitoyl-GPI* (16:0)	0.251763	0.0662856	0.385829
arabitol/xylitol	1-palmitoylglycerol (16:0)	0.121936	0.379747	0.759151
arabitol/xylitol	1-ribosyl-imidazoleacetate*	0.454622	0.000553389	0.0243723
arabitol/xylitol	1-stearoyl-2-arachidonoyl-GPC (18:0/20:4)	0.129255	0.351587	0.73982
arabitol/xylitol	1-stearoyl-2-arachidonoyl-GPE (18:0/20:4)	0.282561	0.0384333	0.300048
arabitol/xylitol	1-stearoyl-2-arachidonoyl-GPI (18:0/20:4)	0.239718	0.0808288	0.420736
arabitol/xylitol	1-stearoyl-2-arachidonoyl-GPS (18:0/20:4)	0.298746	0.0282112	0.259417
arabitol/xylitol	1-stearoyl-2-docosahexaenoyl-GPC (18:0/22:6)	0.0956356	0.491509	0.824623
arabitol/xylitol	1-stearoyl-2-docosahexaenoyl-GPE (18:0/22:6)*	0.249552	0.0687852	0.391962
arabitol/xylitol	1-stearoyl-2-linoleoyl-GPC (18:0/18:2)*	0.161731	0.242656	0.650634
arabitol/xylitol	1-stearoyl-2-linoleoyl-GPE (18:0/18:2)*	0.324871	0.0165363	0.197765
arabitol/xylitol	1-stearoyl-2-linoleoyl-GPI (18:0/18:2)	0.12369	0.37288	0.754432
arabitol/xylitol	1-stearoyl-2-oleoyl-GPC (18:0/18:1)	0.48138	0.000228678	0.0130771
arabitol/xylitol	1-stearoyl-2-oleoyl-GPE (18:0/18:1)	0.481151	0.000230484	0.0131509
arabitol/xylitol	1-stearoyl-2-oleoyl-GPI (18:0/18:1)*	0.441738	0.000825951	0.0320688
arabitol/xylitol	1-stearoyl-2-oleoyl-GPS (18:0/18:1)	0.296207	0.029645	0.265523
arabitol/xylitol	1-stearoyl-GPC (18:0)	0.319611	0.01848	0.209539
arabitol/xylitol	1-stearoyl-GPE (18:0)	0.42024	0.00155753	0.0487947
arabitol/xylitol	1-stearoyl-GPG (18:0)	0.373592	0.00539211	0.105415
arabitol/xylitol	1-stearoyl-GPI (18:0)	0.10486	0.450481	0.803127
arabitol/xylitol	10-heptadecenoate (17:1n7)	-0.0666667	0.631961	0.888554
arabitol/xylitol	10-nonadecenoate (19:1n9)	-0.0626263	0.652796	0.897024
arabitol/xylitol	10-undecenoate (11:1n1)	-0.150829	0.276299	0.681415
arabitol/xylitol	11-ketoetiocholanolone glucuronide	0.0968219	0.486126	0.821852
arabitol/xylitol	11beta-hydroxyandrosterone glucuronide	0.186507	0.176903	0.57895
arabitol/xylitol	11beta-hydroxyetiocholanolone glucuronide*	0.0248922	0.858199	0.964264
arabitol/xylitol	12,13-DiHOME	-0.00689971	0.960508	0.990667
arabitol/xylitol	12-HETE	0.122601	0.377135	0.757405
arabitol/xylitol	13-HODE + 9-HODE	-0.140766	0.309973	0.708868
arabitol/xylitol	16a-hydroxy DHEA 3-sulfate	-0.170497	0.217715	0.625443
arabitol/xylitol	17alpha-hydroxypregnanolone glucuronide	-0.0195289	0.888531	0.972531
arabitol/xylitol	17alpha-hydroxypregnenolone 3-sulfate	-0.0723988	0.602886	0.876939
arabitol/xylitol	2'-deoxyuridine	-0.299028	0.0280555	0.258661
arabitol/xylitol	2'-O-methyluridine	0.290795	0.0329057	0.278822
arabitol/xylitol	2,3-dihydroxy-2-methylbutyrate	0.377785	0.00485689	0.0992678
arabitol/xylitol	2,3-dihydroxy-5-methylthio-4-pentenoate (DMTPA)*	0.507833	8.86142e-05	0.00651394
arabitol/xylitol	2,3-dihydroxyisovalerate	0.369677	0.00593786	0.111673
arabitol/xylitol	2,4-di-tert-butylphenol	0.252297	0.0656932	0.38422
arabitol/xylitol	2,6-dihydroxybenzoic acid	0.0402897	0.772384	0.939048
arabitol/xylitol	2-acetamidophenol sulfate	0.181316	0.189479	0.594037
arabitol/xylitol	2-aminoadipate	-0.148923	0.282483	0.686596
arabitol/xylitol	2-aminobutyrate	-0.048523	0.727516	0.924601
arabitol/xylitol	2-aminoheptanoate	0.112026	0.419955	0.785076
arabitol/xylitol	2-aminooctanoate	0.0583572	0.6751	0.905953
arabitol/xylitol	2-aminophenol sulfate	0.152887	0.269722	0.67573
arabitol/xylitol	2-arachidonoylglycerol (20:4)	0.127518	0.35815	0.744387
arabitol/xylitol	2-hydroxy-3-methylvalerate	-0.0357156	0.797645	0.946775
arabitol/xylitol	2-hydroxy-4-(methylthio)butanoic acid	0.15952	0.249242	0.657035
arabitol/xylitol	2-hydroxyarachidate*	0.146179	0.291547	0.693975
arabitol/xylitol	2-hydroxybehenate	0.418182	0.00165151	0.0506801
arabitol/xylitol	2-hydroxybutyrate/2-hydroxyisobutyrate	-0.156623	0.258053	0.665302
arabitol/xylitol	2-hydroxydecanoate	0.353535	0.00873031	0.13907
arabitol/xylitol	2-hydroxyglutarate	0.251001	0.0671392	0.387924
arabitol/xylitol	2-hydroxyhippurate (salicylurate)	0.541605	2.34462e-05	0.0023626
arabitol/xylitol	2-hydroxylaurate	-0.0089575	0.948743	0.987923
arabitol/xylitol	2-hydroxynervonate*	0.191843	0.164616	0.563385
arabitol/xylitol	2-hydroxyoctanoate	0.202516	0.141935	0.531331
arabitol/xylitol	2-hydroxypalmitate	0.0870974	0.531152	0.844727
arabitol/xylitol	2-hydroxyphenylacetate	0.369011	0.00603533	0.11268
arabitol/xylitol	2-hydroxyphytanate*	0.315647	0.0200701	0.218788
arabitol/xylitol	2-hydroxysebacate	0.0712875	0.608477	0.879227
arabitol/xylitol	2-hydroxystearate	0.188946	0.171207	0.571875
arabitol/xylitol	2-isopropylmalate	0.362482	0.00706756	0.123385
arabitol/xylitol	2-keto-3-deoxy-gluconate	0.536954	2.83975e-05	0.00273575
arabitol/xylitol	2-ketocaprylate	0.144349	0.297694	0.698931
arabitol/xylitol	2-linoleoylglycerol (18:2)	0.370504	0.00581862	0.11035
arabitol/xylitol	2-methoxyhydroquinone sulfate (1)	0.213874	0.120446	0.497699
arabitol/xylitol	2-methoxyhydroquinone sulfate (2)	0.210615	0.126342	0.507393
arabitol/xylitol	2-methoxyresorcinol sulfate	0.180823	0.190706	0.595509
arabitol/xylitol	2-methylbutyrylcarnitine (C5)	0.25001	0.068262	0.390741
arabitol/xylitol	2-methylserine	0.261037	0.0565804	0.359409
arabitol/xylitol	2-naphthol sulfate	-0.0627025	0.652401	0.896954
arabitol/xylitol	2-O-methylascorbic acid	0.602363	1.443e-06	0.000245329
arabitol/xylitol	2-oleoylglycerol (18:1)	0.154439	0.264833	0.67145
arabitol/xylitol	2-oxoarginine*	0.210749	0.126095	0.506962
arabitol/xylitol	2-palmitoleoyl-GPC* (16:1)*	0.273871	0.0450771	0.323291
arabitol/xylitol	2-palmitoyl-GPC* (16:0)*	0.23179	0.0917	0.444464
arabitol/xylitol	2-piperidinone	0.0550029	0.692822	0.912424
arabitol/xylitol	2-stearoyl-GPE (18:0)*	0.450658	0.000627008	0.0265809
arabitol/xylitol	21-hydroxypregnenolone disulfate	-0.171717	0.214392	0.62229
arabitol/xylitol	21-hydroxypregnenolone monosulfate (1)	-0.225628	0.10091	0.462854
arabitol/xylitol	2R,3R-dihydroxybutyrate	0.379531	0.00464813	0.0967889
arabitol/xylitol	3,4-dihydroxybutyrate	0.52125	5.31375e-05	0.00445476
arabitol/xylitol	3,5-dichloro-2,6-dihydroxybenzoic acid	0.223099	0.104892	0.470731
arabitol/xylitol	3,7-dimethylurate	0.293183	0.031432	0.272983
arabitol/xylitol	3-(3-amino-3-carboxypropyl)uridine*	0.345988	0.0103869	0.153519
arabitol/xylitol	3-(3-hydroxyphenyl)propionate	0.189988	0.168816	0.568898
arabitol/xylitol	3-(3-hydroxyphenyl)propionate sulfate	0.295411	0.0301073	0.267592
arabitol/xylitol	3-(4-hydroxyphenyl)lactate (HPLA)	0.0845054	0.54349	0.850534
arabitol/xylitol	3-acetylphenol sulfate	0.306613	0.0241312	0.240176
arabitol/xylitol	3-amino-2-piperidone	0.405451	0.00235386	0.063665
arabitol/xylitol	3-aminoisobutyrate	0.0501239	0.718891	0.921661
arabitol/xylitol	3-bromo-5-chloro-2,6-dihydroxybenzoic acid*	0.140614	0.310503	0.709228
arabitol/xylitol	3-carboxy-4-methyl-5-pentyl-2-furanpropionate (3-CMPFP)	0.17187	0.213979	0.621876
arabitol/xylitol	3-carboxy-4-methyl-5-propyl-2-furanpropanoate (CMPF)	0.0646083	0.642541	0.893024
arabitol/xylitol	3-decenoylcarnitine	-0.0726844	0.601452	0.876332
arabitol/xylitol	3-ethylcatechol sulfate (1)	-0.0377092	0.786609	0.943527
arabitol/xylitol	3-formylindole	-0.0686488	0.621842	0.884405
arabitol/xylitol	3-hydroxy-2-ethylpropionate	0.0593482	0.669897	0.903988
arabitol/xylitol	3-hydroxy-2-methylpyridine sulfate	-0.0117234	0.932948	0.984304
arabitol/xylitol	3-hydroxy-3-methylglutarate	0.143663	0.300021	0.700822
arabitol/xylitol	3-hydroxyadipate	-0.135481	0.328669	0.723126
arabitol/xylitol	3-hydroxybutyrate (BHBA)	-0.297656	0.0288196	0.261857
arabitol/xylitol	3-hydroxybutyroylglycine	-0.0137613	0.921327	0.981311
arabitol/xylitol	3-hydroxydecanoate	-0.379455	0.00465707	0.0968522
arabitol/xylitol	3-hydroxydecanoylcarnitine	-0.201296	0.144402	0.535041
arabitol/xylitol	3-hydroxydodecanedioate*	-0.207082	0.132976	0.517465
arabitol/xylitol	3-hydroxyhexanoate	-0.101582	0.464841	0.810772
arabitol/xylitol	3-hydroxyhexanoylcarnitine (1)	-0.0978483	0.481494	0.819559
arabitol/xylitol	3-hydroxyhippurate	0.297503	0.0289056	0.262154
arabitol/xylitol	3-hydroxyhippurate sulfate	0.253663	0.0641953	0.380328
arabitol/xylitol	3-hydroxyisobutyrate	-0.0877073	0.528269	0.843331
arabitol/xylitol	3-hydroxylaurate	-0.345759	0.0104411	0.154017
arabitol/xylitol	3-hydroxyoctanoate	-0.289118	0.0339746	0.283089
arabitol/xylitol	3-hydroxyoctanoylcarnitine (1)	-0.0995235	0.473983	0.815587
arabitol/xylitol	3-hydroxyoctanoylcarnitine (2)	-0.125367	0.366383	0.750186
arabitol/xylitol	3-hydroxyoleoylcarnitine	-0.0992633	0.475146	0.816287
arabitol/xylitol	3-hydroxypyridine sulfate	0.12712	0.359664	0.745512
arabitol/xylitol	3-hydroxystachydrine*	0.0899523	0.517724	0.838227
arabitol/xylitol	3-indoleglyoxylic acid	0.118353	0.39401	0.768675
arabitol/xylitol	3-indoxyl sulfate	0.19169	0.164958	0.563784
arabitol/xylitol	3-methoxycatechol sulfate (1)	0.242157	0.0776966	0.413508
arabitol/xylitol	3-methoxycatechol sulfate (2)	0.103394	0.456872	0.806676
arabitol/xylitol	3-methoxytyramine sulfate	0.375039	0.00520185	0.103239
arabitol/xylitol	3-methoxytyrosine	0.234382	0.0880272	0.436663
arabitol/xylitol	3-methyl catechol sulfate (1)	0.133067	0.337443	0.729879
arabitol/xylitol	3-methyl-2-oxobutyrate	-0.214789	0.118829	0.494972
arabitol/xylitol	3-methyl-2-oxovalerate	-0.0880884	0.526471	0.842362
arabitol/xylitol	3-methyladipate	0.119854	0.388	0.764713
arabitol/xylitol	3-methylcytidine	0.00758543	0.956586	0.989694
arabitol/xylitol	3-methylglutaconate	0.445474	0.00073659	0.0296829
arabitol/xylitol	3-methylglutarylcarnitine (2)	0.0773394	0.578305	0.866238
arabitol/xylitol	3-methylhistidine	0.031599	0.820558	0.953406
arabitol/xylitol	3-methylxanthine	0.410406	0.00205393	0.0583151
arabitol/xylitol	3-phenylpropionate (hydrocinnamate)	0.0359443	0.796377	0.946404
arabitol/xylitol	3-phosphoglycerate	0.244521	0.0747546	0.406809
arabitol/xylitol	3-sulfo-L-alanine	-0.0211046	0.879602	0.970057
arabitol/xylitol	3-ureidopropionate	0.0091862	0.947436	0.987579
arabitol/xylitol	3b-hydroxy-5-cholenoic acid	-0.127709	0.357423	0.743933
arabitol/xylitol	3beta,7alpha-dihydroxy-5-cholestenoate	-0.147703	0.286488	0.689691
arabitol/xylitol	3beta-hydroxy-5-cholestenoate	-0.130093	0.348444	0.73739
arabitol/xylitol	4-acetamidobutanoate	0.236364	0.0852971	0.431048
arabitol/xylitol	4-acetylcatechol sulfate (1)	0.228403	0.0966783	0.454693
arabitol/xylitol	4-acetylphenyl sulfate	0.333455	0.0137388	0.178974
arabitol/xylitol	4-allylcatechol sulfate	0.396608	0.00298696	0.0740001
arabitol/xylitol	4-allylphenol sulfate	0.216619	0.115646	0.489593
arabitol/xylitol	4-chlorobenzoic acid	-0.00499333	0.971414	0.99329
arabitol/xylitol	4-cholesten-3-one	0.160739	0.245593	0.653547
arabitol/xylitol	4-ethylcatechol sulfate	0.0667429	0.631571	0.888349
arabitol/xylitol	4-ethylphenyl sulfate	0.27105	0.0474254	0.330957
arabitol/xylitol	4-guanidinobutanoate	0.451912	0.000602812	0.0258856
arabitol/xylitol	4-hydroxy-2-oxoglutaric acid	-0.152277	0.27166	0.677344
arabitol/xylitol	4-hydroxychlorothalonil	0.0220698	0.874139	0.968601
arabitol/xylitol	4-hydroxycoumarin	-0.310215	0.0224362	0.231552
arabitol/xylitol	4-hydroxyglutamate	0.369011	0.00603533	0.11268
arabitol/xylitol	4-hydroxyhippurate	0.335468	0.013145	0.174918
arabitol/xylitol	4-hydroxyphenylacetate	0.234157	0.0883403	0.437282
arabitol/xylitol	4-hydroxyphenylacetylglutamine	0.421035	0.00152256	0.0480998
arabitol/xylitol	4-hydroxyphenylpyruvate	0.0187917	0.892714	0.973699
arabitol/xylitol	4-imidazoleacetate	0.0486466	0.726849	0.924414
arabitol/xylitol	4-methoxyphenol sulfate	-0.18335	0.184476	0.588127
arabitol/xylitol	4-methyl-2-oxopentanoate	-0.137183	0.322573	0.718492
arabitol/xylitol	4-methylcatechol sulfate	0.404231	0.00243341	0.0650464
arabitol/xylitol	4-methylguaiacol sulfate	0.446754	0.000708026	0.0289369
arabitol/xylitol	4-methylhexanoylglutamine	-0.0289507	0.835378	0.957678
arabitol/xylitol	4-methylnonanoylcarnitine	0.0219452	0.874844	0.968815
arabitol/xylitol	4-oxo-retinoic acid	0.26335	0.0543476	0.35265
arabitol/xylitol	4-vinylcatechol sulfate	0.11012	0.427956	0.790035
arabitol/xylitol	4-vinylphenol sulfate	0.0553078	0.691204	0.911825
arabitol/xylitol	5,6-dihydrothymine	0.293082	0.0314933	0.2732
arabitol/xylitol	5,6-dihydrouracil	-0.0326663	0.814602	0.951516
arabitol/xylitol	5,6-dihydrouridine	0.270821	0.0476201	0.331644
arabitol/xylitol	5-(galactosylhydroxy)-L-lysine	0.0721402	0.604185	0.877463
arabitol/xylitol	5-acetylamino-6-amino-3-methyluracil	0.315418	0.0201653	0.219256
arabitol/xylitol	5-acetylamino-6-formylamino-3-methyluracil	-0.0118185	0.932405	0.984129
arabitol/xylitol	5-dodecenoate (12:1n7)	-0.27288	0.0458911	0.325875
arabitol/xylitol	5-dodecenoylcarnitine (C12:1)	-0.194282	0.159212	0.556472
arabitol/xylitol	5-hydroxyhexanoate	0.301256	0.0268513	0.253146
arabitol/xylitol	5-hydroxyindole sulfate	0.0275691	0.843133	0.960052
arabitol/xylitol	5-hydroxylysine	0.468268	0.000355812	0.0178854
arabitol/xylitol	5-methylthioadenosine (MTA)	0.370078	0.00587977	0.111016
arabitol/xylitol	5-methyluridine (ribothymidine)	0.306499	0.0241866	0.240379
arabitol/xylitol	5-oxoproline	0.118811	0.392172	0.767531
arabitol/xylitol	5alpha-androstan-3alpha,17alpha-diol monosulfate	-0.21215	0.123539	0.502994
arabitol/xylitol	5alpha-androstan-3alpha,17beta-diol 17-glucuronide	0.00974821	0.944226	0.986856
arabitol/xylitol	5alpha-androstan-3alpha,17beta-diol disulfate	-0.128549	0.354246	0.741734
arabitol/xylitol	5alpha-androstan-3alpha,17beta-diol monosulfate (1)	-0.249781	0.0685232	0.391318
arabitol/xylitol	5alpha-androstan-3alpha,17beta-diol monosulfate (2)	-0.0333813	0.810618	0.950283
arabitol/xylitol	5alpha-androstan-3beta,17alpha-diol disulfate	-0.0329719	0.812899	0.950965
arabitol/xylitol	5alpha-androstan-3beta,17beta-diol disulfate	-0.0598056	0.6675	0.903032
arabitol/xylitol	5alpha-androstan-3beta,17beta-diol monosulfate (2)	-0.225098	0.101735	0.464572
arabitol/xylitol	5alpha-pregnan-3beta,20alpha-diol disulfate	-0.282866	0.0382157	0.299196
arabitol/xylitol	5alpha-pregnan-3beta,20alpha-diol monosulfate (2)	-0.276005	0.043364	0.317527
arabitol/xylitol	5alpha-pregnan-3beta,20beta-diol monosulfate (1)	-0.255956	0.0617447	0.373524
arabitol/xylitol	5alpha-pregnan-diol disulfate	-0.295827	0.0298648	0.266551
arabitol/xylitol	6-bromotryptophan	0.0144464	0.917423	0.980251
arabitol/xylitol	6-hydroxyindole sulfate	0.179036	0.1952	0.601036
arabitol/xylitol	6-oxopiperidine-2-carboxylate	0.244216	0.0751292	0.407647
arabitol/xylitol	7-HOCA	-0.040061	0.773642	0.939452
arabitol/xylitol	7-dehydrocholesterol	0.388788	0.00366786	0.0837964
arabitol/xylitol	7-ketodeoxycholate	-0.0584862	0.674421	0.905799
arabitol/xylitol	7-methylguanine	0.249095	0.0693117	0.393298
arabitol/xylitol	7-methylurate	0.476168	0.000273185	0.0148311
arabitol/xylitol	7-methylxanthine	0.192735	0.162625	0.56119
arabitol/xylitol	8-methoxykynurenate	0.240194	0.0802103	0.41936
arabitol/xylitol	9,10-DiHOME	-0.106003	0.445529	0.800238
arabitol/xylitol	9-hydroxystearate	0.157101	0.256585	0.664064
arabitol/xylitol	acetoacetate	-0.206903	0.13332	0.518043
arabitol/xylitol	acetylcarnitine (C2)	-0.0643796	0.643721	0.893464
arabitol/xylitol	acisoga	0.146941	0.28901	0.691834
arabitol/xylitol	aconitate [cis or trans]	0.267391	0.0506196	0.34089
arabitol/xylitol	adenine	0.00613684	0.964871	0.991771
arabitol/xylitol	adenosine 3',5'-cyclic monophosphate (cAMP)	0.162498	0.240398	0.648574
arabitol/xylitol	AMP	0.336078	0.0129695	0.173645
arabitol/xylitol	adipoylcarnitine (C6-DC)	0.129036	0.35241	0.740407
arabitol/xylitol	adrenate (22:4n6)	-0.250848	0.067311	0.388332
arabitol/xylitol	alanine	0.358109	0.00784214	0.130784
arabitol/xylitol	allantoin	0.405527	0.00234897	0.0635612
arabitol/xylitol	alpha-CMBHC glucuronide	-0.042986	0.757601	0.934394
arabitol/xylitol	alpha-hydroxycaproate	-0.00167718	0.990397	0.9978
arabitol/xylitol	alpha-hydroxyisocaproate	-0.141147	0.308652	0.707778
arabitol/xylitol	alpha-hydroxyisovalerate	-0.0837431	0.547145	0.852132
arabitol/xylitol	alpha-ketobutyrate	-0.202455	0.142057	0.531548
arabitol/xylitol	alpha-ketoglutaramate*	0.629121	3.48653e-07	7.42751e-05
arabitol/xylitol	alpha-ketoglutarate	0.473528	0.000298623	0.0157986
arabitol/xylitol	alpha-tocopherol	0.127959	0.356478	0.743235
arabitol/xylitol	andro steroid monosulfate C19H28O6S (1)*	-0.102802	0.459469	0.807941
arabitol/xylitol	androstenediol (3alpha, 17alpha) monosulfate (2)	-0.277378	0.0422912	0.313656
arabitol/xylitol	androstenediol (3alpha, 17alpha) monosulfate (3)	-0.19169	0.164958	0.563784
arabitol/xylitol	androstenediol (3beta,17beta) disulfate (1)	-0.0120069	0.931331	0.983845
arabitol/xylitol	androstenediol (3beta,17beta) disulfate (2)	-0.115456	0.40577	0.776216
arabitol/xylitol	androstenediol (3beta,17beta) monosulfate (1)	-0.143053	0.302098	0.702472
arabitol/xylitol	androstenediol (3beta,17beta) monosulfate (2)	0.0370257	0.790388	0.944706
arabitol/xylitol	androsterone glucuronide	-0.0872499	0.530431	0.844366
arabitol/xylitol	androsterone sulfate	-0.265638	0.052211	0.345933
arabitol/xylitol	anthranilate	0.307185	0.023855	0.238731
arabonate/xylonate	Liver fat (%)	-0.0970496	0.485096	0.8214
arabonate/xylonate	Sodium (mmol/L)	0.197707	0.151847	0.546014
arabonate/xylonate	Potassium (mmol/L)	0.272538	0.0461745	0.32701
arabonate/xylonate	Creatinine (mg/dL)	-0.1009	0.467859	0.812416
arabonate/xylonate	Urea (BUN) (mg/dL)	0.0990092	0.476282	0.816836
arabonate/xylonate	Uric acid (mg/dL)	-0.251125	0.066999	0.387581
arabonate/xylonate	ALT (IU/L)	-0.201453	0.144082	0.534637
arabonate/xylonate	AST (IU/L)	-0.175004	0.205615	0.612867
arabonate/xylonate	GGT (U/L)	-0.182241	0.187191	0.591293
arabonate/xylonate	Alkaline phosphatase (IU/L)	-0.0760546	0.584653	0.868967
arabonate/xylonate	Total Bilirubin (mg/dL)	0.000762718	0.995633	0.99897
arabonate/xylonate	Albumin (g/dL)	-0.215746	0.117156	0.49228
arabonate/xylonate	Creatine Kinase (U/L)	-0.164748	0.233862	0.641889
arabonate/xylonate	Total cholesterol (mg/dL)	0.359446	0.00759783	0.12843
arabonate/xylonate	High Density Lipoprotein (mg/dL)	0.221586	0.107331	0.475316
arabonate/xylonate	Low Density Lipoprotein (mg/dL)	0.303874	0.0254915	0.246659
arabonate/xylonate	Triglycerides (mg/dL)	0.145188	0.294864	0.696641
arabonate/xylonate	Glucose (mg/dL)	0.298594	0.0282953	0.25977
arabonate/xylonate	Insulin (mg/dL)	0.127785	0.357136	0.743791
arabonate/xylonate	Weight (kg)	-0.0250448	0.857339	0.964052
arabonate/xylonate	Body mass index (kg/m2)	-0.00632863	0.963774	0.991543
arabonate/xylonate	Heart rate (bpm)	-0.234405	0.087995	0.436663
arabonate/xylonate	Systolic blood pressure (mmHg)	0.0571958	0.681216	0.908269
arabonate/xylonate	Diastolic blood pressure (mmHg)	0.123347	0.374218	0.755415
arabonate/xylonate	Waist circumference (cm)	0.199989	0.147082	0.538921
arabonate/xylonate	Hip circumference (cm)	0.259829	0.0577753	0.362726
arabonate/xylonate	Trunk fat mass (kg/m2)	0.0950983	0.493958	0.82579
arabonate/xylonate	Trunk fat free mass (kg/m2)	-0.155573	0.261297	0.668517
arabonate/xylonate	Trunk total body water (%)	-0.188888	0.171341	0.572054
arabonate/xylonate	Left arm fat mass (kg/m2)	0.137763	0.320513	0.717102
arabonate/xylonate	Left arm fat free mass (kg/m2)	-0.156219	0.259297	0.666639
arabonate/xylonate	Left arm total body water (%)	-0.188888	0.171341	0.572054
arabonate/xylonate	Right arm fat mass (kg/m2)	0.152429	0.271178	0.676912
arabonate/xylonate	Right arm fat free mass (kg/m2)	-0.172927	0.211132	0.618919
arabonate/xylonate	Right arm total body water (%)	-0.188888	0.171341	0.572054
arabonate/xylonate	Left leg fat mass (kg/m2)	0.15631	0.259017	0.666321
arabonate/xylonate	Left leg fat free mass (kg/m2)	-0.193564	0.160789	0.558614
arabonate/xylonate	Left leg total body water (%)	-0.188888	0.171341	0.572054
arabonate/xylonate	Right leg fat mass (kg/m2)	0.160121	0.24744	0.655337
arabonate/xylonate	Right leg fat free mass (kg/m2)	-0.201579	0.143826	0.534278
arabonate/xylonate	Right leg total body water (%)	-0.188888	0.171341	0.572054
arabonate/xylonate	(14 or 15)-methylpalmitate (a17:0 or i17:0)	-0.0158186	0.909611	0.978204
arabonate/xylonate	(16 or 17)-methylstearate (a19:0 or i19:0)	-0.108367	0.435393	0.794428
arabonate/xylonate	(2 or 3)-decenoate (10:1n7 or n8)	-0.271508	0.047038	0.329727
arabonate/xylonate	(N(1) + N(8))-acetylspermidine	0.208843	0.129637	0.512669
arabonate/xylonate	(S)-3-hydroxybutyrylcarnitine	-0.0704784	0.612562	0.880786
arabonate/xylonate	1,2,3-benzenetriol sulfate (2)	0.0120197	0.931258	0.983845
arabonate/xylonate	1,2-dilinoleoyl-GPC (18:2/18:2)	0.390661	0.00349334	0.0813025
arabonate/xylonate	1,2-dilinoleoyl-GPE (18:2/18:2)*	0.191646	0.165058	0.563962
arabonate/xylonate	1,2-dipalmitoyl-GPC (16:0/16:0)	0.3004	0.0273085	0.255167
arabonate/xylonate	1,3,7-trimethylurate	0.40812	0.00218776	0.060716
arabonate/xylonate	1,3-dimethylurate	0.232594	0.0905469	0.442085
arabonate/xylonate	1,5-anhydroglucitol (1,5-AG)	-0.229884	0.094476	0.45014
arabonate/xylonate	1,7-dimethylurate	0.340652	0.0117161	0.164275
arabonate/xylonate	1-(1-enyl-oleoyl)-GPE (P-18:1)*	0.297198	0.0290782	0.262964
arabonate/xylonate	1-(1-enyl-palmitoyl)-2-arachidonoyl-GPC (P-16:0/20:4)*	0.0681913	0.624171	0.885369
arabonate/xylonate	1-(1-enyl-palmitoyl)-2-arachidonoyl-GPE (P-16:0/20:4)*	0.282333	0.0385972	0.300642
arabonate/xylonate	1-(1-enyl-palmitoyl)-2-linoleoyl-GPC (P-16:0/18:2)*	0.0494378	0.722583	0.92303
arabonate/xylonate	1-(1-enyl-palmitoyl)-2-linoleoyl-GPE (P-16:0/18:2)*	0.133448	0.336049	0.728896
arabonate/xylonate	1-(1-enyl-palmitoyl)-2-oleoyl-GPC (P-16:0/18:1)*	0.108519	0.434743	0.793984
arabonate/xylonate	1-(1-enyl-palmitoyl)-2-oleoyl-GPE (P-16:0/18:1)*	0.208691	0.129924	0.513012
arabonate/xylonate	1-(1-enyl-palmitoyl)-2-palmitoleoyl-GPC (P-16:0/16:1)*	0.120107	0.386991	0.763979
arabonate/xylonate	1-(1-enyl-palmitoyl)-2-palmitoyl-GPC (P-16:0/16:0)*	0.0136078	0.922201	0.981588
arabonate/xylonate	1-(1-enyl-palmitoyl)-GPC (P-16:0)*	0.166609	0.228545	0.636595
arabonate/xylonate	1-(1-enyl-palmitoyl)-GPE (P-16:0)*	0.292853	0.0316322	0.27376
arabonate/xylonate	1-(1-enyl-stearoyl)-2-arachidonoyl-GPE (P-18:0/20:4)*	0.348961	0.00970444	0.147741
arabonate/xylonate	1-(1-enyl-stearoyl)-2-linoleoyl-GPE (P-18:0/18:2)*	0.24353	0.0759774	0.409504
arabonate/xylonate	1-(1-enyl-stearoyl)-2-oleoyl-GPE (P-18:0/18:1)	0.27349	0.0453888	0.324235
arabonate/xylonate	1-(1-enyl-stearoyl)-GPE (P-18:0)*	0.341338	0.0115374	0.162857
arabonate/xylonate	1-arachidonoyl-GPC* (20:4)*	0.0963979	0.488046	0.82285
arabonate/xylonate	1-arachidonoyl-GPE (20:4n6)*	0.00621307	0.964435	0.991641
arabonate/xylonate	1-arachidonoyl-GPI* (20:4)*	0.174538	0.206844	0.614071
arabonate/xylonate	1-arachidonylglycerol (20:4)	0.275286	0.043935	0.319675
arabonate/xylonate	1-carboxyethylisoleucine	0.0724118	0.60282	0.876939
arabonate/xylonate	1-carboxyethylleucine	-0.105927	0.445859	0.800436
arabonate/xylonate	1-carboxyethylphenylalanine	0.187116	0.175466	0.577193
arabonate/xylonate	1-carboxyethyltyrosine	0.154911	0.263359	0.670327
arabonate/xylonate	1-carboxyethylvaline	0.140995	0.30918	0.708245
arabonate/xylonate	1-dihomo-linolenylglycerol (20:3)	0.099676	0.473303	0.815286
arabonate/xylonate	1-docosahexaenoylglycerol (22:6)	0.141319	0.308057	0.707389
arabonate/xylonate	1-lignoceroyl-GPC (24:0)	0.283024	0.0381035	0.298871
arabonate/xylonate	1-linolenoyl-GPC (18:3)*	0.168287	0.223828	0.631787
arabonate/xylonate	1-linoleoyl-2-arachidonoyl-GPC (18:2/20:4n6)*	0.388146	0.00372946	0.0846496
arabonate/xylonate	1-linoleoyl-2-arachidonoyl-GPE (18:2/20:4)*	0.142225	0.304934	0.704854
arabonate/xylonate	1-linoleoyl-2-linolenoyl-GPC (18:2/18:3)*	0.48077	0.000233522	0.0132811
arabonate/xylonate	1-linoleoyl-GPC (18:2)	0.246808	0.0719922	0.400066
arabonate/xylonate	1-linoleoyl-GPE (18:2)*	0.0979989	0.480816	0.81913
arabonate/xylonate	1-linoleoyl-GPG (18:2)*	-0.229579	0.0949262	0.451015
arabonate/xylonate	1-linoleoyl-GPI* (18:2)*	0.143816	0.299502	0.70038
arabonate/xylonate	1-linoleoylglycerol (18:2)	0.131313	0.343905	0.73422
arabonate/xylonate	1-methyl-4-imidazoleacetate	0.366495	0.00641633	0.116808
arabonate/xylonate	1-methyl-5-imidazoleacetate	-0.0237469	0.864661	0.966043
arabonate/xylonate	1-methyl-5-imidazolelactate	-0.0334286	0.810355	0.95016
arabonate/xylonate	1-methylhistidine	-0.0623976	0.653984	0.897464
arabonate/xylonate	1-methylnicotinamide	-0.00323995	0.98145	0.995589
arabonate/xylonate	1-methylurate	0.103584	0.456042	0.806242
arabonate/xylonate	1-methylxanthine	0.062855	0.65161	0.896686
arabonate/xylonate	1-myristoyl-2-arachidonoyl-GPC (14:0/20:4)*	0.254507	0.0632842	0.377917
arabonate/xylonate	1-myristoyl-2-palmitoyl-GPC (14:0/16:0)	0.181704	0.188517	0.592975
arabonate/xylonate	1-myristoylglycerol (14:0)	0.102191	0.462155	0.809487
arabonate/xylonate	1-oleoyl-2-arachidonoyl-GPE (18:1/20:4)*	0.157919	0.254086	0.661655
arabonate/xylonate	1-oleoyl-2-docosahexaenoyl-GPC (18:1/22:6)*	0.168439	0.223403	0.631386
arabonate/xylonate	1-oleoyl-2-linoleoyl-GPE (18:1/18:2)*	0.329217	0.0150648	0.188104
arabonate/xylonate	1-oleoyl-GPC (18:1)	0.186507	0.176903	0.57895
arabonate/xylonate	1-oleoyl-GPE (18:1)	0.159672	0.248784	0.65663
arabonate/xylonate	1-oleoyl-GPG (18:1)*	-0.0692349	0.618862	0.883399
arabonate/xylonate	1-oleoyl-GPI (18:1)	0.312674	0.0213374	0.225836
arabonate/xylonate	1-oleoyl-GPS (18:1)	0.0271364	0.845565	0.960732
arabonate/xylonate	1-oleoylglycerol (18:1)	0.191767	0.164787	0.563547
arabonate/xylonate	1-palmitoleoyl-2-linolenoyl-GPC (16:1/18:3)*	0.293285	0.0313704	0.272741
arabonate/xylonate	1-palmitoleoyl-GPC* (16:1)*	0.137412	0.321759	0.71787
arabonate/xylonate	1-palmitoleoylglycerol (16:1)*	0.102375	0.461342	0.809047
arabonate/xylonate	1-palmitoyl-2-arachidonoyl-GPC (16:0/20:4n6)	0.0805413	0.562624	0.859423
arabonate/xylonate	1-palmitoyl-2-arachidonoyl-GPE (16:0/20:4)*	0.0964742	0.487701	0.822654
arabonate/xylonate	1-palmitoyl-2-arachidonoyl-GPI (16:0/20:4)*	0.181856	0.18814	0.59253
arabonate/xylonate	1-palmitoyl-2-dihomo-linolenoyl-GPC (16:0/20:3n3 or 6)*	0.0867162	0.532958	0.845625
arabonate/xylonate	1-palmitoyl-2-docosahexaenoyl-GPC (16:0/22:6)	0.105317	0.448497	0.801935
arabonate/xylonate	1-palmitoyl-2-docosahexaenoyl-GPE (16:0/22:6)*	0.185439	0.179438	0.582007
arabonate/xylonate	1-palmitoyl-2-linoleoyl-GPC (16:0/18:2)	0.32975	0.0148921	0.187014
arabonate/xylonate	1-palmitoyl-2-linoleoyl-GPE (16:0/18:2)	0.215704	0.117229	0.492323
arabonate/xylonate	1-palmitoyl-2-linoleoyl-GPI (16:0/18:2)	0.0931961	0.502676	0.83047
arabonate/xylonate	1-palmitoyl-2-oleoyl-GPC (16:0/18:1)	0.125519	0.365796	0.749787
arabonate/xylonate	1-palmitoyl-2-oleoyl-GPE (16:0/18:1)	0.131161	0.34447	0.734683
arabonate/xylonate	1-palmitoyl-2-oleoyl-GPI (16:0/18:1)*	0.278064	0.0417631	0.311905
arabonate/xylonate	1-palmitoyl-2-palmitoleoyl-GPC (16:0/16:1)*	0.0751286	0.589248	0.871045
arabonate/xylonate	1-palmitoyl-2-stearoyl-GPC (16:0/18:0)	0.386011	0.00394074	0.0875836
arabonate/xylonate	1-palmitoyl-2-stearoyl-GPE (16:0/18:0)*	0.187376	0.174857	0.576467
arabonate/xylonate	1-palmitoyl-GPC (16:0)	0.175071	0.205438	0.612564
arabonate/xylonate	1-palmitoyl-GPE (16:0)	0.204269	0.138443	0.526076
arabonate/xylonate	1-palmitoyl-GPG (16:0)*	0.0230608	0.868536	0.967069
arabonate/xylonate	1-palmitoyl-GPI* (16:0)	0.284467	0.03709	0.294943
arabonate/xylonate	1-palmitoylglycerol (16:0)	0.166305	0.22941	0.637447
arabonate/xylonate	1-ribosyl-imidazoleacetate*	0.357195	0.00801321	0.132449
arabonate/xylonate	1-stearoyl-2-arachidonoyl-GPC (18:0/20:4)	-0.00308748	0.982322	0.995764
arabonate/xylonate	1-stearoyl-2-arachidonoyl-GPE (18:0/20:4)	0.165466	0.2318	0.639725
arabonate/xylonate	1-stearoyl-2-arachidonoyl-GPI (18:0/20:4)	0.161807	0.242431	0.650374
arabonate/xylonate	1-stearoyl-2-arachidonoyl-GPS (18:0/20:4)	0.0753631	0.588083	0.8705
arabonate/xylonate	1-stearoyl-2-docosahexaenoyl-GPC (18:0/22:6)	0.0461597	0.74031	0.928813
arabonate/xylonate	1-stearoyl-2-docosahexaenoyl-GPE (18:0/22:6)*	0.208691	0.129924	0.513012
arabonate/xylonate	1-stearoyl-2-linoleoyl-GPC (18:0/18:2)*	0.273642	0.0452639	0.323801
arabonate/xylonate	1-stearoyl-2-linoleoyl-GPE (18:0/18:2)*	0.270669	0.0477503	0.332026
arabonate/xylonate	1-stearoyl-2-linoleoyl-GPI (18:0/18:2)	0.259615	0.0579891	0.363297
arabonate/xylonate	1-stearoyl-2-oleoyl-GPC (18:0/18:1)	0.208157	0.13093	0.514329
arabonate/xylonate	1-stearoyl-2-oleoyl-GPE (18:0/18:1)	0.215399	0.117761	0.493132
arabonate/xylonate	1-stearoyl-2-oleoyl-GPI (18:0/18:1)*	0.380446	0.00454194	0.0953516
arabonate/xylonate	1-stearoyl-2-oleoyl-GPS (18:0/18:1)	0.15708	0.256648	0.664064
arabonate/xylonate	1-stearoyl-GPC (18:0)	0.253059	0.0648544	0.382026
arabonate/xylonate	1-stearoyl-GPE (18:0)	0.291176	0.0326667	0.277871
arabonate/xylonate	1-stearoyl-GPG (18:0)	0.101012	0.467362	0.812254
arabonate/xylonate	1-stearoyl-GPI (18:0)	0.278674	0.0412981	0.310407
arabonate/xylonate	10-heptadecenoate (17:1n7)	-0.0175719	0.899641	0.975554
arabonate/xylonate	10-nonadecenoate (19:1n9)	-0.0707833	0.611021	0.880199
arabonate/xylonate	10-undecenoate (11:1n1)	-0.146103	0.291802	0.694171
arabonate/xylonate	11-ketoetiocholanolone glucuronide	0.00622921	0.964343	0.991641
arabonate/xylonate	11beta-hydroxyandrosterone glucuronide	-0.0683438	0.623394	0.885102
arabonate/xylonate	11beta-hydroxyetiocholanolone glucuronide*	0.0170275	0.902735	0.976378
arabonate/xylonate	12,13-DiHOME	-0.0200892	0.885354	0.97157
arabonate/xylonate	12-HETE	-0.0323196	0.816536	0.952266
arabonate/xylonate	13-HODE + 9-HODE	-0.0544692	0.695657	0.913415
arabonate/xylonate	16a-hydroxy DHEA 3-sulfate	-0.25344	0.0644382	0.381004
arabonate/xylonate	17alpha-hydroxypregnanolone glucuronide	-0.1729	0.211204	0.619063
arabonate/xylonate	17alpha-hydroxypregnenolone 3-sulfate	-0.330643	0.014607	0.184977
arabonate/xylonate	2'-deoxyuridine	-0.187955	0.173505	0.574721
arabonate/xylonate	2'-O-methyluridine	0.132304	0.340243	0.731728
arabonate/xylonate	2,3-dihydroxy-2-methylbutyrate	0.0892336	0.521088	0.839753
arabonate/xylonate	2,3-dihydroxy-5-methylthio-4-pentenoate (DMTPA)*	0.233314	0.0895253	0.439899
arabonate/xylonate	2,3-dihydroxyisovalerate	0.325265	0.0163983	0.1969
arabonate/xylonate	2,4-di-tert-butylphenol	0.250772	0.067397	0.388563
arabonate/xylonate	2,6-dihydroxybenzoic acid	-0.0587383	0.673097	0.905195
arabonate/xylonate	2-acetamidophenol sulfate	0.117941	0.395672	0.769683
arabonate/xylonate	2-aminoadipate	-0.179569	0.19385	0.59931
arabonate/xylonate	2-aminobutyrate	0.0266438	0.848335	0.961523
arabonate/xylonate	2-aminoheptanoate	-0.0860301	0.536216	0.847151
arabonate/xylonate	2-aminooctanoate	0.0140652	0.919595	0.980838
arabonate/xylonate	2-aminophenol sulfate	0.000266819	0.998472	0.999502
arabonate/xylonate	2-arachidonoylglycerol (20:4)	-0.0102619	0.941292	0.986201
arabonate/xylonate	2-hydroxy-3-methylvalerate	-0.340652	0.0117161	0.164275
arabonate/xylonate	2-hydroxy-4-(methylthio)butanoic acid	-0.131008	0.345036	0.735107
arabonate/xylonate	2-hydroxyarachidate*	-0.045931	0.741552	0.929218
arabonate/xylonate	2-hydroxybehenate	0.183686	0.18366	0.587095
arabonate/xylonate	2-hydroxybutyrate/2-hydroxyisobutyrate	-0.19291	0.162236	0.560608
arabonate/xylonate	2-hydroxydecanoate	0.290719	0.0329537	0.279014
arabonate/xylonate	2-hydroxyglutarate	0.179493	0.194043	0.599562
arabonate/xylonate	2-hydroxyhippurate (salicylurate)	0.449514	0.000649828	0.0272623
arabonate/xylonate	2-hydroxylaurate	-0.125748	0.364916	0.749211
arabonate/xylonate	2-hydroxynervonate*	0.0938822	0.499522	0.828702
arabonate/xylonate	2-hydroxyoctanoate	0.0717743	0.606025	0.878124
arabonate/xylonate	2-hydroxypalmitate	0.198094	0.151031	0.544667
arabonate/xylonate	2-hydroxyphenylacetate	0.288508	0.0343704	0.284508
arabonate/xylonate	2-hydroxyphytanate*	0.0978464	0.481502	0.819559
arabonate/xylonate	2-hydroxysebacate	0.0463014	0.739541	0.928672
arabonate/xylonate	2-hydroxystearate	0.221269	0.107847	0.476158
arabonate/xylonate	2-isopropylmalate	0.326955	0.0158163	0.193194
arabonate/xylonate	2-keto-3-deoxy-gluconate	0.346141	0.0103509	0.15328
arabonate/xylonate	2-ketocaprylate	0.0995235	0.473983	0.815587
arabonate/xylonate	2-linoleoylglycerol (18:2)	0.307305	0.0237973	0.238563
arabonate/xylonate	2-methoxyhydroquinone sulfate (1)	0.0804033	0.563296	0.859775
arabonate/xylonate	2-methoxyhydroquinone sulfate (2)	0.0892741	0.520898	0.839729
arabonate/xylonate	2-methoxyresorcinol sulfate	0.0743837	0.592956	0.8728
arabonate/xylonate	2-methylbutyrylcarnitine (C5)	-0.148161	0.284982	0.688444
arabonate/xylonate	2-methylserine	0.333168	0.0138253	0.179523
arabonate/xylonate	2-naphthol sulfate	-0.0255003	0.854772	0.963335
arabonate/xylonate	2-O-methylascorbic acid	0.423671	0.00141148	0.0457274
arabonate/xylonate	2-oleoylglycerol (18:1)	0.218938	0.111705	0.482955
arabonate/xylonate	2-oxoarginine*	0.0672765	0.62884	0.887147
arabonate/xylonate	2-palmitoleoyl-GPC* (16:1)*	0.0466933	0.737415	0.927821
arabonate/xylonate	2-palmitoyl-GPC* (16:0)*	0.167067	0.227252	0.635335
arabonate/xylonate	2-piperidinone	-0.152506	0.270932	0.676689
arabonate/xylonate	2-stearoyl-GPE (18:0)*	0.274938	0.0442138	0.320605
arabonate/xylonate	21-hydroxypregnenolone disulfate	-0.31862	0.0188672	0.211738
arabonate/xylonate	21-hydroxypregnenolone monosulfate (1)	-0.415937	0.00175974	0.0528264
arabonate/xylonate	2R,3R-dihydroxybutyrate	0.146941	0.28901	0.691834
arabonate/xylonate	3,4-dihydroxybutyrate	0.328531	0.0152894	0.189767
arabonate/xylonate	3,5-dichloro-2,6-dihydroxybenzoic acid	0.212655	0.122627	0.501329
arabonate/xylonate	3,7-dimethylurate	0.178909	0.19552	0.601502
arabonate/xylonate	3-(3-amino-3-carboxypropyl)uridine*	0.0376215	0.787093	0.943667
arabonate/xylonate	3-(3-hydroxyphenyl)propionate	0.338498	0.0122928	0.168792
arabonate/xylonate	3-(3-hydroxyphenyl)propionate sulfate	0.344536	0.0107349	0.156383
arabonate/xylonate	3-(4-hydroxyphenyl)lactate (HPLA)	-0.225081	0.101762	0.464572
arabonate/xylonate	3-acetylphenol sulfate	0.137143	0.322717	0.718709
arabonate/xylonate	3-amino-2-piperidone	0.162112	0.241533	0.649633
arabonate/xylonate	3-aminoisobutyrate	0.101582	0.464841	0.810772
arabonate/xylonate	3-bromo-5-chloro-2,6-dihydroxybenzoic acid*	0.0787879	0.571187	0.863241
arabonate/xylonate	3-carboxy-4-methyl-5-pentyl-2-furanpropionate (3-CMPFP)	0.189327	0.170329	0.570788
arabonate/xylonate	3-carboxy-4-methyl-5-propyl-2-furanpropanoate (CMPF)	0.0892319	0.521096	0.839753
arabonate/xylonate	3-decenoylcarnitine	-0.220216	0.109577	0.479228
arabonate/xylonate	3-ethylcatechol sulfate (1)	-0.0865424	0.533782	0.846131
arabonate/xylonate	3-formylindole	0.0475319	0.732873	0.926287
arabonate/xylonate	3-hydroxy-2-ethylpropionate	-0.17187	0.213979	0.621876
arabonate/xylonate	3-hydroxy-2-methylpyridine sulfate	-0.195468	0.156633	0.552774
arabonate/xylonate	3-hydroxy-3-methylglutarate	0.294988	0.0303552	0.268525
arabonate/xylonate	3-hydroxyadipate	-0.0467874	0.736905	0.927719
arabonate/xylonate	3-hydroxybutyrate (BHBA)	-0.0295407	0.832071	0.956728
arabonate/xylonate	3-hydroxybutyroylglycine	0.166393	0.229158	0.637309
arabonate/xylonate	3-hydroxydecanoate	-0.317248	0.0194145	0.215006
arabonate/xylonate	3-hydroxydecanoylcarnitine	-0.372899	0.00548541	0.106455
arabonate/xylonate	3-hydroxydodecanedioate*	-0.158622	0.251951	0.65958
arabonate/xylonate	3-hydroxyhexanoate	-0.161349	0.243783	0.651693
arabonate/xylonate	3-hydroxyhexanoylcarnitine (1)	-0.17557	0.204129	0.611121
arabonate/xylonate	3-hydroxyhippurate	0.397446	0.00292105	0.0729734
arabonate/xylonate	3-hydroxyhippurate sulfate	0.356192	0.00820438	0.134232
arabonate/xylonate	3-hydroxyisobutyrate	-0.0465409	0.738242	0.928128
arabonate/xylonate	3-hydroxylaurate	-0.297122	0.0291214	0.263172
arabonate/xylonate	3-hydroxyoctanoate	-0.258014	0.0596088	0.367691
arabonate/xylonate	3-hydroxyoctanoylcarnitine (1)	-0.241014	0.0791527	0.416868
arabonate/xylonate	3-hydroxyoctanoylcarnitine (2)	-0.227444	0.0981243	0.457472
arabonate/xylonate	3-hydroxyoleoylcarnitine	-0.0889552	0.522394	0.840469
arabonate/xylonate	3-hydroxypyridine sulfate	0.0357156	0.797645	0.946775
arabonate/xylonate	3-hydroxystachydrine*	0.380667	0.00451657	0.0950771
arabonate/xylonate	3-indoleglyoxylic acid	0.110425	0.42667	0.789235
arabonate/xylonate	3-indoxyl sulfate	0.138784	0.316904	0.714134
arabonate/xylonate	3-methoxycatechol sulfate (1)	0.132685	0.338841	0.730772
arabonate/xylonate	3-methoxycatechol sulfate (2)	0.111309	0.422953	0.787037
arabonate/xylonate	3-methoxytyramine sulfate	0.24783	0.0707835	0.397025
arabonate/xylonate	3-methoxytyrosine	0.0604917	0.663912	0.901603
arabonate/xylonate	3-methyl catechol sulfate (1)	-0.00880503	0.949615	0.988136
arabonate/xylonate	3-methyl-2-oxobutyrate	-0.355213	0.00839501	0.135926
arabonate/xylonate	3-methyl-2-oxovalerate	-0.3328	0.0139371	0.1803
arabonate/xylonate	3-methyladipate	0.0775747	0.577146	0.865751
arabonate/xylonate	3-methylcytidine	-0.143933	0.299105	0.700167
arabonate/xylonate	3-methylglutaconate	0.455003	0.000546739	0.0241679
arabonate/xylonate	3-methylglutarylcarnitine (2)	0.26579	0.0520711	0.345557
arabonate/xylonate	3-methylhistidine	-0.0132266	0.924374	0.982012
arabonate/xylonate	3-methylxanthine	0.292929	0.0315859	0.2736
arabonate/xylonate	3-phenylpropionate (hydrocinnamate)	0.151286	0.274828	0.680197
arabonate/xylonate	3-phosphoglycerate	-0.0669716	0.6304	0.887811
arabonate/xylonate	3-sulfo-L-alanine	0.195517	0.156526	0.552572
arabonate/xylonate	3-ureidopropionate	-0.134896	0.330782	0.724611
arabonate/xylonate	3b-hydroxy-5-cholenoic acid	-0.0364329	0.79367	0.945643
arabonate/xylonate	3beta,7alpha-dihydroxy-5-cholestenoate	-0.266933	0.0510309	0.342246
arabonate/xylonate	3beta-hydroxy-5-cholestenoate	-0.304974	0.0249375	0.243975
arabonate/xylonate	4-acetamidobutanoate	0.292167	0.0320521	0.275365
arabonate/xylonate	4-acetylcatechol sulfate (1)	0.11464	0.409121	0.778475
arabonate/xylonate	4-acetylphenyl sulfate	0.264953	0.052843	0.34787
arabonate/xylonate	4-allylcatechol sulfate	0.236897	0.0845736	0.429626
arabonate/xylonate	4-allylphenol sulfate	0.177435	0.19929	0.605694
arabonate/xylonate	4-chlorobenzoic acid	0.0880884	0.526471	0.842362
arabonate/xylonate	4-cholesten-3-one	0.231332	0.0923604	0.445677
arabonate/xylonate	4-ethylcatechol sulfate	-0.0144464	0.917423	0.980251
arabonate/xylonate	4-ethylphenyl sulfate	-0.0403659	0.771965	0.938909
arabonate/xylonate	4-guanidinobutanoate	0.272214	0.0464443	0.327845
arabonate/xylonate	4-hydroxy-2-oxoglutaric acid	0.11782	0.396161	0.769913
arabonate/xylonate	4-hydroxychlorothalonil	0.197942	0.151352	0.54517
arabonate/xylonate	4-hydroxycoumarin	-0.09344	0.501554	0.829856
arabonate/xylonate	4-hydroxyglutamate	0.140537	0.310768	0.709487
arabonate/xylonate	4-hydroxyhippurate	0.499447	0.000120693	0.00820874
arabonate/xylonate	4-hydroxyphenylacetate	0.270712	0.0477133	0.331969
arabonate/xylonate	4-hydroxyphenylacetylglutamine	0.405939	0.00232266	0.0631209
arabonate/xylonate	4-hydroxyphenylpyruvate	-0.112788	0.416778	0.78297
arabonate/xylonate	4-imidazoleacetate	0.146626	0.290057	0.692679
arabonate/xylonate	4-methoxyphenol sulfate	-0.0217494	0.875951	0.969144
arabonate/xylonate	4-methyl-2-oxopentanoate	-0.359787	0.00753676	0.127809
arabonate/xylonate	4-methylcatechol sulfate	0.199771	0.147531	0.539612
arabonate/xylonate	4-methylguaiacol sulfate	0.272106	0.0465351	0.328081
arabonate/xylonate	4-methylhexanoylglutamine	-0.0619827	0.65614	0.898469
arabonate/xylonate	4-methylnonanoylcarnitine	0.0732543	0.598597	0.875195
arabonate/xylonate	4-oxo-retinoic acid	0.174462	0.207046	0.614281
arabonate/xylonate	4-vinylcatechol sulfate	0.0510387	0.713978	0.91981
arabonate/xylonate	4-vinylphenol sulfate	0.0671241	0.62962	0.887509
arabonate/xylonate	5,6-dihydrothymine	0.161349	0.243783	0.651693
arabonate/xylonate	5,6-dihydrouracil	0.0563751	0.685552	0.909837
arabonate/xylonate	5,6-dihydrouridine	0.071012	0.609866	0.879778
arabonate/xylonate	5-(galactosylhydroxy)-L-lysine	0.145337	0.294366	0.696267
arabonate/xylonate	5-acetylamino-6-amino-3-methyluracil	0.319992	0.0183329	0.208627
arabonate/xylonate	5-acetylamino-6-formylamino-3-methyluracil	0.0865803	0.533603	0.846013
arabonate/xylonate	5-dodecenoate (12:1n7)	-0.0886221	0.523959	0.841087
arabonate/xylonate	5-dodecenoylcarnitine (C12:1)	-0.117591	0.397085	0.770503
arabonate/xylonate	5-hydroxyhexanoate	0.186477	0.176973	0.579148
arabonate/xylonate	5-hydroxyindole sulfate	0.0236034	0.865471	0.966288
arabonate/xylonate	5-hydroxylysine	0.21822	0.112914	0.485091
arabonate/xylonate	5-methylthioadenosine (MTA)	0.108443	0.435068	0.794207
arabonate/xylonate	5-methyluridine (ribothymidine)	-0.0133028	0.92394	0.981974
arabonate/xylonate	5-oxoproline	0.00270631	0.984505	0.996298
arabonate/xylonate	5alpha-androstan-3alpha,17alpha-diol monosulfate	-0.37215	0.00558778	0.107614
arabonate/xylonate	5alpha-androstan-3alpha,17beta-diol 17-glucuronide	-0.135049	0.330228	0.724163
arabonate/xylonate	5alpha-androstan-3alpha,17beta-diol disulfate	-0.296441	0.0295103	0.264901
arabonate/xylonate	5alpha-androstan-3alpha,17beta-diol monosulfate (1)	-0.409415	0.00211104	0.0593389
arabonate/xylonate	5alpha-androstan-3alpha,17beta-diol monosulfate (2)	-0.253705	0.0641496	0.380241
arabonate/xylonate	5alpha-androstan-3beta,17alpha-diol disulfate	-0.254436	0.0633609	0.378109
arabonate/xylonate	5alpha-androstan-3beta,17beta-diol disulfate	-0.36032	0.00744179	0.126958
arabonate/xylonate	5alpha-androstan-3beta,17beta-diol monosulfate (2)	-0.463576	0.000415015	0.0199269
arabonate/xylonate	5alpha-pregnan-3beta,20alpha-diol disulfate	-0.285992	0.0360436	0.290933
arabonate/xylonate	5alpha-pregnan-3beta,20alpha-diol monosulfate (2)	-0.306575	0.0241496	0.240224
arabonate/xylonate	5alpha-pregnan-3beta,20beta-diol monosulfate (1)	-0.203049	0.140865	0.529826
arabonate/xylonate	5alpha-pregnan-diol disulfate	-0.243394	0.0761455	0.409888
arabonate/xylonate	6-bromotryptophan	-0.143663	0.300021	0.700822
arabonate/xylonate	6-hydroxyindole sulfate	0.14839	0.284231	0.687879
arabonate/xylonate	6-oxopiperidine-2-carboxylate	0.19169	0.164958	0.563784
arabonate/xylonate	7-HOCA	-0.155022	0.263012	0.670009
arabonate/xylonate	7-dehydrocholesterol	0.265533	0.0523067	0.346243
arabonate/xylonate	7-ketodeoxycholate	-0.135944	0.327004	0.721875
arabonate/xylonate	7-methylguanine	0.161959	0.241982	0.649921
arabonate/xylonate	7-methylurate	0.301055	0.0269581	0.253604
arabonate/xylonate	7-methylxanthine	0.124661	0.369108	0.752086
arabonate/xylonate	8-methoxykynurenate	0.131933	0.341611	0.732733
arabonate/xylonate	9,10-DiHOME	-0.00308748	0.982322	0.995764
arabonate/xylonate	9-hydroxystearate	0.145175	0.294909	0.696692
arabonate/xylonate	acetoacetate	-0.117389	0.397903	0.771109
arabonate/xylonate	acetylcarnitine (C2)	-0.0774919	0.577554	0.865926
arabonate/xylonate	acisoga	0.0982276	0.479788	0.818525
arabonate/xylonate	aconitate [cis or trans]	0.138784	0.316904	0.714134
arabonate/xylonate	adenine	-0.0214599	0.87759	0.96951
arabonate/xylonate	adenosine 3',5'-cyclic monophosphate (cAMP)	-0.0317997	0.819437	0.953205
arabonate/xylonate	AMP	0.228512	0.0965149	0.454277
arabonate/xylonate	adipoylcarnitine (C6-DC)	0.0921359	0.50757	0.83298
arabonate/xylonate	adrenate (22:4n6)	-0.289346	0.0338272	0.282473
arabonate/xylonate	alanine	0.0873261	0.53007	0.844207
arabonate/xylonate	allantoin	0.251839	0.0662007	0.385593
arabonate/xylonate	alpha-CMBHC glucuronide	-0.0687853	0.621147	0.884224
arabonate/xylonate	alpha-hydroxycaproate	-0.148126	0.285098	0.688626
arabonate/xylonate	alpha-hydroxyisocaproate	-0.435716	0.000990718	0.0362044
arabonate/xylonate	alpha-hydroxyisovalerate	-0.24757	0.0710897	0.397741
arabonate/xylonate	alpha-ketobutyrate	-0.322609	0.0173499	0.203018
arabonate/xylonate	alpha-ketoglutaramate*	0.517591	6.1221e-05	0.0049301
arabonate/xylonate	alpha-ketoglutarate	0.290185	0.0332911	0.280319
arabonate/xylonate	alpha-tocopherol	0.234229	0.08824	0.437058
arabonate/xylonate	andro steroid monosulfate C19H28O6S (1)*	-0.271736	0.0468452	0.329148
arabonate/xylonate	androstenediol (3alpha, 17alpha) monosulfate (2)	-0.431523	0.00112228	0.0392449
arabonate/xylonate	androstenediol (3alpha, 17alpha) monosulfate (3)	-0.388298	0.00371476	0.0844593
arabonate/xylonate	androstenediol (3beta,17beta) disulfate (1)	-0.213722	0.120717	0.498128
arabonate/xylonate	androstenediol (3beta,17beta) disulfate (2)	-0.280198	0.0401544	0.306271
arabonate/xylonate	androstenediol (3beta,17beta) monosulfate (1)	-0.298571	0.0283083	0.25977
arabonate/xylonate	androstenediol (3beta,17beta) monosulfate (2)	-0.0214681	0.877544	0.96951
arabonate/xylonate	androsterone glucuronide	-0.293234	0.031401	0.272845
arabonate/xylonate	androsterone sulfate	-0.428473	0.00122758	0.0416703
arabonate/xylonate	anthranilate	0.302611	0.0261399	0.249772
arabonate/xylonate	arabitol/xylitol	0.612045	8.76269e-07	0.000161892
arachidate (20:0)	Liver fat (%)	0.127468	0.35834	0.744564
arachidate (20:0)	Sodium (mmol/L)	0.136432	0.325253	0.720523
arachidate (20:0)	Potassium (mmol/L)	-0.15182	0.273119	0.678707
arachidate (20:0)	Creatinine (mg/dL)	0.0667328	0.631623	0.888403
arachidate (20:0)	Urea (BUN) (mg/dL)	-0.153474	0.267867	0.67407
arachidate (20:0)	Uric acid (mg/dL)	0.111183	0.423482	0.787245
arachidate (20:0)	ALT (IU/L)	0.19558	0.156392	0.552283
arachidate (20:0)	AST (IU/L)	0.0838474	0.546644	0.851971
arachidate (20:0)	GGT (U/L)	0.25378	0.0640688	0.380028
arachidate (20:0)	Alkaline phosphatase (IU/L)	-0.109085	0.432336	0.792791
arachidate (20:0)	Total Bilirubin (mg/dL)	0.0840516	0.545665	0.851436
arachidate (20:0)	Albumin (g/dL)	0.207687	0.131821	0.515682
arachidate (20:0)	Creatine Kinase (U/L)	-0.0105994	0.939364	0.985846
arachidate (20:0)	Total cholesterol (mg/dL)	-0.0357579	0.797411	0.946775
arachidate (20:0)	High Density Lipoprotein (mg/dL)	0.0167249	0.904455	0.97688
arachidate (20:0)	Low Density Lipoprotein (mg/dL)	-0.164519	0.234521	0.642563
arachidate (20:0)	Triglycerides (mg/dL)	0.101228	0.466407	0.811737
arachidate (20:0)	Glucose (mg/dL)	0.11244	0.418227	0.784001
arachidate (20:0)	Insulin (mg/dL)	0.0877952	0.527854	0.84319
arachidate (20:0)	Weight (kg)	0.282888	0.0382004	0.299196
arachidate (20:0)	Body mass index (kg/m2)	0.0525353	0.705965	0.917092
arachidate (20:0)	Heart rate (bpm)	-0.0385323	0.782064	0.942081
arachidate (20:0)	Systolic blood pressure (mmHg)	0.222976	0.105089	0.471182
arachidate (20:0)	Diastolic blood pressure (mmHg)	0.164589	0.234318	0.642386
arachidate (20:0)	Waist circumference (cm)	0.139408	0.314711	0.712601
arachidate (20:0)	Hip circumference (cm)	0.188074	0.173227	0.574462
arachidate (20:0)	Trunk fat mass (kg/m2)	0.221464	0.10753	0.475688
arachidate (20:0)	Trunk fat free mass (kg/m2)	0.266773	0.0511755	0.342787
arachidate (20:0)	Trunk total body water (%)	0.294482	0.0306537	0.269687
arachidate (20:0)	Left arm fat mass (kg/m2)	0.0922239	0.507162	0.83278
arachidate (20:0)	Left arm fat free mass (kg/m2)	0.294992	0.0303529	0.268525
arachidate (20:0)	Left arm total body water (%)	0.294482	0.0306537	0.269687
arachidate (20:0)	Right arm fat mass (kg/m2)	0.0808236	0.561251	0.858807
arachidate (20:0)	Right arm fat free mass (kg/m2)	0.25939	0.0582144	0.363865
arachidate (20:0)	Right arm total body water (%)	0.294482	0.0306537	0.269687
arachidate (20:0)	Left leg fat mass (kg/m2)	0.0271512	0.845481	0.960732
arachidate (20:0)	Left leg fat free mass (kg/m2)	0.221069	0.108174	0.476727
arachidate (20:0)	Left leg total body water (%)	0.294482	0.0306537	0.269687
arachidate (20:0)	Right leg fat mass (kg/m2)	0.0147193	0.915868	0.979855
arachidate (20:0)	Right leg fat free mass (kg/m2)	0.228736	0.0961791	0.453631
arachidate (20:0)	Right leg total body water (%)	0.294482	0.0306537	0.269687
arachidate (20:0)	(14 or 15)-methylpalmitate (a17:0 or i17:0)	0.148008	0.285484	0.688856
arachidate (20:0)	(16 or 17)-methylstearate (a19:0 or i19:0)	0.167677	0.225536	0.633629
arachidate (20:0)	(2 or 3)-decenoate (10:1n7 or n8)	-0.052106	0.70826	0.917932
arachidate (20:0)	(N(1) + N(8))-acetylspermidine	-0.194359	0.159045	0.55623
arachidate (20:0)	(S)-3-hydroxybutyrylcarnitine	-0.0862588	0.535129	0.846706
arachidate (20:0)	1,2,3-benzenetriol sulfate (2)	0.195711	0.156108	0.551956
arachidate (20:0)	1,2-dilinoleoyl-GPC (18:2/18:2)	-0.0939585	0.499172	0.82848
arachidate (20:0)	1,2-dilinoleoyl-GPE (18:2/18:2)*	-0.0710834	0.609506	0.879628
arachidate (20:0)	1,2-dipalmitoyl-GPC (16:0/16:0)	-0.00590814	0.96618	0.992049
arachidate (20:0)	1,3,7-trimethylurate	0.15204	0.272418	0.678044
arachidate (20:0)	1,3-dimethylurate	0.0931598	0.502843	0.830622
arachidate (20:0)	1,5-anhydroglucitol (1,5-AG)	0.185668	0.178893	0.581426
arachidate (20:0)	1,7-dimethylurate	0.249323	0.0690481	0.392555
arachidate (20:0)	1-(1-enyl-oleoyl)-GPE (P-18:1)*	0.172708	0.211718	0.619436
arachidate (20:0)	1-(1-enyl-palmitoyl)-2-arachidonoyl-GPC (P-16:0/20:4)*	-0.160892	0.24514	0.65304
arachidate (20:0)	1-(1-enyl-palmitoyl)-2-arachidonoyl-GPE (P-16:0/20:4)*	-0.040061	0.773642	0.939452
arachidate (20:0)	1-(1-enyl-palmitoyl)-2-linoleoyl-GPC (P-16:0/18:2)*	-0.176596	0.201456	0.608062
arachidate (20:0)	1-(1-enyl-palmitoyl)-2-linoleoyl-GPE (P-16:0/18:2)*	-0.0469221	0.736175	0.927439
arachidate (20:0)	1-(1-enyl-palmitoyl)-2-oleoyl-GPC (P-16:0/18:1)*	-0.0143701	0.917858	0.980396
arachidate (20:0)	1-(1-enyl-palmitoyl)-2-oleoyl-GPE (P-16:0/18:1)*	0.10608	0.4452	0.800087
arachidate (20:0)	1-(1-enyl-palmitoyl)-2-palmitoleoyl-GPC (P-16:0/16:1)*	-0.139241	0.315296	0.712991
arachidate (20:0)	1-(1-enyl-palmitoyl)-2-palmitoyl-GPC (P-16:0/16:0)*	-0.160358	0.24673	0.654608
arachidate (20:0)	1-(1-enyl-palmitoyl)-GPC (P-16:0)*	0.08077	0.561512	0.858868
arachidate (20:0)	1-(1-enyl-palmitoyl)-GPE (P-16:0)*	0.0891557	0.521453	0.839931
arachidate (20:0)	1-(1-enyl-stearoyl)-2-arachidonoyl-GPE (P-18:0/20:4)*	-0.0597294	0.667899	0.903175
arachidate (20:0)	1-(1-enyl-stearoyl)-2-linoleoyl-GPE (P-18:0/18:2)*	0.0408996	0.769033	0.938047
arachidate (20:0)	1-(1-enyl-stearoyl)-2-oleoyl-GPE (P-18:0/18:1)	0.175605	0.204038	0.610909
arachidate (20:0)	1-(1-enyl-stearoyl)-GPE (P-18:0)*	0.139165	0.315563	0.713197
arachidate (20:0)	1-arachidonoyl-GPC* (20:4)*	0.224776	0.102239	0.46552
arachidate (20:0)	1-arachidonoyl-GPE (20:4n6)*	0.120869	0.383963	0.761936
arachidate (20:0)	1-arachidonoyl-GPI* (20:4)*	0.240328	0.0800366	0.418951
arachidate (20:0)	1-arachidonylglycerol (20:4)	0.727439	4.6525e-10	2.31905e-07
arachidate (20:0)	1-carboxyethylisoleucine	0.0730982	0.599378	0.875467
arachidate (20:0)	1-carboxyethylleucine	0.21052	0.126516	0.507656
arachidate (20:0)	1-carboxyethylphenylalanine	0.129102	0.35216	0.740158
arachidate (20:0)	1-carboxyethyltyrosine	0.15026	0.278136	0.683077
arachidate (20:0)	1-carboxyethylvaline	0.162722	0.239743	0.647932
arachidate (20:0)	1-dihomo-linolenylglycerol (20:3)	0.137793	0.320406	0.716933
arachidate (20:0)	1-docosahexaenoylglycerol (22:6)	0.200754	0.145508	0.536662
arachidate (20:0)	1-lignoceroyl-GPC (24:0)	0.123768	0.372574	0.754252
arachidate (20:0)	1-linolenoyl-GPC (18:3)*	0.345836	0.010423	0.153825
arachidate (20:0)	1-linoleoyl-2-arachidonoyl-GPC (18:2/20:4n6)*	-0.0584334	0.674699	0.90585
arachidate (20:0)	1-linoleoyl-2-arachidonoyl-GPE (18:2/20:4)*	0.151679	0.27357	0.679174
arachidate (20:0)	1-linoleoyl-2-linolenoyl-GPC (18:2/18:3)*	0.297885	0.0286911	0.261334
arachidate (20:0)	1-linoleoyl-GPC (18:2)	0.137336	0.32203	0.71809
arachidate (20:0)	1-linoleoyl-GPE (18:2)*	-0.0106346	0.939163	0.985771
arachidate (20:0)	1-linoleoyl-GPG (18:2)*	-0.177816	0.198311	0.604585
arachidate (20:0)	1-linoleoyl-GPI* (18:2)*	-0.0479131	0.730811	0.925648
arachidate (20:0)	1-linoleoylglycerol (18:2)	0.731351	3.37134e-10	1.73973e-07
arachidate (20:0)	1-methyl-4-imidazoleacetate	0.152582	0.270689	0.676496
arachidate (20:0)	1-methyl-5-imidazoleacetate	0.00865256	0.950486	0.988392
arachidate (20:0)	1-methyl-5-imidazolelactate	0.0277111	0.842335	0.959769
arachidate (20:0)	1-methylhistidine	0.308176	0.0233828	0.236391
arachidate (20:0)	1-methylnicotinamide	0.137564	0.321217	0.717527
arachidate (20:0)	1-methylurate	0.0129623	0.925881	0.98249
arachidate (20:0)	1-methylxanthine	0.139318	0.315028	0.712776
arachidate (20:0)	1-myristoyl-2-arachidonoyl-GPC (14:0/20:4)*	0.210749	0.126095	0.506962
arachidate (20:0)	1-myristoyl-2-palmitoyl-GPC (14:0/16:0)	0.199771	0.147531	0.539612
arachidate (20:0)	1-myristoylglycerol (14:0)	0.191331	0.165767	0.564892
arachidate (20:0)	1-oleoyl-2-arachidonoyl-GPE (18:1/20:4)*	0.244902	0.0742884	0.405745
arachidate (20:0)	1-oleoyl-2-docosahexaenoyl-GPC (18:1/22:6)*	-0.16943	0.220651	0.628578
arachidate (20:0)	1-oleoyl-2-linoleoyl-GPE (18:1/18:2)*	0.10951	0.430534	0.791717
arachidate (20:0)	1-oleoyl-GPC (18:1)	0.323804	0.016916	0.200178
arachidate (20:0)	1-oleoyl-GPE (18:1)	0.19939	0.148321	0.540882
arachidate (20:0)	1-oleoyl-GPG (18:1)*	-0.149996	0.278991	0.683609
arachidate (20:0)	1-oleoyl-GPI (18:1)	0.0961692	0.489084	0.823412
arachidate (20:0)	1-oleoyl-GPS (18:1)	0.236366	0.0852943	0.431048
arachidate (20:0)	1-oleoylglycerol (18:1)	-0.373051	0.00546477	0.106234
arachidate (20:0)	1-palmitoleoyl-2-linolenoyl-GPC (16:1/18:3)*	0.0587944	0.672802	0.905137
arachidate (20:0)	1-palmitoleoyl-GPC* (16:1)*	0.315418	0.0201653	0.219256
arachidate (20:0)	1-palmitoleoylglycerol (16:1)*	0.223592	0.104106	0.469301
arachidate (20:0)	1-palmitoyl-2-arachidonoyl-GPC (16:0/20:4n6)	0.117972	0.395546	0.769513
arachidate (20:0)	1-palmitoyl-2-arachidonoyl-GPE (16:0/20:4)*	0.245588	0.0734552	0.403737
arachidate (20:0)	1-palmitoyl-2-arachidonoyl-GPI (16:0/20:4)*	-0.0091862	0.947436	0.987579
arachidate (20:0)	1-palmitoyl-2-dihomo-linolenoyl-GPC (16:0/20:3n3 or 6)*	0.134439	0.332439	0.726054
arachidate (20:0)	1-palmitoyl-2-docosahexaenoyl-GPC (16:0/22:6)	-0.0200877	0.885363	0.97157
arachidate (20:0)	1-palmitoyl-2-docosahexaenoyl-GPE (16:0/22:6)*	0.144654	0.296664	0.698132
arachidate (20:0)	1-palmitoyl-2-linoleoyl-GPC (16:0/18:2)	0.0364018	0.793842	0.945643
arachidate (20:0)	1-palmitoyl-2-linoleoyl-GPE (16:0/18:2)	0.135277	0.329405	0.72361
arachidate (20:0)	1-palmitoyl-2-linoleoyl-GPI (16:0/18:2)	0.0814561	0.558181	0.857438
arachidate (20:0)	1-palmitoyl-2-oleoyl-GPC (16:0/18:1)	0.258319	0.0592975	0.366807
arachidate (20:0)	1-palmitoyl-2-oleoyl-GPE (16:0/18:1)	0.32106	0.0179264	0.206356
arachidate (20:0)	1-palmitoyl-2-oleoyl-GPI (16:0/18:1)*	0.288508	0.0343704	0.284508
arachidate (20:0)	1-palmitoyl-2-palmitoleoyl-GPC (16:0/16:1)*	0.252525	0.0654407	0.383613
arachidate (20:0)	1-palmitoyl-2-stearoyl-GPC (16:0/18:0)	0.02672	0.847906	0.961385
arachidate (20:0)	1-palmitoyl-2-stearoyl-GPE (16:0/18:0)*	0.148617	0.283486	0.687373
arachidate (20:0)	1-palmitoyl-GPC (16:0)	0.234915	0.0872856	0.43514
arachidate (20:0)	1-palmitoyl-GPE (16:0)	0.17835	0.196945	0.603178
arachidate (20:0)	1-palmitoyl-GPG (16:0)*	-0.15182	0.273119	0.678707
arachidate (20:0)	1-palmitoyl-GPI* (16:0)	0.0921288	0.507602	0.83298
arachidate (20:0)	1-palmitoylglycerol (16:0)	-0.279512	0.0406658	0.308149
arachidate (20:0)	1-ribosyl-imidazoleacetate*	0.128111	0.3559	0.742795
arachidate (20:0)	1-stearoyl-2-arachidonoyl-GPC (18:0/20:4)	0.102497	0.460809	0.808705
arachidate (20:0)	1-stearoyl-2-arachidonoyl-GPE (18:0/20:4)	0.24353	0.0759774	0.409504
arachidate (20:0)	1-stearoyl-2-arachidonoyl-GPI (18:0/20:4)	0.225081	0.101762	0.464572
arachidate (20:0)	1-stearoyl-2-arachidonoyl-GPS (18:0/20:4)	0.223802	0.103773	0.468626
arachidate (20:0)	1-stearoyl-2-docosahexaenoyl-GPC (18:0/22:6)	-0.040061	0.773642	0.939452
arachidate (20:0)	1-stearoyl-2-docosahexaenoyl-GPE (18:0/22:6)*	0.135125	0.329955	0.724008
arachidate (20:0)	1-stearoyl-2-linoleoyl-GPC (18:0/18:2)*	-0.176063	0.202844	0.609717
arachidate (20:0)	1-stearoyl-2-linoleoyl-GPE (18:0/18:2)*	0.0515723	0.711117	0.918858
arachidate (20:0)	1-stearoyl-2-linoleoyl-GPI (18:0/18:2)	0.00712788	0.959203	0.990343
arachidate (20:0)	1-stearoyl-2-oleoyl-GPC (18:0/18:1)	0.213875	0.120446	0.497699
arachidate (20:0)	1-stearoyl-2-oleoyl-GPE (18:0/18:1)	0.298571	0.0283083	0.25977
arachidate (20:0)	1-stearoyl-2-oleoyl-GPI (18:0/18:1)*	0.316104	0.0198809	0.217738
arachidate (20:0)	1-stearoyl-2-oleoyl-GPS (18:0/18:1)	0.240557	0.0797411	0.418286
arachidate (20:0)	1-stearoyl-GPC (18:0)	0.0499714	0.719711	0.921926
arachidate (20:0)	1-stearoyl-GPE (18:0)	0.191157	0.16616	0.565295
arachidate (20:0)	1-stearoyl-GPG (18:0)	-0.0280547	0.840406	0.959221
arachidate (20:0)	1-stearoyl-GPI (18:0)	-0.283248	0.0379452	0.298358
arachidate (20:0)	10-heptadecenoate (17:1n7)	0.17591	0.203241	0.610018
arachidate (20:0)	10-nonadecenoate (19:1n9)	0.280656	0.0398164	0.305056
arachidate (20:0)	10-undecenoate (11:1n1)	0.0861063	0.535853	0.847016
arachidate (20:0)	11-ketoetiocholanolone glucuronide	0.0332994	0.811075	0.950438
arachidate (20:0)	11beta-hydroxyandrosterone glucuronide	0.256108	0.0615844	0.373025
arachidate (20:0)	11beta-hydroxyetiocholanolone glucuronide*	-0.0879244	0.527245	0.84285
arachidate (20:0)	12,13-DiHOME	-0.0691877	0.619102	0.8834
arachidate (20:0)	12-HETE	0.329187	0.0150745	0.188182
arachidate (20:0)	13-HODE + 9-HODE	0.084353	0.54422	0.850894
arachidate (20:0)	16a-hydroxy DHEA 3-sulfate	-0.045931	0.741552	0.929218
arachidate (20:0)	17alpha-hydroxypregnanolone glucuronide	0.0132354	0.924324	0.982012
arachidate (20:0)	17alpha-hydroxypregnenolone 3-sulfate	0.00682212	0.960951	0.990806
arachidate (20:0)	2'-deoxyuridine	-0.199848	0.147373	0.539374
arachidate (20:0)	2'-O-methyluridine	-0.0896893	0.518953	0.838772
arachidate (20:0)	2,3-dihydroxy-2-methylbutyrate	0.0238617	0.864013	0.9659
arachidate (20:0)	2,3-dihydroxy-5-methylthio-4-pentenoate (DMTPA)*	0.178654	0.196168	0.602294
arachidate (20:0)	2,3-dihydroxyisovalerate	-0.0406821	0.770228	0.938431
arachidate (20:0)	2,4-di-tert-butylphenol	0.116676	0.400794	0.772972
arachidate (20:0)	2,6-dihydroxybenzoic acid	0.142748	0.303141	0.703331
arachidate (20:0)	2-acetamidophenol sulfate	0.0676072	0.627151	0.886562
arachidate (20:0)	2-aminoadipate	-0.0800839	0.564852	0.860369
arachidate (20:0)	2-aminobutyrate	0.104784	0.450812	0.803288
arachidate (20:0)	2-aminoheptanoate	-0.0331999	0.811628	0.950561
arachidate (20:0)	2-aminooctanoate	0.0306842	0.82567	0.954905
arachidate (20:0)	2-aminophenol sulfate	-0.0148275	0.915252	0.979646
arachidate (20:0)	2-arachidonoylglycerol (20:4)	-0.0102619	0.941292	0.986201
arachidate (20:0)	2-hydroxy-3-methylvalerate	-0.0716219	0.606792	0.878447
arachidate (20:0)	2-hydroxy-4-(methylthio)butanoic acid	0.139699	0.313693	0.711731
arachidate (20:0)	2-hydroxyarachidate*	0.494797	0.000142758	0.00929825
arachidate (20:0)	2-hydroxybehenate	0.370231	0.00585784	0.110745
arachidate (20:0)	2-hydroxybutyrate/2-hydroxyisobutyrate	0.19596	0.155573	0.551249
arachidate (20:0)	2-hydroxydecanoate	0.217153	0.114729	0.488096
arachidate (20:0)	2-hydroxyglutarate	0.0166571	0.904841	0.976973
arachidate (20:0)	2-hydroxyhippurate (salicylurate)	-0.153955	0.266353	0.672657
arachidate (20:0)	2-hydroxylaurate	0.067429	0.628061	0.886836
arachidate (20:0)	2-hydroxynervonate*	0.329903	0.014843	0.186644
arachidate (20:0)	2-hydroxyoctanoate	0.062855	0.65161	0.896686
arachidate (20:0)	2-hydroxypalmitate	0.245512	0.0735474	0.403989
arachidate (20:0)	2-hydroxyphenylacetate	0.124909	0.368148	0.751342
arachidate (20:0)	2-hydroxyphytanate*	0.401334	0.00263199	0.0683595
arachidate (20:0)	2-hydroxysebacate	0.0861687	0.535557	0.846979
arachidate (20:0)	2-hydroxystearate	0.315495	0.0201335	0.219104
arachidate (20:0)	2-isopropylmalate	0.205428	0.13617	0.52261
arachidate (20:0)	2-keto-3-deoxy-gluconate	0.231103	0.092692	0.446457
arachidate (20:0)	2-ketocaprylate	0.173852	0.208663	0.615919
arachidate (20:0)	2-linoleoylglycerol (18:2)	0.412396	0.0019434	0.0563083
arachidate (20:0)	2-methoxyhydroquinone sulfate (1)	0.107892	0.43742	0.795753
arachidate (20:0)	2-methoxyhydroquinone sulfate (2)	0.0112051	0.935906	0.985144
arachidate (20:0)	2-methoxyresorcinol sulfate	0.326346	0.0160238	0.194519
arachidate (20:0)	2-methylbutyrylcarnitine (C5)	0.317553	0.0192917	0.214198
arachidate (20:0)	2-methylserine	-0.0909645	0.513004	0.835859
arachidate (20:0)	2-naphthol sulfate	0.0719268	0.605258	0.877819
arachidate (20:0)	2-O-methylascorbic acid	0.134515	0.332163	0.725813
arachidate (20:0)	2-oleoylglycerol (18:1)	-0.434061	0.00104087	0.0373614
arachidate (20:0)	2-oxoarginine*	0.0498189	0.720531	0.922232
arachidate (20:0)	2-palmitoleoyl-GPC* (16:1)*	0.062855	0.65161	0.896686
arachidate (20:0)	2-palmitoyl-GPC* (16:0)*	-0.0692586	0.618742	0.883285
arachidate (20:0)	2-piperidinone	-0.138174	0.319056	0.715842
arachidate (20:0)	2-stearoyl-GPE (18:0)*	0.730513	3.61401e-10	1.84386e-07
arachidate (20:0)	21-hydroxypregnenolone disulfate	0.0110921	0.936552	0.985188
arachidate (20:0)	21-hydroxypregnenolone monosulfate (1)	0.057242	0.680973	0.908179
arachidate (20:0)	2R,3R-dihydroxybutyrate	0.0904517	0.515393	0.836953
arachidate (20:0)	3,4-dihydroxybutyrate	0.263274	0.05442	0.352866
arachidate (20:0)	3,5-dichloro-2,6-dihydroxybenzoic acid	0.100057	0.471604	0.81451
arachidate (20:0)	3,7-dimethylurate	-0.0566209	0.684252	0.90931
arachidate (20:0)	3-(3-amino-3-carboxypropyl)uridine*	0.445779	0.000729695	0.0295326
arachidate (20:0)	3-(3-hydroxyphenyl)propionate	0.0366696	0.792359	0.945238
arachidate (20:0)	3-(3-hydroxyphenyl)propionate sulfate	0.0480829	0.729893	0.925402
arachidate (20:0)	3-(4-hydroxyphenyl)lactate (HPLA)	0.0362493	0.794687	0.945871
arachidate (20:0)	3-acetylphenol sulfate	0.143809	0.299525	0.70041
arachidate (20:0)	3-amino-2-piperidone	0.12773	0.357345	0.743809
arachidate (20:0)	3-aminoisobutyrate	0.0809987	0.5604	0.858332
arachidate (20:0)	3-bromo-5-chloro-2,6-dihydroxybenzoic acid*	0.158834	0.25131	0.658894
arachidate (20:0)	3-carboxy-4-methyl-5-pentyl-2-furanpropionate (3-CMPFP)	0.282485	0.0384879	0.300244
arachidate (20:0)	3-carboxy-4-methyl-5-propyl-2-furanpropanoate (CMPF)	0.0695636	0.617194	0.882589
arachidate (20:0)	3-decenoylcarnitine	0.0529105	0.70396	0.91648
arachidate (20:0)	3-ethylcatechol sulfate (1)	-0.126059	0.363723	0.748274
arachidate (20:0)	3-formylindole	-0.0305317	0.826523	0.955167
arachidate (20:0)	3-hydroxy-2-ethylpropionate	0.185973	0.178167	0.580512
arachidate (20:0)	3-hydroxy-2-methylpyridine sulfate	-0.0658403	0.6362	0.890388
arachidate (20:0)	3-hydroxy-3-methylglutarate	0.00590814	0.96618	0.992049
arachidate (20:0)	3-hydroxyadipate	-0.0354242	0.799262	0.947202
arachidate (20:0)	3-hydroxybutyrate (BHBA)	-0.0954831	0.492203	0.824939
arachidate (20:0)	3-hydroxybutyroylglycine	-0.0823009	0.554092	0.855569
arachidate (20:0)	3-hydroxydecanoate	-0.0860301	0.536216	0.847151
arachidate (20:0)	3-hydroxydecanoylcarnitine	-0.0250429	0.85735	0.964052
arachidate (20:0)	3-hydroxydodecanedioate*	-0.00186973	0.989294	0.997537
arachidate (20:0)	3-hydroxyhexanoate	-0.00667048	0.961819	0.991034
arachidate (20:0)	3-hydroxyhexanoylcarnitine (1)	0.0518401	0.709683	0.918455
arachidate (20:0)	3-hydroxyhippurate	0.0327425	0.814177	0.95136
arachidate (20:0)	3-hydroxyhippurate sulfate	0.084237	0.544776	0.851158
arachidate (20:0)	3-hydroxyisobutyrate	-0.0278635	0.841479	0.959485
arachidate (20:0)	3-hydroxylaurate	0.00232514	0.986687	0.996854
arachidate (20:0)	3-hydroxyoctanoate	-0.0822946	0.554122	0.855569
arachidate (20:0)	3-hydroxyoctanoylcarnitine (1)	-0.0194016	0.889254	0.97269
arachidate (20:0)	3-hydroxyoctanoylcarnitine (2)	-0.0696398	0.616808	0.882463
arachidate (20:0)	3-hydroxyoleoylcarnitine	0.0719277	0.605253	0.877819
arachidate (20:0)	3-hydroxypyridine sulfate	-0.000266819	0.998472	0.999502
arachidate (20:0)	3-hydroxystachydrine*	0.0531173	0.702857	0.915997
arachidate (20:0)	3-indoleglyoxylic acid	-0.0469221	0.736175	0.927439
arachidate (20:0)	3-indoxyl sulfate	0.328226	0.0153902	0.190419
arachidate (20:0)	3-methoxycatechol sulfate (1)	0.246808	0.0719922	0.400066
arachidate (20:0)	3-methoxycatechol sulfate (2)	-0.086149	0.535651	0.847016
arachidate (20:0)	3-methoxytyramine sulfate	0.10059	0.469235	0.813157
arachidate (20:0)	3-methoxytyrosine	-0.126892	0.360536	0.746091
arachidate (20:0)	3-methyl catechol sulfate (1)	-0.126663	0.36141	0.746643
arachidate (20:0)	3-methyl-2-oxobutyrate	0.175681	0.203839	0.610748
arachidate (20:0)	3-methyl-2-oxovalerate	0.125596	0.365502	0.749619
arachidate (20:0)	3-methyladipate	-0.0941352	0.498362	0.828145
arachidate (20:0)	3-methylcytidine	0.0262631	0.850477	0.962181
arachidate (20:0)	3-methylglutaconate	0.0393749	0.777419	0.940612
arachidate (20:0)	3-methylglutarylcarnitine (2)	-0.0607966	0.66232	0.9009
arachidate (20:0)	3-methylhistidine	0.137717	0.320676	0.717147
arachidate (20:0)	3-methylxanthine	0.0851153	0.540575	0.84931
arachidate (20:0)	3-phenylpropionate (hydrocinnamate)	0.159443	0.249471	0.657266
arachidate (20:0)	3-phosphoglycerate	0.184372	0.181999	0.585125
arachidate (20:0)	3-sulfo-L-alanine	0.0821336	0.554901	0.855907
arachidate (20:0)	3-ureidopropionate	-0.0140652	0.919595	0.980838
arachidate (20:0)	3b-hydroxy-5-cholenoic acid	-0.0631944	0.64985	0.896066
arachidate (20:0)	3beta,7alpha-dihydroxy-5-cholestenoate	-0.144044	0.298727	0.699747
arachidate (20:0)	3beta-hydroxy-5-cholestenoate	0.0473795	0.733698	0.926601
arachidate (20:0)	4-acetamidobutanoate	-0.315876	0.0199753	0.218273
arachidate (20:0)	4-acetylcatechol sulfate (1)	-0.0968357	0.486064	0.821852
arachidate (20:0)	4-acetylphenyl sulfate	0.0844718	0.543651	0.850713
arachidate (20:0)	4-allylcatechol sulfate	0.117972	0.395546	0.769513
arachidate (20:0)	4-allylphenol sulfate	0.0505813	0.716433	0.920698
arachidate (20:0)	4-chlorobenzoic acid	0.0942634	0.497775	0.82771
arachidate (20:0)	4-cholesten-3-one	-0.0860301	0.536216	0.847151
arachidate (20:0)	4-ethylcatechol sulfate	-0.0197065	0.887524	0.972229
arachidate (20:0)	4-ethylphenyl sulfate	0.123918	0.37199	0.753823
arachidate (20:0)	4-guanidinobutanoate	0.170815	0.216845	0.624677
arachidate (20:0)	4-hydroxy-2-oxoglutaric acid	-0.144883	0.295892	0.697454
arachidate (20:0)	4-hydroxychlorothalonil	-0.105622	0.447177	0.801104
arachidate (20:0)	4-hydroxycoumarin	-0.0553435	0.691015	0.911825
arachidate (20:0)	4-hydroxyglutamate	0.0809224	0.560771	0.858549
arachidate (20:0)	4-hydroxyhippurate	0.089918	0.517884	0.838227
arachidate (20:0)	4-hydroxyphenylacetate	0.14622	0.291411	0.693915
arachidate (20:0)	4-hydroxyphenylacetylglutamine	0.159456	0.249434	0.657266
arachidate (20:0)	4-hydroxyphenylpyruvate	-0.13299	0.337722	0.73007
arachidate (20:0)	4-imidazoleacetate	0.161151	0.24437	0.652382
arachidate (20:0)	4-methoxyphenol sulfate	-0.476513	0.000270014	0.0147137
arachidate (20:0)	4-methyl-2-oxopentanoate	0.136802	0.323932	0.719533
arachidate (20:0)	4-methylcatechol sulfate	0.0688775	0.620678	0.884019
arachidate (20:0)	4-methylguaiacol sulfate	0.108052	0.436737	0.795271
arachidate (20:0)	4-methylhexanoylglutamine	0.239844	0.080664	0.420373
arachidate (20:0)	4-methylnonanoylcarnitine	0.0150315	0.914091	0.97941
arachidate (20:0)	4-oxo-retinoic acid	0.370002	0.00589077	0.111131
arachidate (20:0)	4-vinylcatechol sulfate	-0.00240137	0.98625	0.996714
arachidate (20:0)	4-vinylphenol sulfate	0.0355632	0.798491	0.946979
arachidate (20:0)	5,6-dihydrothymine	0.102878	0.459135	0.807809
arachidate (20:0)	5,6-dihydrouracil	-0.120183	0.386688	0.763765
arachidate (20:0)	5,6-dihydrouridine	0.608386	1.06013e-06	0.000189584
arachidate (20:0)	5-(galactosylhydroxy)-L-lysine	-0.032823	0.813729	0.951263
arachidate (20:0)	5-acetylamino-6-amino-3-methyluracil	0.20526	0.136498	0.523106
arachidate (20:0)	5-acetylamino-6-formylamino-3-methyluracil	0.105261	0.44874	0.802128
arachidate (20:0)	5-dodecenoate (12:1n7)	-0.0435678	0.754422	0.933419
arachidate (20:0)	5-dodecenoylcarnitine (C12:1)	0.00552697	0.96836	0.992583
arachidate (20:0)	5-hydroxyhexanoate	0.0866563	0.533242	0.845813
arachidate (20:0)	5-hydroxyindole sulfate	0.207092	0.132956	0.517424
arachidate (20:0)	5-hydroxylysine	0.155632	0.261115	0.668294
arachidate (20:0)	5-methylthioadenosine (MTA)	0.141452	0.307597	0.706978
arachidate (20:0)	5-methyluridine (ribothymidine)	0.207471	0.132233	0.516268
arachidate (20:0)	5-oxoproline	-0.137488	0.321488	0.717664
arachidate (20:0)	5alpha-androstan-3alpha,17alpha-diol monosulfate	-0.00607451	0.965228	0.991855
arachidate (20:0)	5alpha-androstan-3alpha,17beta-diol 17-glucuronide	0.105227	0.448889	0.802213
arachidate (20:0)	5alpha-androstan-3alpha,17beta-diol disulfate	-0.00955767	0.945314	0.987111
arachidate (20:0)	5alpha-androstan-3alpha,17beta-diol monosulfate (1)	0.0497427	0.720941	0.922415
arachidate (20:0)	5alpha-androstan-3alpha,17beta-diol monosulfate (2)	0.0113183	0.93526	0.984925
arachidate (20:0)	5alpha-androstan-3beta,17alpha-diol disulfate	-0.116297	0.402336	0.774
arachidate (20:0)	5alpha-androstan-3beta,17beta-diol disulfate	0.0864113	0.534405	0.846406
arachidate (20:0)	5alpha-androstan-3beta,17beta-diol monosulfate (2)	0.0548546	0.693609	0.912649
arachidate (20:0)	5alpha-pregnan-3beta,20alpha-diol disulfate	-0.0146751	0.916121	0.979855
arachidate (20:0)	5alpha-pregnan-3beta,20alpha-diol monosulfate (2)	-0.022146	0.873708	0.96849
arachidate (20:0)	5alpha-pregnan-3beta,20beta-diol monosulfate (1)	-0.0223747	0.872414	0.968117
arachidate (20:0)	5alpha-pregnan-diol disulfate	-0.0713563	0.60813	0.879094
arachidate (20:0)	6-bromotryptophan	0.13299	0.337722	0.73007
arachidate (20:0)	6-hydroxyindole sulfate	0.283095	0.0380532	0.298691
arachidate (20:0)	6-oxopiperidine-2-carboxylate	0.237888	0.0832426	0.426774
arachidate (20:0)	7-HOCA	-0.107223	0.440281	0.797165
arachidate (20:0)	7-dehydrocholesterol	0.275333	0.0438981	0.319532
arachidate (20:0)	7-ketodeoxycholate	-0.033804	0.808265	0.949683
arachidate (20:0)	7-methylguanine	0.394778	0.00313536	0.0761672
arachidate (20:0)	7-methylurate	0.177912	0.198065	0.604418
arachidate (20:0)	7-methylxanthine	-0.0897089	0.518862	0.838772
arachidate (20:0)	8-methoxykynurenate	0.220524	0.109069	0.478329
arachidate (20:0)	9,10-DiHOME	-0.0835144	0.548244	0.852717
arachidate (20:0)	9-hydroxystearate	-0.0782971	0.573594	0.864348
arachidate (20:0)	acetoacetate	0.0170921	0.902368	0.97632
arachidate (20:0)	acetylcarnitine (C2)	0.063846	0.646478	0.89454
arachidate (20:0)	acisoga	-0.0885458	0.524318	0.841291
arachidate (20:0)	aconitate [cis or trans]	0.284848	0.0368261	0.293921
arachidate (20:0)	adenine	0.0600343	0.666303	0.902564
arachidate (20:0)	adenosine 3',5'-cyclic monophosphate (cAMP)	-0.214985	0.118486	0.494461
arachidate (20:0)	AMP	0.202363	0.142241	0.531799
arachidate (20:0)	adipoylcarnitine (C6-DC)	0.114779	0.408548	0.77802
arachidate (20:0)	adrenate (22:4n6)	-0.0104059	0.940469	0.986018
arachidate (20:0)	alanine	0.0774919	0.577554	0.865926
arachidate (20:0)	allantoin	0.171336	0.215426	0.623341
arachidate (20:0)	alpha-CMBHC glucuronide	-0.153226	0.268649	0.674857
arachidate (20:0)	alpha-hydroxycaproate	-0.0487145	0.726482	0.924289
arachidate (20:0)	alpha-hydroxyisocaproate	0.0375453	0.787515	0.943787
arachidate (20:0)	alpha-hydroxyisovalerate	-0.179798	0.193274	0.598594
arachidate (20:0)	alpha-ketobutyrate	0.00484123	0.972284	0.993512
arachidate (20:0)	alpha-ketoglutaramate*	-0.0498189	0.720531	0.922232
arachidate (20:0)	alpha-ketoglutarate	0.382123	0.00435279	0.0929708
arachidate (20:0)	alpha-tocopherol	-0.178045	0.197725	0.603911
arachidate (20:0)	andro steroid monosulfate C19H28O6S (1)*	0.00461216	0.973595	0.993803
arachidate (20:0)	androstenediol (3alpha, 17alpha) monosulfate (2)	-0.0344197	0.804841	0.948515
arachidate (20:0)	androstenediol (3alpha, 17alpha) monosulfate (3)	0.0285496	0.837628	0.958325
arachidate (20:0)	androstenediol (3beta,17beta) disulfate (1)	0.198552	0.15007	0.543373
arachidate (20:0)	androstenediol (3beta,17beta) disulfate (2)	0.0814561	0.558181	0.857438
arachidate (20:0)	androstenediol (3beta,17beta) monosulfate (1)	0.149152	0.281736	0.685935
arachidate (20:0)	androstenediol (3beta,17beta) monosulfate (2)	-0.0368732	0.791232	0.944905
arachidate (20:0)	androsterone glucuronide	0.191767	0.164787	0.563547
arachidate (20:0)	androsterone sulfate	0.058967	0.671896	0.904699
arachidate (20:0)	anthranilate	0.239565	0.0810278	0.421194
arachidate (20:0)	arabitol/xylitol	0.270898	0.0475551	0.331443
arachidate (20:0)	arabonate/xylonate	0.0691062	0.619516	0.883535
arachidonate (20:4n6)	Liver fat (%)	-0.0185637	0.894008	0.97404
arachidonate (20:4n6)	Sodium (mmol/L)	-0.0960612	0.489574	0.823787
arachidonate (20:4n6)	Potassium (mmol/L)	-0.268501	0.0496323	0.337903
arachidonate (20:4n6)	Creatinine (mg/dL)	-0.130034	0.348668	0.737575
arachidonate (20:4n6)	Urea (BUN) (mg/dL)	0.0082348	0.952874	0.988939
arachidonate (20:4n6)	Uric acid (mg/dL)	0.107178	0.440474	0.797317
arachidonate (20:4n6)	ALT (IU/L)	-0.0176586	0.899148	0.97542
arachidonate (20:4n6)	AST (IU/L)	0.0182543	0.895765	0.974599
arachidonate (20:4n6)	GGT (U/L)	-0.101245	0.46633	0.811723
arachidonate (20:4n6)	Alkaline phosphatase (IU/L)	-0.133077	0.337406	0.729879
arachidonate (20:4n6)	Total Bilirubin (mg/dL)	0.17001	0.219053	0.62693
arachidonate (20:4n6)	Albumin (g/dL)	-0.0353821	0.799496	0.947303
arachidonate (20:4n6)	Creatine Kinase (U/L)	-0.0335138	0.809881	0.950059
arachidonate (20:4n6)	Total cholesterol (mg/dL)	0.249504	0.06884	0.39212
arachidonate (20:4n6)	High Density Lipoprotein (mg/dL)	0.0505566	0.716565	0.920836
arachidonate (20:4n6)	Low Density Lipoprotein (mg/dL)	0.222205	0.106328	0.473422
arachidonate (20:4n6)	Triglycerides (mg/dL)	0.10668	0.442615	0.798515
arachidonate (20:4n6)	Glucose (mg/dL)	-0.0992389	0.475255	0.816287
arachidonate (20:4n6)	Insulin (mg/dL)	-0.0623678	0.654139	0.897636
arachidonate (20:4n6)	Weight (kg)	-0.136736	0.324167	0.719765
arachidonate (20:4n6)	Body mass index (kg/m2)	0.037438	0.788107	0.94405
arachidonate (20:4n6)	Heart rate (bpm)	0.24572	0.0732961	0.40333
arachidonate (20:4n6)	Systolic blood pressure (mmHg)	0.0714948	0.607432	0.878811
arachidonate (20:4n6)	Diastolic blood pressure (mmHg)	0.0297175	0.831081	0.956499
arachidonate (20:4n6)	Waist circumference (cm)	-0.0456932	0.742844	0.929613
arachidonate (20:4n6)	Hip circumference (cm)	-0.0413954	0.766312	0.937122
arachidonate (20:4n6)	Trunk fat mass (kg/m2)	-0.0703514	0.613204	0.881108
arachidonate (20:4n6)	Trunk fat free mass (kg/m2)	-0.169145	0.221442	0.629429
arachidonate (20:4n6)	Trunk total body water (%)	-0.119165	0.390751	0.76663
arachidonate (20:4n6)	Left arm fat mass (kg/m2)	0.00416421	0.976159	0.994368
arachidonate (20:4n6)	Left arm fat free mass (kg/m2)	-0.140414	0.311197	0.709865
arachidonate (20:4n6)	Left arm total body water (%)	-0.119165	0.390751	0.76663
arachidonate (20:4n6)	Right arm fat mass (kg/m2)	-0.00501084	0.971314	0.99329
arachidonate (20:4n6)	Right arm fat free mass (kg/m2)	-0.155733	0.2608	0.668043
arachidonate (20:4n6)	Right arm total body water (%)	-0.119165	0.390751	0.76663
arachidonate (20:4n6)	Left leg fat mass (kg/m2)	-0.0471714	0.734824	0.92709
arachidonate (20:4n6)	Left leg fat free mass (kg/m2)	-0.159689	0.248734	0.65663
arachidonate (20:4n6)	Left leg total body water (%)	-0.119165	0.390751	0.76663
arachidonate (20:4n6)	Right leg fat mass (kg/m2)	-0.0222315	0.873224	0.968363
arachidonate (20:4n6)	Right leg fat free mass (kg/m2)	-0.164162	0.235551	0.643563
arachidonate (20:4n6)	Right leg total body water (%)	-0.119165	0.390751	0.76663
arachidonate (20:4n6)	(14 or 15)-methylpalmitate (a17:0 or i17:0)	0.584372	3.49471e-06	0.000508673
arachidonate (20:4n6)	(16 or 17)-methylstearate (a19:0 or i19:0)	0.365275	0.0066085	0.118804
arachidonate (20:4n6)	(2 or 3)-decenoate (10:1n7 or n8)	0.557995	1.16611e-05	0.00135227
arachidonate (20:4n6)	(N(1) + N(8))-acetylspermidine	-0.0557652	0.688779	0.910906
arachidonate (20:4n6)	(S)-3-hydroxybutyrylcarnitine	0.316791	0.0196	0.21617
arachidonate (20:4n6)	1,2,3-benzenetriol sulfate (2)	-0.202045	0.142882	0.532925
arachidonate (20:4n6)	1,2-dilinoleoyl-GPC (18:2/18:2)	-0.172251	0.212949	0.620758
arachidonate (20:4n6)	1,2-dilinoleoyl-GPE (18:2/18:2)*	-0.233707	0.0889713	0.438624
arachidonate (20:4n6)	1,2-dipalmitoyl-GPC (16:0/16:0)	0.2911	0.0327144	0.278084
arachidonate (20:4n6)	1,3,7-trimethylurate	0.0104842	0.940022	0.985924
arachidonate (20:4n6)	1,3-dimethylurate	0.0060226	0.965525	0.991951
arachidonate (20:4n6)	1,5-anhydroglucitol (1,5-AG)	-0.11721	0.398628	0.771568
arachidonate (20:4n6)	1,7-dimethylurate	0.0714694	0.60756	0.878811
arachidonate (20:4n6)	1-(1-enyl-oleoyl)-GPE (P-18:1)*	0.401258	0.0026374	0.0684377
arachidonate (20:4n6)	1-(1-enyl-palmitoyl)-2-arachidonoyl-GPC (P-16:0/20:4)*	0.264646	0.0531284	0.348713
arachidonate (20:4n6)	1-(1-enyl-palmitoyl)-2-arachidonoyl-GPE (P-16:0/20:4)*	0.131694	0.342493	0.733258
arachidonate (20:4n6)	1-(1-enyl-palmitoyl)-2-linoleoyl-GPC (P-16:0/18:2)*	-0.15952	0.249242	0.657035
arachidonate (20:4n6)	1-(1-enyl-palmitoyl)-2-linoleoyl-GPE (P-16:0/18:2)*	-0.134134	0.333547	0.726913
arachidonate (20:4n6)	1-(1-enyl-palmitoyl)-2-oleoyl-GPC (P-16:0/18:1)*	0.231408	0.0922501	0.445518
arachidonate (20:4n6)	1-(1-enyl-palmitoyl)-2-oleoyl-GPE (P-16:0/18:1)*	0.177816	0.198311	0.604585
arachidonate (20:4n6)	1-(1-enyl-palmitoyl)-2-palmitoleoyl-GPC (P-16:0/16:1)*	0.15769	0.254783	0.662279
arachidonate (20:4n6)	1-(1-enyl-palmitoyl)-2-palmitoyl-GPC (P-16:0/16:0)*	0.2247	0.102358	0.465797
arachidonate (20:4n6)	1-(1-enyl-palmitoyl)-GPC (P-16:0)*	0.398285	0.00285643	0.0719931
arachidonate (20:4n6)	1-(1-enyl-palmitoyl)-GPE (P-16:0)*	0.39272	0.00331008	0.0786537
arachidonate (20:4n6)	1-(1-enyl-stearoyl)-2-arachidonoyl-GPE (P-18:0/20:4)*	0.290642	0.0330017	0.279155
arachidonate (20:4n6)	1-(1-enyl-stearoyl)-2-linoleoyl-GPE (P-18:0/18:2)*	0.0284734	0.838055	0.958449
arachidonate (20:4n6)	1-(1-enyl-stearoyl)-2-oleoyl-GPE (P-18:0/18:1)	0.209072	0.129208	0.51202
arachidonate (20:4n6)	1-(1-enyl-stearoyl)-GPE (P-18:0)*	0.387688	0.00377388	0.0852619
arachidonate (20:4n6)	1-arachidonoyl-GPC* (20:4)*	0.592377	2.37337e-06	0.000369182
arachidonate (20:4n6)	1-arachidonoyl-GPE (20:4n6)*	0.382504	0.00431078	0.0923944
arachidonate (20:4n6)	1-arachidonoyl-GPI* (20:4)*	0.612731	8.453e-07	0.000157189
arachidonate (20:4n6)	1-arachidonylglycerol (20:4)	0.469839	0.000337762	0.0172326
arachidonate (20:4n6)	1-carboxyethylisoleucine	-0.182917	0.185533	0.589273
arachidonate (20:4n6)	1-carboxyethylleucine	0.0908329	0.513617	0.83606
arachidonate (20:4n6)	1-carboxyethylphenylalanine	-0.18948	0.169978	0.570413
arachidonate (20:4n6)	1-carboxyethyltyrosine	-0.14317	0.301699	0.702267
arachidonate (20:4n6)	1-carboxyethylvaline	-0.00476463	0.972723	0.993575
arachidonate (20:4n6)	1-dihomo-linolenylglycerol (20:3)	0.554183	1.3763e-05	0.00154408
arachidonate (20:4n6)	1-docosahexaenoylglycerol (22:6)	0.5156	6.60798e-05	0.00522042
arachidonate (20:4n6)	1-lignoceroyl-GPC (24:0)	0.161429	0.243548	0.651566
arachidonate (20:4n6)	1-linolenoyl-GPC (18:3)*	0.00163903	0.990615	0.9978
arachidonate (20:4n6)	1-linoleoyl-2-arachidonoyl-GPC (18:2/20:4n6)*	0.209072	0.129208	0.51202
arachidonate (20:4n6)	1-linoleoyl-2-arachidonoyl-GPE (18:2/20:4)*	-0.0544734	0.695635	0.913415
arachidonate (20:4n6)	1-linoleoyl-2-linolenoyl-GPC (18:2/18:3)*	-0.044635	0.748601	0.931516
arachidonate (20:4n6)	1-linoleoyl-GPC (18:2)	0.127044	0.359955	0.745717
arachidonate (20:4n6)	1-linoleoyl-GPE (18:2)*	-0.119421	0.389729	0.765809
arachidonate (20:4n6)	1-linoleoyl-GPG (18:2)*	0.0017915	0.989742	0.997606
arachidonate (20:4n6)	1-linoleoyl-GPI* (18:2)*	0.221803	0.106979	0.474561
arachidonate (20:4n6)	1-linoleoylglycerol (18:2)	0.35041	0.00938627	0.145011
arachidonate (20:4n6)	1-methyl-4-imidazoleacetate	0.0561464	0.686761	0.910198
arachidonate (20:4n6)	1-methyl-5-imidazoleacetate	-0.0235182	0.865952	0.966419
arachidonate (20:4n6)	1-methyl-5-imidazolelactate	0.0942634	0.497775	0.82771
arachidonate (20:4n6)	1-methylhistidine	-0.0106346	0.939163	0.985771
arachidonate (20:4n6)	1-methylnicotinamide	0.0884696	0.524676	0.841477
arachidonate (20:4n6)	1-methylurate	-0.16626	0.229537	0.637649
arachidonate (20:4n6)	1-methylxanthine	-0.191004	0.166505	0.565728
arachidonate (20:4n6)	1-myristoyl-2-arachidonoyl-GPC (14:0/20:4)*	0.206556	0.133986	0.519148
arachidonate (20:4n6)	1-myristoyl-2-palmitoyl-GPC (14:0/16:0)	0.0634648	0.64845	0.895431
arachidonate (20:4n6)	1-myristoylglycerol (14:0)	0.207489	0.132199	0.516268
arachidonate (20:4n6)	1-oleoyl-2-arachidonoyl-GPE (18:1/20:4)*	0.368477	0.00611446	0.113663
arachidonate (20:4n6)	1-oleoyl-2-docosahexaenoyl-GPC (18:1/22:6)*	0.505698	9.59378e-05	0.00691518
arachidonate (20:4n6)	1-oleoyl-2-linoleoyl-GPE (18:1/18:2)*	-0.0445588	0.749017	0.931612
arachidonate (20:4n6)	1-oleoyl-GPC (18:1)	0.392796	0.00330345	0.078555
arachidonate (20:4n6)	1-oleoyl-GPE (18:1)	0.0697923	0.616035	0.882063
arachidonate (20:4n6)	1-oleoyl-GPG (18:1)*	-0.279032	0.041027	0.309539
arachidonate (20:4n6)	1-oleoyl-GPI (18:1)	0.133753	0.334935	0.728071
arachidonate (20:4n6)	1-oleoyl-GPS (18:1)	0.0505215	0.716754	0.920836
arachidonate (20:4n6)	1-oleoylglycerol (18:1)	0.313284	0.0210721	0.224436
arachidonate (20:4n6)	1-palmitoleoyl-2-linolenoyl-GPC (16:1/18:3)*	-0.00557402	0.968091	0.992577
arachidonate (20:4n6)	1-palmitoleoyl-GPC* (16:1)*	0.387688	0.00377388	0.0852619
arachidonate (20:4n6)	1-palmitoleoylglycerol (16:1)*	0.278383	0.0415194	0.311213
arachidonate (20:4n6)	1-palmitoyl-2-arachidonoyl-GPC (16:0/20:4n6)	0.601067	1.54072e-06	0.000259417
arachidonate (20:4n6)	1-palmitoyl-2-arachidonoyl-GPE (16:0/20:4)*	0.305432	0.0247102	0.242862
arachidonate (20:4n6)	1-palmitoyl-2-arachidonoyl-GPI (16:0/20:4)*	0.186049	0.177986	0.580303
arachidonate (20:4n6)	1-palmitoyl-2-dihomo-linolenoyl-GPC (16:0/20:3n3 or 6)*	0.20587	0.135311	0.521296
arachidonate (20:4n6)	1-palmitoyl-2-docosahexaenoyl-GPC (16:0/22:6)	0.542901	2.22159e-05	0.00226093
arachidonate (20:4n6)	1-palmitoyl-2-docosahexaenoyl-GPE (16:0/22:6)*	0.377854	0.00484848	0.0991529
arachidonate (20:4n6)	1-palmitoyl-2-linoleoyl-GPC (16:0/18:2)	0.104479	0.452138	0.804053
arachidonate (20:4n6)	1-palmitoyl-2-linoleoyl-GPE (16:0/18:2)	-0.0607204	0.662718	0.901098
arachidonate (20:4n6)	1-palmitoyl-2-linoleoyl-GPI (16:0/18:2)	0.134744	0.331334	0.725114
arachidonate (20:4n6)	1-palmitoyl-2-oleoyl-GPC (16:0/18:1)	0.372213	0.00557914	0.107506
arachidonate (20:4n6)	1-palmitoyl-2-oleoyl-GPE (16:0/18:1)	0.132762	0.338561	0.730608
arachidonate (20:4n6)	1-palmitoyl-2-oleoyl-GPI (16:0/18:1)*	0.182085	0.187576	0.591816
arachidonate (20:4n6)	1-palmitoyl-2-palmitoleoyl-GPC (16:0/16:1)*	0.171946	0.213773	0.621633
arachidonate (20:4n6)	1-palmitoyl-2-stearoyl-GPC (16:0/18:0)	0.29575	0.0299097	0.266777
arachidonate (20:4n6)	1-palmitoyl-2-stearoyl-GPE (16:0/18:0)*	0.15077	0.276489	0.681599
arachidonate (20:4n6)	1-palmitoyl-GPC (16:0)	0.456451	0.000522124	0.0234417
arachidonate (20:4n6)	1-palmitoyl-GPE (16:0)	0.394626	0.00314802	0.0763876
arachidonate (20:4n6)	1-palmitoyl-GPG (16:0)*	-0.139699	0.313693	0.711731
arachidonate (20:4n6)	1-palmitoyl-GPI* (16:0)	0.228359	0.0967436	0.454724
arachidonate (20:4n6)	1-palmitoylglycerol (16:0)	0.365504	0.00657209	0.118393
arachidonate (20:4n6)	1-ribosyl-imidazoleacetate*	-0.0836669	0.547511	0.852372
arachidonate (20:4n6)	1-stearoyl-2-arachidonoyl-GPC (18:0/20:4)	0.620202	5.68102e-07	0.000112072
arachidonate (20:4n6)	1-stearoyl-2-arachidonoyl-GPE (18:0/20:4)	0.376939	0.00496093	0.100481
arachidonate (20:4n6)	1-stearoyl-2-arachidonoyl-GPI (18:0/20:4)	0.572251	6.15922e-06	0.000802046
arachidonate (20:4n6)	1-stearoyl-2-arachidonoyl-GPS (18:0/20:4)	0.0986925	0.477701	0.817462
arachidonate (20:4n6)	1-stearoyl-2-docosahexaenoyl-GPC (18:0/22:6)	0.407738	0.00221091	0.0610991
arachidonate (20:4n6)	1-stearoyl-2-docosahexaenoyl-GPE (18:0/22:6)*	0.26579	0.0520711	0.345557
arachidonate (20:4n6)	1-stearoyl-2-linoleoyl-GPC (18:0/18:2)*	0.122699	0.376752	0.757079
arachidonate (20:4n6)	1-stearoyl-2-linoleoyl-GPE (18:0/18:2)*	0.0286259	0.8372	0.958174
arachidonate (20:4n6)	1-stearoyl-2-linoleoyl-GPI (18:0/18:2)	0.275929	0.0434243	0.317693
arachidonate (20:4n6)	1-stearoyl-2-oleoyl-GPC (18:0/18:1)	0.20183	0.143319	0.533479
arachidonate (20:4n6)	1-stearoyl-2-oleoyl-GPE (18:0/18:1)	0.0184868	0.894445	0.974156
arachidonate (20:4n6)	1-stearoyl-2-oleoyl-GPI (18:0/18:1)*	0.243148	0.0764519	0.410632
arachidonate (20:4n6)	1-stearoyl-2-oleoyl-GPS (18:0/18:1)	0.269983	0.0483396	0.333872
arachidonate (20:4n6)	1-stearoyl-GPC (18:0)	0.428702	0.00121939	0.0414832
arachidonate (20:4n6)	1-stearoyl-GPE (18:0)	0.42733	0.0012693	0.0426082
arachidonate (20:4n6)	1-stearoyl-GPG (18:0)	0.187349	0.174921	0.576467
arachidonate (20:4n6)	1-stearoyl-GPI (18:0)	0.325329	0.0163759	0.196729
arachidonate (20:4n6)	10-heptadecenoate (17:1n7)	0.694302	5.79994e-09	2.14748e-06
arachidonate (20:4n6)	10-nonadecenoate (19:1n9)	0.724033	6.13119e-10	2.95805e-07
arachidonate (20:4n6)	10-undecenoate (11:1n1)	0.327235	0.0157215	0.192477
arachidonate (20:4n6)	11-ketoetiocholanolone glucuronide	0.0419126	0.763476	0.936238
arachidonate (20:4n6)	11beta-hydroxyandrosterone glucuronide	0.00697541	0.960075	0.990548
arachidonate (20:4n6)	11beta-hydroxyetiocholanolone glucuronide*	0.00404689	0.976831	0.994562
arachidonate (20:4n6)	12,13-DiHOME	0.081691	0.557042	0.856954
arachidonate (20:4n6)	12-HETE	0.344221	0.0108118	0.15705
arachidonate (20:4n6)	13-HODE + 9-HODE	0.366648	0.00639266	0.116565
arachidonate (20:4n6)	16a-hydroxy DHEA 3-sulfate	0.037774	0.786251	0.943398
arachidonate (20:4n6)	17alpha-hydroxypregnanolone glucuronide	0.0646896	0.642122	0.892879
arachidonate (20:4n6)	17alpha-hydroxypregnenolone 3-sulfate	0.0316194	0.820444	0.953406
arachidonate (20:4n6)	2'-deoxyuridine	-0.0271012	0.845762	0.960732
arachidonate (20:4n6)	2'-O-methyluridine	0.131694	0.342493	0.733258
arachidonate (20:4n6)	2,3-dihydroxy-2-methylbutyrate	0.0670872	0.629808	0.88768
arachidonate (20:4n6)	2,3-dihydroxy-5-methylthio-4-pentenoate (DMTPA)*	0.057976	0.677105	0.906659
arachidonate (20:4n6)	2,3-dihydroxyisovalerate	-0.0989368	0.476606	0.816927
arachidonate (20:4n6)	2,4-di-tert-butylphenol	0.518811	5.84089e-05	0.00477148
arachidonate (20:4n6)	2,6-dihydroxybenzoic acid	0.0837431	0.547145	0.852132
arachidonate (20:4n6)	2-acetamidophenol sulfate	-0.0677598	0.626372	0.886184
arachidonate (20:4n6)	2-aminoadipate	0.102878	0.459135	0.807809
arachidonate (20:4n6)	2-aminobutyrate	0.287593	0.0349712	0.28691
arachidonate (20:4n6)	2-aminoheptanoate	-0.038765	0.78078	0.941614
arachidonate (20:4n6)	2-aminooctanoate	0.0806937	0.561882	0.859037
arachidonate (20:4n6)	2-aminophenol sulfate	-0.0868687	0.532235	0.845253
arachidonate (20:4n6)	2-arachidonoylglycerol (20:4)	0.270177	0.0481719	0.33339
arachidonate (20:4n6)	2-hydroxy-3-methylvalerate	-0.0266438	0.848335	0.961523
arachidonate (20:4n6)	2-hydroxy-4-(methylthio)butanoic acid	-0.219897	0.110105	0.480131
arachidonate (20:4n6)	2-hydroxyarachidate*	0.0390699	0.779099	0.941125
arachidonate (20:4n6)	2-hydroxybehenate	0.161578	0.243106	0.651103
arachidonate (20:4n6)	2-hydroxybutyrate/2-hydroxyisobutyrate	0.418029	0.00165867	0.0508306
arachidonate (20:4n6)	2-hydroxydecanoate	-0.102039	0.462823	0.8098
arachidonate (20:4n6)	2-hydroxyglutarate	-0.00240137	0.98625	0.996714
arachidonate (20:4n6)	2-hydroxyhippurate (salicylurate)	-0.190471	0.167714	0.56736
arachidonate (20:4n6)	2-hydroxylaurate	0.0344959	0.804417	0.94843
arachidonate (20:4n6)	2-hydroxynervonate*	0.362379	0.00708516	0.123565
arachidonate (20:4n6)	2-hydroxyoctanoate	-0.0947208	0.495682	0.826697
arachidonate (20:4n6)	2-hydroxypalmitate	0.522318	5.09719e-05	0.00431059
arachidonate (20:4n6)	2-hydroxyphenylacetate	0.0429579	0.757755	0.934394
arachidonate (20:4n6)	2-hydroxyphytanate*	0.0742138	0.593803	0.873126
arachidonate (20:4n6)	2-hydroxysebacate	0.0160653	0.908207	0.977877
arachidonate (20:4n6)	2-hydroxystearate	0.37793	0.00483921	0.0990457
arachidonate (20:4n6)	2-isopropylmalate	0.0496703	0.721331	0.922506
arachidonate (20:4n6)	2-keto-3-deoxy-gluconate	-0.173166	0.210492	0.618161
arachidonate (20:4n6)	2-ketocaprylate	0.0679626	0.625337	0.885778
arachidonate (20:4n6)	2-linoleoylglycerol (18:2)	0.238922	0.081872	0.423424
arachidonate (20:4n6)	2-methoxyhydroquinone sulfate (1)	-0.322071	0.0175481	0.204143
arachidonate (20:4n6)	2-methoxyhydroquinone sulfate (2)	-0.293655	0.0311473	0.271823
arachidonate (20:4n6)	2-methoxyresorcinol sulfate	-0.099719	0.473111	0.815286
arachidonate (20:4n6)	2-methylbutyrylcarnitine (C5)	-0.0782542	0.573805	0.864348
arachidonate (20:4n6)	2-methylserine	0.133359	0.336374	0.729151
arachidonate (20:4n6)	2-naphthol sulfate	-0.213341	0.121396	0.499121
arachidonate (20:4n6)	2-O-methylascorbic acid	0.0246617	0.859499	0.964647
arachidonate (20:4n6)	2-oleoylglycerol (18:1)	0.157795	0.254462	0.66209
arachidonate (20:4n6)	2-oxoarginine*	-0.355517	0.00833526	0.135357
arachidonate (20:4n6)	2-palmitoleoyl-GPC* (16:1)*	0.322203	0.0174993	0.20385
arachidonate (20:4n6)	2-palmitoyl-GPC* (16:0)*	0.433734	0.00105108	0.0375358
arachidonate (20:4n6)	2-piperidinone	-0.202211	0.142548	0.5323
arachidonate (20:4n6)	2-stearoyl-GPE (18:0)*	0.24879	0.0696644	0.394249
arachidonate (20:4n6)	21-hydroxypregnenolone disulfate	0.0663617	0.633524	0.88919
arachidonate (20:4n6)	21-hydroxypregnenolone monosulfate (1)	0.191527	0.165326	0.564239
arachidonate (20:4n6)	2R,3R-dihydroxybutyrate	-0.286221	0.0358887	0.290345
arachidonate (20:4n6)	3,4-dihydroxybutyrate	-0.104021	0.454131	0.80514
arachidonate (20:4n6)	3,5-dichloro-2,6-dihydroxybenzoic acid	0.146484	0.290531	0.693031
arachidonate (20:4n6)	3,7-dimethylurate	-0.268503	0.0496308	0.337896
arachidonate (20:4n6)	3-(3-amino-3-carboxypropyl)uridine*	0.126053	0.363745	0.748274
arachidonate (20:4n6)	3-(3-hydroxyphenyl)propionate	0.0620827	0.65562	0.898146
arachidonate (20:4n6)	3-(3-hydroxyphenyl)propionate sulfate	0.00888279	0.94917	0.987995
arachidonate (20:4n6)	3-(4-hydroxyphenyl)lactate (HPLA)	-0.0878597	0.52755	0.843018
arachidonate (20:4n6)	3-acetylphenol sulfate	-0.275932	0.0434222	0.317693
arachidonate (20:4n6)	3-amino-2-piperidone	-0.18117	0.18984	0.594398
arachidonate (20:4n6)	3-aminoisobutyrate	0.165695	0.231147	0.63915
arachidonate (20:4n6)	3-bromo-5-chloro-2,6-dihydroxybenzoic acid*	0.353764	0.00868391	0.138658
arachidonate (20:4n6)	3-carboxy-4-methyl-5-pentyl-2-furanpropionate (3-CMPFP)	0.149533	0.280494	0.684843
arachidonate (20:4n6)	3-carboxy-4-methyl-5-propyl-2-furanpropanoate (CMPF)	0.232933	0.0900652	0.440998
arachidonate (20:4n6)	3-decenoylcarnitine	0.0795589	0.567414	0.86151
arachidonate (20:4n6)	3-ethylcatechol sulfate (1)	-0.131038	0.344924	0.735107
arachidonate (20:4n6)	3-formylindole	-0.0888508	0.522885	0.840626
arachidonate (20:4n6)	3-hydroxy-2-ethylpropionate	0.324261	0.0167524	0.199227
arachidonate (20:4n6)	3-hydroxy-2-methylpyridine sulfate	-0.348701	0.00976262	0.148284
arachidonate (20:4n6)	3-hydroxy-3-methylglutarate	-0.0447875	0.747771	0.931256
arachidonate (20:4n6)	3-hydroxyadipate	0.0104099	0.940446	0.986018
arachidonate (20:4n6)	3-hydroxybutyrate (BHBA)	0.454698	0.000552053	0.0243214
arachidonate (20:4n6)	3-hydroxybutyroylglycine	0.16525	0.232419	0.64036
arachidonate (20:4n6)	3-hydroxydecanoate	0.354069	0.00862238	0.138083
arachidonate (20:4n6)	3-hydroxydecanoylcarnitine	0.345683	0.0104592	0.154158
arachidonate (20:4n6)	3-hydroxydodecanedioate*	0.403595	0.00247585	0.0657646
arachidonate (20:4n6)	3-hydroxyhexanoate	0.207318	0.132524	0.516655
arachidonate (20:4n6)	3-hydroxyhexanoylcarnitine (1)	0.166193	0.229726	0.637845
arachidonate (20:4n6)	3-hydroxyhippurate	0.0274061	0.844048	0.960238
arachidonate (20:4n6)	3-hydroxyhippurate sulfate	0.104235	0.4532	0.804694
arachidonate (20:4n6)	3-hydroxyisobutyrate	0.268001	0.0500754	0.339023
arachidonate (20:4n6)	3-hydroxylaurate	0.448142	0.000678201	0.0280547
arachidonate (20:4n6)	3-hydroxyoctanoate	0.287669	0.0349208	0.286684
arachidonate (20:4n6)	3-hydroxyoctanoylcarnitine (1)	0.247036	0.0717205	0.39938
arachidonate (20:4n6)	3-hydroxyoctanoylcarnitine (2)	0.196569	0.154265	0.549519
arachidonate (20:4n6)	3-hydroxyoleoylcarnitine	0.558051	1.16328e-05	0.00134985
arachidonate (20:4n6)	3-hydroxypyridine sulfate	-0.214027	0.120175	0.497217
arachidonate (20:4n6)	3-hydroxystachydrine*	-0.110772	0.425209	0.788328
arachidonate (20:4n6)	3-indoleglyoxylic acid	-0.000952925	0.994544	0.998682
arachidonate (20:4n6)	3-indoxyl sulfate	0.0675815	0.627282	0.886562
arachidonate (20:4n6)	3-methoxycatechol sulfate (1)	-0.0759672	0.585086	0.869192
arachidonate (20:4n6)	3-methoxycatechol sulfate (2)	-0.222771	0.105416	0.471799
arachidonate (20:4n6)	3-methoxytyramine sulfate	0.133639	0.33535	0.728508
arachidonate (20:4n6)	3-methoxytyrosine	-0.0562226	0.686358	0.910091
arachidonate (20:4n6)	3-methyl catechol sulfate (1)	-0.219135	0.111375	0.48227
arachidonate (20:4n6)	3-methyl-2-oxobutyrate	0.278369	0.0415301	0.311213
arachidonate (20:4n6)	3-methyl-2-oxovalerate	0.0633886	0.648844	0.895601
arachidonate (20:4n6)	3-methyladipate	0.0836037	0.547815	0.852544
arachidonate (20:4n6)	3-methylcytidine	0.0410528	0.768192	0.937747
arachidonate (20:4n6)	3-methylglutaconate	0.157538	0.255248	0.662723
arachidonate (20:4n6)	3-methylglutarylcarnitine (2)	-0.0769583	0.580185	0.867061
arachidonate (20:4n6)	3-methylhistidine	0.0992948	0.475005	0.81611
arachidonate (20:4n6)	3-methylxanthine	-0.114084	0.41141	0.779868
arachidonate (20:4n6)	3-phenylpropionate (hydrocinnamate)	-0.0358681	0.7968	0.946514
arachidonate (20:4n6)	3-phosphoglycerate	-0.187726	0.174038	0.575383
arachidonate (20:4n6)	3-sulfo-L-alanine	0.133482	0.335924	0.728896
arachidonate (20:4n6)	3-ureidopropionate	-0.147703	0.286488	0.689691
arachidonate (20:4n6)	3b-hydroxy-5-cholenoic acid	0.0567468	0.683587	0.909096
arachidonate (20:4n6)	3beta,7alpha-dihydroxy-5-cholestenoate	-0.0719268	0.605258	0.877819
arachidonate (20:4n6)	3beta-hydroxy-5-cholestenoate	0.250238	0.0680016	0.390199
arachidonate (20:4n6)	4-acetamidobutanoate	0.0666667	0.631961	0.888554
arachidonate (20:4n6)	4-acetylcatechol sulfate (1)	-0.202516	0.141934	0.531331
arachidonate (20:4n6)	4-acetylphenyl sulfate	-0.256854	0.0608055	0.370955
arachidonate (20:4n6)	4-allylcatechol sulfate	-0.185287	0.179803	0.58247
arachidonate (20:4n6)	4-allylphenol sulfate	0.203888	0.139196	0.527217
arachidonate (20:4n6)	4-chlorobenzoic acid	-0.000190585	0.998909	0.999629
arachidonate (20:4n6)	4-cholesten-3-one	0.387764	0.00376644	0.0851721
arachidonate (20:4n6)	4-ethylcatechol sulfate	-0.0688012	0.621066	0.884147
arachidonate (20:4n6)	4-ethylphenyl sulfate	-0.149686	0.279999	0.684494
arachidonate (20:4n6)	4-guanidinobutanoate	-0.412419	0.00194212	0.0562831
arachidonate (20:4n6)	4-hydroxy-2-oxoglutaric acid	-0.0194778	0.888821	0.972587
arachidonate (20:4n6)	4-hydroxychlorothalonil	-0.077187	0.579057	0.866576
arachidonate (20:4n6)	4-hydroxycoumarin	0.0107314	0.93861	0.985719
arachidonate (20:4n6)	4-hydroxyglutamate	-0.243911	0.0755052	0.408401
arachidonate (20:4n6)	4-hydroxyhippurate	-0.0486754	0.726693	0.924289
arachidonate (20:4n6)	4-hydroxyphenylacetate	0.107187	0.440436	0.797317
arachidonate (20:4n6)	4-hydroxyphenylacetylglutamine	0.155949	0.260134	0.667508
arachidonate (20:4n6)	4-hydroxyphenylpyruvate	-0.249095	0.0693117	0.393298
arachidonate (20:4n6)	4-imidazoleacetate	-0.103393	0.456876	0.806676
arachidonate (20:4n6)	4-methoxyphenol sulfate	-0.103418	0.456766	0.806578
arachidonate (20:4n6)	4-methyl-2-oxopentanoate	0.147475	0.287243	0.690333
arachidonate (20:4n6)	4-methylcatechol sulfate	-0.0315228	0.820984	0.953533
arachidonate (20:4n6)	4-methylguaiacol sulfate	0.0292872	0.833492	0.957137
arachidonate (20:4n6)	4-methylhexanoylglutamine	0.356753	0.00809687	0.133337
arachidonate (20:4n6)	4-methylnonanoylcarnitine	-0.0482406	0.729041	0.925136
arachidonate (20:4n6)	4-oxo-retinoic acid	0.0321326	0.817579	0.952526
arachidonate (20:4n6)	4-vinylcatechol sulfate	-0.286602	0.0356319	0.289427
arachidonate (20:4n6)	4-vinylphenol sulfate	-0.295521	0.0300427	0.267273
arachidonate (20:4n6)	5,6-dihydrothymine	0.164627	0.234208	0.642139
arachidonate (20:4n6)	5,6-dihydrouracil	0.17065	0.217297	0.625069
arachidonate (20:4n6)	5,6-dihydrouridine	0.105698	0.446847	0.800938
arachidonate (20:4n6)	5-(galactosylhydroxy)-L-lysine	0.0870846	0.531213	0.844798
arachidonate (20:4n6)	5-acetylamino-6-amino-3-methyluracil	0.0686488	0.621842	0.884405
arachidonate (20:4n6)	5-acetylamino-6-formylamino-3-methyluracil	0.0675562	0.627411	0.886663
arachidonate (20:4n6)	5-dodecenoate (12:1n7)	0.473985	0.000294069	0.0156371
arachidonate (20:4n6)	5-dodecenoylcarnitine (C12:1)	0.385477	0.00399518	0.0883443
arachidonate (20:4n6)	5-hydroxyhexanoate	0.178082	0.197628	0.603903
arachidonate (20:4n6)	5-hydroxyindole sulfate	-0.0190276	0.891375	0.973323
arachidonate (20:4n6)	5-hydroxylysine	0.00468839	0.973159	0.993699
arachidonate (20:4n6)	5-methylthioadenosine (MTA)	0.1583	0.252927	0.660531
arachidonate (20:4n6)	5-methyluridine (ribothymidine)	0.29918	0.0279717	0.258297
arachidonate (20:4n6)	5-oxoproline	0.157995	0.253854	0.66143
arachidonate (20:4n6)	5alpha-androstan-3alpha,17alpha-diol monosulfate	0.108463	0.434984	0.794207
arachidonate (20:4n6)	5alpha-androstan-3alpha,17beta-diol 17-glucuronide	-0.0422679	0.76153	0.935561
arachidonate (20:4n6)	5alpha-androstan-3alpha,17beta-diol disulfate	-0.141753	0.306559	0.706168
arachidonate (20:4n6)	5alpha-androstan-3alpha,17beta-diol monosulfate (1)	0.0818372	0.556334	0.856578
arachidonate (20:4n6)	5alpha-androstan-3alpha,17beta-diol monosulfate (2)	-0.053303	0.701866	0.915619
arachidonate (20:4n6)	5alpha-androstan-3beta,17alpha-diol disulfate	0.0292363	0.833777	0.957137
arachidonate (20:4n6)	5alpha-androstan-3beta,17beta-diol disulfate	0.0120069	0.931331	0.983845
arachidonate (20:4n6)	5alpha-androstan-3beta,17beta-diol monosulfate (2)	0.115694	0.404798	0.77572
arachidonate (20:4n6)	5alpha-pregnan-3beta,20alpha-diol disulfate	-0.0643034	0.644115	0.893631
arachidonate (20:4n6)	5alpha-pregnan-3beta,20alpha-diol monosulfate (2)	0.155022	0.263012	0.670009
arachidonate (20:4n6)	5alpha-pregnan-3beta,20beta-diol monosulfate (1)	0.0734515	0.59761	0.874722
arachidonate (20:4n6)	5alpha-pregnan-diol disulfate	0.0128587	0.926472	0.982632
arachidonate (20:4n6)	6-bromotryptophan	0.187803	0.17386	0.575177
arachidonate (20:4n6)	6-hydroxyindole sulfate	0.0204688	0.883203	0.97101
arachidonate (20:4n6)	6-oxopiperidine-2-carboxylate	-0.0163522	0.906575	0.977422
arachidonate (20:4n6)	7-HOCA	0.119268	0.390339	0.766251
arachidonate (20:4n6)	7-dehydrocholesterol	0.230165	0.0940627	0.449393
arachidonate (20:4n6)	7-ketodeoxycholate	-0.0717472	0.606161	0.878282
arachidonate (20:4n6)	7-methylguanine	0.0733753	0.597992	0.874845
arachidonate (20:4n6)	7-methylurate	-0.0799108	0.565696	0.860851
arachidonate (20:4n6)	7-methylxanthine	-0.206777	0.133561	0.518409
arachidonate (20:4n6)	8-methoxykynurenate	0.342431	0.0112574	0.160737
arachidonate (20:4n6)	9,10-DiHOME	0.0787879	0.571187	0.863241
arachidonate (20:4n6)	9-hydroxystearate	0.253754	0.0640966	0.380032
arachidonate (20:4n6)	acetoacetate	0.254164	0.0636532	0.378985
arachidonate (20:4n6)	acetylcarnitine (C2)	0.411092	0.00201521	0.0576023
arachidonate (20:4n6)	acisoga	0.05081	0.715205	0.920243
arachidonate (20:4n6)	aconitate [cis or trans]	0.203126	0.140713	0.52958
arachidonate (20:4n6)	adenine	0.139851	0.31316	0.711341
arachidonate (20:4n6)	adenosine 3',5'-cyclic monophosphate (cAMP)	0.200065	0.146924	0.538682
arachidonate (20:4n6)	AMP	-0.0796265	0.567084	0.861384
arachidonate (20:4n6)	adipoylcarnitine (C6-DC)	0.254908	0.0628554	0.37681
arachidonate (20:4n6)	adrenate (22:4n6)	0.682333	1.33059e-08	4.47933e-06
arachidonate (20:4n6)	alanine	-0.0401372	0.773223	0.939345
arachidonate (20:4n6)	allantoin	0.0013341	0.992361	0.998203
arachidonate (20:4n6)	alpha-CMBHC glucuronide	-0.0701633	0.614156	0.881394
arachidonate (20:4n6)	alpha-hydroxycaproate	-0.0140273	0.919811	0.980921
arachidonate (20:4n6)	alpha-hydroxyisocaproate	0.0655994	0.637438	0.89098
arachidonate (20:4n6)	alpha-hydroxyisovalerate	-0.0277111	0.842335	0.959769
arachidonate (20:4n6)	alpha-ketobutyrate	0.268021	0.0500573	0.339023
arachidonate (20:4n6)	alpha-ketoglutaramate*	-0.0559939	0.687568	0.910505
arachidonate (20:4n6)	alpha-ketoglutarate	0.0498189	0.720531	0.922232
arachidonate (20:4n6)	alpha-tocopherol	0.319687	0.0184505	0.209341
arachidonate (20:4n6)	andro steroid monosulfate C19H28O6S (1)*	0.103259	0.457463	0.806909
arachidonate (20:4n6)	androstenediol (3alpha, 17alpha) monosulfate (2)	-0.0020202	0.988433	0.997311
arachidonate (20:4n6)	androstenediol (3alpha, 17alpha) monosulfate (3)	0.025729	0.853484	0.96309
arachidonate (20:4n6)	androstenediol (3beta,17beta) disulfate (1)	-0.015971	0.908743	0.977994
arachidonate (20:4n6)	androstenediol (3beta,17beta) disulfate (2)	0.0316752	0.820132	0.95327
arachidonate (20:4n6)	androstenediol (3beta,17beta) monosulfate (1)	-0.00415476	0.976213	0.994368
arachidonate (20:4n6)	androstenediol (3beta,17beta) monosulfate (2)	0.250029	0.0682402	0.390741
arachidonate (20:4n6)	androsterone glucuronide	0.0832857	0.549344	0.853352
arachidonate (20:4n6)	androsterone sulfate	0.0874023	0.52971	0.844045
arachidonate (20:4n6)	anthranilate	0.165923	0.230495	0.638494
arachidonate (20:4n6)	arabitol/xylitol	-0.0354107	0.799337	0.947202
arachidonate (20:4n6)	arabonate/xylonate	-0.0922051	0.507249	0.83278
arachidonate (20:4n6)	arachidate (20:0)	0.219059	0.111503	0.48251
arachidonoylcarnitine (C20:4)	Liver fat (%)	-0.26256	0.0551023	0.354926
arachidonoylcarnitine (C20:4)	Sodium (mmol/L)	-0.173469	0.209683	0.617157
arachidonoylcarnitine (C20:4)	Potassium (mmol/L)	0.0137249	0.921534	0.981451
arachidonoylcarnitine (C20:4)	Creatinine (mg/dL)	0.14216	0.305159	0.705066
arachidonoylcarnitine (C20:4)	Urea (BUN) (mg/dL)	-0.102801	0.459472	0.807941
arachidonoylcarnitine (C20:4)	Uric acid (mg/dL)	0.0168587	0.903695	0.976706
arachidonoylcarnitine (C20:4)	ALT (IU/L)	-0.137951	0.319846	0.7165
arachidonoylcarnitine (C20:4)	AST (IU/L)	-0.0750838	0.58947	0.871184
arachidonoylcarnitine (C20:4)	GGT (U/L)	-0.029363	0.833067	0.957051
arachidonoylcarnitine (C20:4)	Alkaline phosphatase (IU/L)	-0.187963	0.173487	0.574721
arachidonoylcarnitine (C20:4)	Total Bilirubin (mg/dL)	0.316109	0.0198792	0.217738
arachidonoylcarnitine (C20:4)	Albumin (g/dL)	0.0994305	0.474398	0.815867
arachidonoylcarnitine (C20:4)	Creatine Kinase (U/L)	0.163947	0.236174	0.644216
arachidonoylcarnitine (C20:4)	Total cholesterol (mg/dL)	-0.0961802	0.489034	0.823412
arachidonoylcarnitine (C20:4)	High Density Lipoprotein (mg/dL)	-0.209825	0.127803	0.509772
arachidonoylcarnitine (C20:4)	Low Density Lipoprotein (mg/dL)	-0.120215	0.38656	0.763765
arachidonoylcarnitine (C20:4)	Triglycerides (mg/dL)	0.0759112	0.585364	0.869349
arachidonoylcarnitine (C20:4)	Glucose (mg/dL)	-0.0690208	0.61995	0.88373
arachidonoylcarnitine (C20:4)	Insulin (mg/dL)	-0.0983169	0.479386	0.818312
arachidonoylcarnitine (C20:4)	Weight (kg)	0.050852	0.714979	0.920243
arachidonoylcarnitine (C20:4)	Body mass index (kg/m2)	-0.00773923	0.955707	0.989501
arachidonoylcarnitine (C20:4)	Heart rate (bpm)	-0.0206423	0.88222	0.970748
arachidonoylcarnitine (C20:4)	Systolic blood pressure (mmHg)	-0.0156207	0.910737	0.978538
arachidonoylcarnitine (C20:4)	Diastolic blood pressure (mmHg)	0.0437666	0.753337	0.933139
arachidonoylcarnitine (C20:4)	Waist circumference (cm)	-0.034852	0.802439	0.948022
arachidonoylcarnitine (C20:4)	Hip circumference (cm)	-0.0709145	0.610358	0.880005
arachidonoylcarnitine (C20:4)	Trunk fat mass (kg/m2)	-0.105203	0.448992	0.802327
arachidonoylcarnitine (C20:4)	Trunk fat free mass (kg/m2)	0.0671699	0.629386	0.887509
arachidonoylcarnitine (C20:4)	Trunk total body water (%)	0.0378919	0.785599	0.943255
arachidonoylcarnitine (C20:4)	Left arm fat mass (kg/m2)	-0.140552	0.310719	0.709487
arachidonoylcarnitine (C20:4)	Left arm fat free mass (kg/m2)	0.102505	0.460774	0.808705
arachidonoylcarnitine (C20:4)	Left arm total body water (%)	0.0378919	0.785599	0.943255
arachidonoylcarnitine (C20:4)	Right arm fat mass (kg/m2)	-0.150287	0.278049	0.68292
arachidonoylcarnitine (C20:4)	Right arm fat free mass (kg/m2)	0.0817257	0.556874	0.856954
arachidonoylcarnitine (C20:4)	Right arm total body water (%)	0.0378919	0.785599	0.943255
arachidonoylcarnitine (C20:4)	Left leg fat mass (kg/m2)	-0.143535	0.300455	0.701211
arachidonoylcarnitine (C20:4)	Left leg fat free mass (kg/m2)	0.0209816	0.880298	0.970276
arachidonoylcarnitine (C20:4)	Left leg total body water (%)	0.0378919	0.785599	0.943255
arachidonoylcarnitine (C20:4)	Right leg fat mass (kg/m2)	-0.115047	0.407447	0.777331
arachidonoylcarnitine (C20:4)	Right leg fat free mass (kg/m2)	0.0168968	0.903478	0.976584
arachidonoylcarnitine (C20:4)	Right leg total body water (%)	0.0378919	0.785599	0.943255
arachidonoylcarnitine (C20:4)	(14 or 15)-methylpalmitate (a17:0 or i17:0)	0.0765771	0.582068	0.867902
arachidonoylcarnitine (C20:4)	(16 or 17)-methylstearate (a19:0 or i19:0)	-0.0316752	0.820132	0.95327
arachidonoylcarnitine (C20:4)	(2 or 3)-decenoate (10:1n7 or n8)	0.237965	0.0831409	0.426495
arachidonoylcarnitine (C20:4)	(N(1) + N(8))-acetylspermidine	-0.0470745	0.735349	0.9272
arachidonoylcarnitine (C20:4)	(S)-3-hydroxybutyrylcarnitine	0.123309	0.374367	0.755415
arachidonoylcarnitine (C20:4)	1,2,3-benzenetriol sulfate (2)	-0.193422	0.161104	0.559033
arachidonoylcarnitine (C20:4)	1,2-dilinoleoyl-GPC (18:2/18:2)	-0.113703	0.412985	0.780846
arachidonoylcarnitine (C20:4)	1,2-dilinoleoyl-GPE (18:2/18:2)*	-0.130084	0.34848	0.737454
arachidonoylcarnitine (C20:4)	1,2-dipalmitoyl-GPC (16:0/16:0)	0.0403659	0.771965	0.938909
arachidonoylcarnitine (C20:4)	1,3,7-trimethylurate	-0.195006	0.157635	0.554198
arachidonoylcarnitine (C20:4)	1,3-dimethylurate	-0.285426	0.0364294	0.292503
arachidonoylcarnitine (C20:4)	1,5-anhydroglucitol (1,5-AG)	0.0633124	0.649239	0.895744
arachidonoylcarnitine (C20:4)	1,7-dimethylurate	-0.160358	0.24673	0.654608
arachidonoylcarnitine (C20:4)	1-(1-enyl-oleoyl)-GPE (P-18:1)*	-0.0278635	0.841479	0.959485
arachidonoylcarnitine (C20:4)	1-(1-enyl-palmitoyl)-2-arachidonoyl-GPC (P-16:0/20:4)*	0.224776	0.102239	0.46552
arachidonoylcarnitine (C20:4)	1-(1-enyl-palmitoyl)-2-arachidonoyl-GPE (P-16:0/20:4)*	-0.306423	0.0242237	0.24054
arachidonoylcarnitine (C20:4)	1-(1-enyl-palmitoyl)-2-linoleoyl-GPC (P-16:0/18:2)*	-0.173242	0.210289	0.617878
arachidonoylcarnitine (C20:4)	1-(1-enyl-palmitoyl)-2-linoleoyl-GPE (P-16:0/18:2)*	-0.491443	0.000160898	0.0101206
arachidonoylcarnitine (C20:4)	1-(1-enyl-palmitoyl)-2-oleoyl-GPC (P-16:0/18:1)*	0.0764246	0.582822	0.868273
arachidonoylcarnitine (C20:4)	1-(1-enyl-palmitoyl)-2-oleoyl-GPE (P-16:0/18:1)*	-0.326396	0.0160066	0.19435
arachidonoylcarnitine (C20:4)	1-(1-enyl-palmitoyl)-2-palmitoleoyl-GPC (P-16:0/16:1)*	0.177511	0.199094	0.605486
arachidonoylcarnitine (C20:4)	1-(1-enyl-palmitoyl)-2-palmitoyl-GPC (P-16:0/16:0)*	0.231103	0.092692	0.446457
arachidonoylcarnitine (C20:4)	1-(1-enyl-palmitoyl)-GPC (P-16:0)*	0.307033	0.0239284	0.239075
arachidonoylcarnitine (C20:4)	1-(1-enyl-palmitoyl)-GPE (P-16:0)*	0.0631599	0.650029	0.896066
arachidonoylcarnitine (C20:4)	1-(1-enyl-stearoyl)-2-arachidonoyl-GPE (P-18:0/20:4)*	-0.0547742	0.694036	0.912802
arachidonoylcarnitine (C20:4)	1-(1-enyl-stearoyl)-2-linoleoyl-GPE (P-18:0/18:2)*	-0.377015	0.00495147	0.100387
arachidonoylcarnitine (C20:4)	1-(1-enyl-stearoyl)-2-oleoyl-GPE (P-18:0/18:1)	-0.288355	0.0344699	0.284913
arachidonoylcarnitine (C20:4)	1-(1-enyl-stearoyl)-GPE (P-18:0)*	0.0774919	0.577554	0.865926
arachidonoylcarnitine (C20:4)	1-arachidonoyl-GPC* (20:4)*	0.380598	0.00452445	0.095169
arachidonoylcarnitine (C20:4)	1-arachidonoyl-GPE (20:4n6)*	0.290719	0.0329537	0.279014
arachidonoylcarnitine (C20:4)	1-arachidonoyl-GPI* (20:4)*	0.194054	0.159713	0.557093
arachidonoylcarnitine (C20:4)	1-arachidonylglycerol (20:4)	-0.00430731	0.97534	0.994184
arachidonoylcarnitine (C20:4)	1-carboxyethylisoleucine	-0.163241	0.238225	0.646275
arachidonoylcarnitine (C20:4)	1-carboxyethylleucine	-0.0476844	0.732048	0.926031
arachidonoylcarnitine (C20:4)	1-carboxyethylphenylalanine	-0.0896893	0.518953	0.838772
arachidonoylcarnitine (C20:4)	1-carboxyethyltyrosine	-0.141989	0.305748	0.705526
arachidonoylcarnitine (C20:4)	1-carboxyethylvaline	-0.158986	0.250849	0.658537
arachidonoylcarnitine (C20:4)	1-dihomo-linolenylglycerol (20:3)	0.123309	0.374367	0.755415
arachidonoylcarnitine (C20:4)	1-docosahexaenoylglycerol (22:6)	-0.159391	0.24963	0.65745
arachidonoylcarnitine (C20:4)	1-lignoceroyl-GPC (24:0)	0.100288	0.470577	0.813874
arachidonoylcarnitine (C20:4)	1-linolenoyl-GPC (18:3)*	-0.191004	0.166505	0.565728
arachidonoylcarnitine (C20:4)	1-linoleoyl-2-arachidonoyl-GPC (18:2/20:4n6)*	-0.0396798	0.77574	0.940027
arachidonoylcarnitine (C20:4)	1-linoleoyl-2-arachidonoyl-GPE (18:2/20:4)*	0.0540922	0.697662	0.914111
arachidonoylcarnitine (C20:4)	1-linoleoyl-2-linolenoyl-GPC (18:2/18:3)*	-0.269373	0.0488684	0.335457
arachidonoylcarnitine (C20:4)	1-linoleoyl-GPC (18:2)	0.0274061	0.844048	0.960238
arachidonoylcarnitine (C20:4)	1-linoleoyl-GPE (18:2)*	-0.063846	0.646478	0.89454
arachidonoylcarnitine (C20:4)	1-linoleoyl-GPG (18:2)*	0.119726	0.388511	0.764959
arachidonoylcarnitine (C20:4)	1-linoleoyl-GPI* (18:2)*	-0.101963	0.463159	0.809998
arachidonoylcarnitine (C20:4)	1-linoleoylglycerol (18:2)	0.162569	0.240189	0.648343
arachidonoylcarnitine (C20:4)	1-methyl-4-imidazoleacetate	-0.0492091	0.723815	0.923407
arachidonoylcarnitine (C20:4)	1-methyl-5-imidazoleacetate	0.167905	0.224894	0.632987
arachidonoylcarnitine (C20:4)	1-methyl-5-imidazolelactate	0.137945	0.319865	0.7165
arachidonoylcarnitine (C20:4)	1-methylhistidine	0.179874	0.193082	0.598315
arachidonoylcarnitine (C20:4)	1-methylnicotinamide	-0.0874786	0.529349	0.843881
arachidonoylcarnitine (C20:4)	1-methylurate	-0.221273	0.10784	0.476158
arachidonoylcarnitine (C20:4)	1-methylxanthine	-0.128797	0.353308	0.741052
arachidonoylcarnitine (C20:4)	1-myristoyl-2-arachidonoyl-GPC (14:0/20:4)*	-0.0742901	0.593422	0.872952
arachidonoylcarnitine (C20:4)	1-myristoyl-2-palmitoyl-GPC (14:0/16:0)	-0.185134	0.180167	0.582912
arachidonoylcarnitine (C20:4)	1-myristoylglycerol (14:0)	0.0395014	0.776722	0.940492
arachidonoylcarnitine (C20:4)	1-oleoyl-2-arachidonoyl-GPE (18:1/20:4)*	0.22348	0.104284	0.469558
arachidonoylcarnitine (C20:4)	1-oleoyl-2-docosahexaenoyl-GPC (18:1/22:6)*	0.135201	0.32968	0.7238
arachidonoylcarnitine (C20:4)	1-oleoyl-2-linoleoyl-GPE (18:1/18:2)*	-0.0632361	0.649634	0.895926
arachidonoylcarnitine (C20:4)	1-oleoyl-GPC (18:1)	0.149533	0.280494	0.684843
arachidonoylcarnitine (C20:4)	1-oleoyl-GPE (18:1)	-0.0460835	0.740724	0.928959
arachidonoylcarnitine (C20:4)	1-oleoyl-GPG (18:1)*	-0.157338	0.255859	0.663497
arachidonoylcarnitine (C20:4)	1-oleoyl-GPI (18:1)	-0.241548	0.0784705	0.415308
arachidonoylcarnitine (C20:4)	1-oleoyl-GPS (18:1)	0.0650874	0.640073	0.892029
arachidonoylcarnitine (C20:4)	1-oleoylglycerol (18:1)	0.0622451	0.654776	0.897807
arachidonoylcarnitine (C20:4)	1-palmitoleoyl-2-linolenoyl-GPC (16:1/18:3)*	-0.0818159	0.556438	0.8567
arachidonoylcarnitine (C20:4)	1-palmitoleoyl-GPC* (16:1)*	0.21357	0.120988	0.498503
arachidonoylcarnitine (C20:4)	1-palmitoleoylglycerol (16:1)*	0.0604543	0.664107	0.901723
arachidonoylcarnitine (C20:4)	1-palmitoyl-2-arachidonoyl-GPC (16:0/20:4n6)	0.265256	0.0525623	0.346929
arachidonoylcarnitine (C20:4)	1-palmitoyl-2-arachidonoyl-GPE (16:0/20:4)*	0.143434	0.300799	0.70136
arachidonoylcarnitine (C20:4)	1-palmitoyl-2-arachidonoyl-GPI (16:0/20:4)*	-0.0431866	0.756505	0.934052
arachidonoylcarnitine (C20:4)	1-palmitoyl-2-dihomo-linolenoyl-GPC (16:0/20:3n3 or 6)*	0.185439	0.179438	0.582007
arachidonoylcarnitine (C20:4)	1-palmitoyl-2-docosahexaenoyl-GPC (16:0/22:6)	0.112026	0.419955	0.785076
arachidonoylcarnitine (C20:4)	1-palmitoyl-2-docosahexaenoyl-GPE (16:0/22:6)*	-0.00484086	0.972286	0.993512
arachidonoylcarnitine (C20:4)	1-palmitoyl-2-linoleoyl-GPC (16:0/18:2)	-0.0171908	0.901807	0.976096
arachidonoylcarnitine (C20:4)	1-palmitoyl-2-linoleoyl-GPE (16:0/18:2)	-0.062855	0.65161	0.896686
arachidonoylcarnitine (C20:4)	1-palmitoyl-2-linoleoyl-GPI (16:0/18:2)	-0.14191	0.30602	0.705734
arachidonoylcarnitine (C20:4)	1-palmitoyl-2-oleoyl-GPC (16:0/18:1)	0.0518773	0.709484	0.918342
arachidonoylcarnitine (C20:4)	1-palmitoyl-2-oleoyl-GPE (16:0/18:1)	0.00163903	0.990615	0.9978
arachidonoylcarnitine (C20:4)	1-palmitoyl-2-oleoyl-GPI (16:0/18:1)*	-0.180408	0.191742	0.596698
arachidonoylcarnitine (C20:4)	1-palmitoyl-2-palmitoleoyl-GPC (16:0/16:1)*	-0.0149038	0.914818	0.979548
arachidonoylcarnitine (C20:4)	1-palmitoyl-2-stearoyl-GPC (16:0/18:0)	0.0577473	0.678309	0.907152
arachidonoylcarnitine (C20:4)	1-palmitoyl-2-stearoyl-GPE (16:0/18:0)*	0.201642	0.143699	0.534135
arachidonoylcarnitine (C20:4)	1-palmitoyl-GPC (16:0)	0.387231	0.00381875	0.0858993
arachidonoylcarnitine (C20:4)	1-palmitoyl-GPE (16:0)	0.202744	0.141475	0.530713
arachidonoylcarnitine (C20:4)	1-palmitoyl-GPG (16:0)*	0.09838	0.479103	0.818143
arachidonoylcarnitine (C20:4)	1-palmitoyl-GPI* (16:0)	-0.0885458	0.524318	0.841291
arachidonoylcarnitine (C20:4)	1-palmitoylglycerol (16:0)	-0.109129	0.43215	0.792645
arachidonoylcarnitine (C20:4)	1-ribosyl-imidazoleacetate*	-0.162645	0.239966	0.648111
arachidonoylcarnitine (C20:4)	1-stearoyl-2-arachidonoyl-GPC (18:0/20:4)	0.270593	0.0478154	0.332252
arachidonoylcarnitine (C20:4)	1-stearoyl-2-arachidonoyl-GPE (18:0/20:4)	0.188717	0.171735	0.5724
arachidonoylcarnitine (C20:4)	1-stearoyl-2-arachidonoyl-GPI (18:0/20:4)	0.145111	0.295123	0.696802
arachidonoylcarnitine (C20:4)	1-stearoyl-2-arachidonoyl-GPS (18:0/20:4)	0.168223	0.224006	0.631992
arachidonoylcarnitine (C20:4)	1-stearoyl-2-docosahexaenoyl-GPC (18:0/22:6)	0.0177244	0.898775	0.975339
arachidonoylcarnitine (C20:4)	1-stearoyl-2-docosahexaenoyl-GPE (18:0/22:6)*	-0.0925862	0.505488	0.831952
arachidonoylcarnitine (C20:4)	1-stearoyl-2-linoleoyl-GPC (18:0/18:2)*	-0.139394	0.314761	0.712601
arachidonoylcarnitine (C20:4)	1-stearoyl-2-linoleoyl-GPE (18:0/18:2)*	-0.073299	0.598373	0.875034
arachidonoylcarnitine (C20:4)	1-stearoyl-2-linoleoyl-GPI (18:0/18:2)	-0.118506	0.393397	0.768215
arachidonoylcarnitine (C20:4)	1-stearoyl-2-oleoyl-GPC (18:0/18:1)	-0.168439	0.223403	0.631386
arachidonoylcarnitine (C20:4)	1-stearoyl-2-oleoyl-GPE (18:0/18:1)	-0.177282	0.199683	0.606142
arachidonoylcarnitine (C20:4)	1-stearoyl-2-oleoyl-GPI (18:0/18:1)*	-0.220354	0.109348	0.478752
arachidonoylcarnitine (C20:4)	1-stearoyl-2-oleoyl-GPS (18:0/18:1)	0.156623	0.258053	0.665302
arachidonoylcarnitine (C20:4)	1-stearoyl-GPC (18:0)	0.204879	0.137244	0.524189
arachidonoylcarnitine (C20:4)	1-stearoyl-GPE (18:0)	0.162645	0.239966	0.648111
arachidonoylcarnitine (C20:4)	1-stearoyl-GPG (18:0)	0.0771884	0.57905	0.866576
arachidonoylcarnitine (C20:4)	1-stearoyl-GPI (18:0)	0.0229083	0.869398	0.967338
arachidonoylcarnitine (C20:4)	10-heptadecenoate (17:1n7)	0.176291	0.202248	0.609108
arachidonoylcarnitine (C20:4)	10-nonadecenoate (19:1n9)	0.153726	0.267072	0.673318
arachidonoylcarnitine (C20:4)	10-undecenoate (11:1n1)	0.141605	0.307071	0.706606
arachidonoylcarnitine (C20:4)	11-ketoetiocholanolone glucuronide	-0.0724434	0.602662	0.876817
arachidonoylcarnitine (C20:4)	11beta-hydroxyandrosterone glucuronide	-0.0411283	0.767778	0.937602
arachidonoylcarnitine (C20:4)	11beta-hydroxyetiocholanolone glucuronide*	-0.0765473	0.582215	0.868079
arachidonoylcarnitine (C20:4)	12,13-DiHOME	0.142759	0.303104	0.703331
arachidonoylcarnitine (C20:4)	12-HETE	0.226543	0.0994999	0.460203
arachidonoylcarnitine (C20:4)	13-HODE + 9-HODE	0.109129	0.43215	0.792645
arachidonoylcarnitine (C20:4)	16a-hydroxy DHEA 3-sulfate	0.08077	0.561512	0.858868
arachidonoylcarnitine (C20:4)	17alpha-hydroxypregnanolone glucuronide	0.319748	0.018427	0.209231
arachidonoylcarnitine (C20:4)	17alpha-hydroxypregnenolone 3-sulfate	0.236398	0.0852506	0.431048
arachidonoylcarnitine (C20:4)	2'-deoxyuridine	-0.184677	0.181265	0.584173
arachidonoylcarnitine (C20:4)	2'-O-methyluridine	0.0993711	0.474664	0.815947
arachidonoylcarnitine (C20:4)	2,3-dihydroxy-2-methylbutyrate	0.0927024	0.504952	0.831767
arachidonoylcarnitine (C20:4)	2,3-dihydroxy-5-methylthio-4-pentenoate (DMTPA)*	0.202363	0.142241	0.531799
arachidonoylcarnitine (C20:4)	2,3-dihydroxyisovalerate	0.000384519	0.997798	0.999426
arachidonoylcarnitine (C20:4)	2,4-di-tert-butylphenol	0.0770345	0.579809	0.866889
arachidonoylcarnitine (C20:4)	2,6-dihydroxybenzoic acid	-0.26053	0.0570796	0.360714
arachidonoylcarnitine (C20:4)	2-acetamidophenol sulfate	-0.203203	0.140558	0.529332
arachidonoylcarnitine (C20:4)	2-aminoadipate	0.166457	0.228977	0.637044
arachidonoylcarnitine (C20:4)	2-aminobutyrate	0.245054	0.0741026	0.405258
arachidonoylcarnitine (C20:4)	2-aminoheptanoate	-0.122622	0.377051	0.757278
arachidonoylcarnitine (C20:4)	2-aminooctanoate	0.0954831	0.492203	0.824939
arachidonoylcarnitine (C20:4)	2-aminophenol sulfate	-0.219211	0.111247	0.482063
arachidonoylcarnitine (C20:4)	2-arachidonoylglycerol (20:4)	0.137741	0.320589	0.717147
arachidonoylcarnitine (C20:4)	2-hydroxy-3-methylvalerate	0.253745	0.0641068	0.380032
arachidonoylcarnitine (C20:4)	2-hydroxy-4-(methylthio)butanoic acid	0.15304	0.269239	0.675302
arachidonoylcarnitine (C20:4)	2-hydroxyarachidate*	0.0182581	0.895744	0.974582
arachidonoylcarnitine (C20:4)	2-hydroxybehenate	-0.0389175	0.779939	0.94133
arachidonoylcarnitine (C20:4)	2-hydroxybutyrate/2-hydroxyisobutyrate	0.258548	0.0590649	0.366273
arachidonoylcarnitine (C20:4)	2-hydroxydecanoate	-0.06255	0.653192	0.897178
arachidonoylcarnitine (C20:4)	2-hydroxyglutarate	0.0442539	0.750679	0.932147
arachidonoylcarnitine (C20:4)	2-hydroxyhippurate (salicylurate)	0.0783305	0.57343	0.864167
arachidonoylcarnitine (C20:4)	2-hydroxylaurate	0.260911	0.0567041	0.359747
arachidonoylcarnitine (C20:4)	2-hydroxynervonate*	0.123385	0.374069	0.755217
arachidonoylcarnitine (C20:4)	2-hydroxyoctanoate	-0.0721555	0.604108	0.877364
arachidonoylcarnitine (C20:4)	2-hydroxypalmitate	0.247875	0.0707312	0.396798
arachidonoylcarnitine (C20:4)	2-hydroxyphenylacetate	-0.0342672	0.805689	0.948816
arachidonoylcarnitine (C20:4)	2-hydroxyphytanate*	-0.313741	0.0208749	0.223351
arachidonoylcarnitine (C20:4)	2-hydroxysebacate	-0.112892	0.416349	0.782823
arachidonoylcarnitine (C20:4)	2-hydroxystearate	-0.00171527	0.990179	0.997685
arachidonoylcarnitine (C20:4)	2-isopropylmalate	0.114779	0.408548	0.77802
arachidonoylcarnitine (C20:4)	2-keto-3-deoxy-gluconate	0.136802	0.323932	0.719533
arachidonoylcarnitine (C20:4)	2-ketocaprylate	-0.0469221	0.736175	0.927439
arachidonoylcarnitine (C20:4)	2-linoleoylglycerol (18:2)	-0.0177629	0.898556	0.975339
arachidonoylcarnitine (C20:4)	2-methoxyhydroquinone sulfate (1)	-0.0339022	0.807719	0.949497
arachidonoylcarnitine (C20:4)	2-methoxyhydroquinone sulfate (2)	0.0437203	0.75359	0.933139
arachidonoylcarnitine (C20:4)	2-methoxyresorcinol sulfate	-0.0487781	0.726139	0.924185
arachidonoylcarnitine (C20:4)	2-methylbutyrylcarnitine (C5)	-0.14069	0.310238	0.70909
arachidonoylcarnitine (C20:4)	2-methylserine	0.0230652	0.868511	0.967069
arachidonoylcarnitine (C20:4)	2-naphthol sulfate	0.0675815	0.627282	0.886562
arachidonoylcarnitine (C20:4)	2-O-methylascorbic acid	0.0418144	0.764015	0.936368
arachidonoylcarnitine (C20:4)	2-oleoylglycerol (18:1)	-0.0747592	0.591085	0.871976
arachidonoylcarnitine (C20:4)	2-oxoarginine*	-0.219897	0.110105	0.480131
arachidonoylcarnitine (C20:4)	2-palmitoleoyl-GPC* (16:1)*	0.360015	0.00749593	0.127448
arachidonoylcarnitine (C20:4)	2-palmitoyl-GPC* (16:0)*	0.345683	0.0104592	0.154158
arachidonoylcarnitine (C20:4)	2-piperidinone	-0.159901	0.248098	0.655958
arachidonoylcarnitine (C20:4)	2-stearoyl-GPE (18:0)*	0.0422718	0.761509	0.935537
arachidonoylcarnitine (C20:4)	21-hydroxypregnenolone disulfate	0.257938	0.0596869	0.367917
arachidonoylcarnitine (C20:4)	21-hydroxypregnenolone monosulfate (1)	0.282674	0.0383529	0.299784
arachidonoylcarnitine (C20:4)	2R,3R-dihydroxybutyrate	-0.280427	0.0399851	0.305706
arachidonoylcarnitine (C20:4)	3,4-dihydroxybutyrate	-0.012693	0.927417	0.982891
arachidonoylcarnitine (C20:4)	3,5-dichloro-2,6-dihydroxybenzoic acid	-0.100743	0.468554	0.812793
arachidonoylcarnitine (C20:4)	3,7-dimethylurate	-0.101934	0.463289	0.810178
arachidonoylcarnitine (C20:4)	3-(3-amino-3-carboxypropyl)uridine*	0.110044	0.428278	0.790227
arachidonoylcarnitine (C20:4)	3-(3-hydroxyphenyl)propionate	0.0678827	0.625745	0.885937
arachidonoylcarnitine (C20:4)	3-(3-hydroxyphenyl)propionate sulfate	-0.0536829	0.699841	0.914932
arachidonoylcarnitine (C20:4)	3-(4-hydroxyphenyl)lactate (HPLA)	0.117134	0.398937	0.771766
arachidonoylcarnitine (C20:4)	3-acetylphenol sulfate	-0.123087	0.375232	0.756082
arachidonoylcarnitine (C20:4)	3-amino-2-piperidone	0.0667429	0.631571	0.888349
arachidonoylcarnitine (C20:4)	3-aminoisobutyrate	0.0242043	0.862079	0.965362
arachidonoylcarnitine (C20:4)	3-bromo-5-chloro-2,6-dihydroxybenzoic acid*	0.0229083	0.869398	0.967338
arachidonoylcarnitine (C20:4)	3-carboxy-4-methyl-5-pentyl-2-furanpropionate (3-CMPFP)	-0.210597	0.126376	0.507393
arachidonoylcarnitine (C20:4)	3-carboxy-4-methyl-5-propyl-2-furanpropanoate (CMPF)	0.0367829	0.791731	0.945035
arachidonoylcarnitine (C20:4)	3-decenoylcarnitine	0.21647	0.115903	0.490065
arachidonoylcarnitine (C20:4)	3-ethylcatechol sulfate (1)	-0.0287939	0.836257	0.957969
arachidonoylcarnitine (C20:4)	3-formylindole	0.0200877	0.885363	0.97157
arachidonoylcarnitine (C20:4)	3-hydroxy-2-ethylpropionate	0.167448	0.226178	0.634256
arachidonoylcarnitine (C20:4)	3-hydroxy-2-methylpyridine sulfate	0.0262888	0.850332	0.962181
arachidonoylcarnitine (C20:4)	3-hydroxy-3-methylglutarate	0.0447875	0.747771	0.931256
arachidonoylcarnitine (C20:4)	3-hydroxyadipate	0.0781316	0.574407	0.864691
arachidonoylcarnitine (C20:4)	3-hydroxybutyrate (BHBA)	0.246579	0.0722648	0.400782
arachidonoylcarnitine (C20:4)	3-hydroxybutyroylglycine	0.161057	0.244651	0.652611
arachidonoylcarnitine (C20:4)	3-hydroxydecanoate	0.249018	0.0693997	0.393546
arachidonoylcarnitine (C20:4)	3-hydroxydecanoylcarnitine	0.325329	0.0163759	0.196729
arachidonoylcarnitine (C20:4)	3-hydroxydodecanedioate*	0.193345	0.161272	0.559258
arachidonoylcarnitine (C20:4)	3-hydroxyhexanoate	0.125138	0.367265	0.750714
arachidonoylcarnitine (C20:4)	3-hydroxyhexanoylcarnitine (1)	0.234996	0.0871738	0.435004
arachidonoylcarnitine (C20:4)	3-hydroxyhippurate	-0.0550029	0.692822	0.912424
arachidonoylcarnitine (C20:4)	3-hydroxyhippurate sulfate	-0.0652708	0.639128	0.891693
arachidonoylcarnitine (C20:4)	3-hydroxyisobutyrate	0.0797027	0.566712	0.861213
arachidonoylcarnitine (C20:4)	3-hydroxylaurate	0.197027	0.153289	0.548064
arachidonoylcarnitine (C20:4)	3-hydroxyoctanoate	0.29575	0.0299097	0.266777
arachidonoylcarnitine (C20:4)	3-hydroxyoctanoylcarnitine (1)	0.276005	0.043364	0.317527
arachidonoylcarnitine (C20:4)	3-hydroxyoctanoylcarnitine (2)	0.265409	0.0524216	0.346557
arachidonoylcarnitine (C20:4)	3-hydroxyoleoylcarnitine	0.461498	0.000443991	0.0208539
arachidonoylcarnitine (C20:4)	3-hydroxypyridine sulfate	0.0328188	0.813752	0.951263
arachidonoylcarnitine (C20:4)	3-hydroxystachydrine*	-0.166673	0.228365	0.636449
arachidonoylcarnitine (C20:4)	3-indoleglyoxylic acid	0.115533	0.405458	0.776101
arachidonoylcarnitine (C20:4)	3-indoxyl sulfate	-0.168897	0.22213	0.630138
arachidonoylcarnitine (C20:4)	3-methoxycatechol sulfate (1)	-0.0946446	0.49603	0.826845
arachidonoylcarnitine (C20:4)	3-methoxycatechol sulfate (2)	-0.0409141	0.768954	0.938047
arachidonoylcarnitine (C20:4)	3-methoxytyramine sulfate	0.173548	0.209473	0.616983
arachidonoylcarnitine (C20:4)	3-methoxytyrosine	-0.0761959	0.583954	0.868704
arachidonoylcarnitine (C20:4)	3-methyl catechol sulfate (1)	-0.169659	0.22002	0.627881
arachidonoylcarnitine (C20:4)	3-methyl-2-oxobutyrate	0.167296	0.226607	0.63469
arachidonoylcarnitine (C20:4)	3-methyl-2-oxovalerate	0.230799	0.0931355	0.447399
arachidonoylcarnitine (C20:4)	3-methyladipate	-0.131301	0.34395	0.734289
arachidonoylcarnitine (C20:4)	3-methylcytidine	0.0378509	0.785825	0.943255
arachidonoylcarnitine (C20:4)	3-methylglutaconate	0.0717743	0.606025	0.878124
arachidonoylcarnitine (C20:4)	3-methylglutarylcarnitine (2)	-0.110806	0.425066	0.788181
arachidonoylcarnitine (C20:4)	3-methylhistidine	0.112255	0.419	0.784387
arachidonoylcarnitine (C20:4)	3-methylxanthine	-0.0206975	0.881907	0.970622
arachidonoylcarnitine (C20:4)	3-phenylpropionate (hydrocinnamate)	-0.122775	0.376453	0.756869
arachidonoylcarnitine (C20:4)	3-phosphoglycerate	0.28744	0.0350722	0.28726
arachidonoylcarnitine (C20:4)	3-sulfo-L-alanine	0.225722	0.100765	0.462633
arachidonoylcarnitine (C20:4)	3-ureidopropionate	0.159062	0.250619	0.658361
arachidonoylcarnitine (C20:4)	3b-hydroxy-5-cholenoic acid	0.135633	0.328123	0.722753
arachidonoylcarnitine (C20:4)	3beta,7alpha-dihydroxy-5-cholestenoate	0.224624	0.102478	0.466009
arachidonoylcarnitine (C20:4)	3beta-hydroxy-5-cholestenoate	0.226758	0.0991697	0.459513
arachidonoylcarnitine (C20:4)	4-acetamidobutanoate	-0.135887	0.327209	0.721982
arachidonoylcarnitine (C20:4)	4-acetylcatechol sulfate (1)	-0.222875	0.105251	0.47139
arachidonoylcarnitine (C20:4)	4-acetylphenyl sulfate	-0.0675086	0.627654	0.886663
arachidonoylcarnitine (C20:4)	4-allylcatechol sulfate	-0.0704021	0.612947	0.880911
arachidonoylcarnitine (C20:4)	4-allylphenol sulfate	0.17469	0.206442	0.61369
arachidonoylcarnitine (C20:4)	4-chlorobenzoic acid	0.0756623	0.586598	0.869786
arachidonoylcarnitine (C20:4)	4-cholesten-3-one	-0.0639222	0.646084	0.894428
arachidonoylcarnitine (C20:4)	4-ethylcatechol sulfate	-0.0338098	0.808233	0.949653
arachidonoylcarnitine (C20:4)	4-ethylphenyl sulfate	-0.096093	0.48943	0.823599
arachidonoylcarnitine (C20:4)	4-guanidinobutanoate	0.0223002	0.872836	0.968224
arachidonoylcarnitine (C20:4)	4-hydroxy-2-oxoglutaric acid	-0.140995	0.30918	0.708245
arachidonoylcarnitine (C20:4)	4-hydroxychlorothalonil	-0.0170383	0.902674	0.97632
arachidonoylcarnitine (C20:4)	4-hydroxycoumarin	-0.301745	0.0265928	0.251823
arachidonoylcarnitine (C20:4)	4-hydroxyglutamate	-0.210749	0.126095	0.506962
arachidonoylcarnitine (C20:4)	4-hydroxyhippurate	-0.0441014	0.75151	0.932429
arachidonoylcarnitine (C20:4)	4-hydroxyphenylacetate	-0.0933885	0.501791	0.830051
arachidonoylcarnitine (C20:4)	4-hydroxyphenylacetylglutamine	-0.234171	0.0883216	0.437282
arachidonoylcarnitine (C20:4)	4-hydroxyphenylpyruvate	-0.108519	0.434743	0.793984
arachidonoylcarnitine (C20:4)	4-imidazoleacetate	0.124552	0.369531	0.752367
arachidonoylcarnitine (C20:4)	4-methoxyphenol sulfate	-0.0228941	0.869478	0.967401
arachidonoylcarnitine (C20:4)	4-methyl-2-oxopentanoate	0.282257	0.0386519	0.300874
arachidonoylcarnitine (C20:4)	4-methylcatechol sulfate	0.0735277	0.597229	0.87454
arachidonoylcarnitine (C20:4)	4-methylguaiacol sulfate	0.123252	0.374588	0.755605
arachidonoylcarnitine (C20:4)	4-methylhexanoylglutamine	0.0900179	0.517417	0.838004
arachidonoylcarnitine (C20:4)	4-methylnonanoylcarnitine	-0.0786532	0.571847	0.863626
arachidonoylcarnitine (C20:4)	4-oxo-retinoic acid	-0.0228321	0.869828	0.967403
arachidonoylcarnitine (C20:4)	4-vinylcatechol sulfate	-0.104326	0.452802	0.804419
arachidonoylcarnitine (C20:4)	4-vinylphenol sulfate	-0.17187	0.213979	0.621876
arachidonoylcarnitine (C20:4)	5,6-dihydrothymine	0.0727654	0.601046	0.876112
arachidonoylcarnitine (C20:4)	5,6-dihydrouracil	0.118887	0.391866	0.767305
arachidonoylcarnitine (C20:4)	5,6-dihydrouridine	0.14839	0.284231	0.687879
arachidonoylcarnitine (C20:4)	5-(galactosylhydroxy)-L-lysine	-0.0151009	0.913696	0.979327
arachidonoylcarnitine (C20:4)	5-acetylamino-6-amino-3-methyluracil	-0.171488	0.215012	0.622935
arachidonoylcarnitine (C20:4)	5-acetylamino-6-formylamino-3-methyluracil	-0.231605	0.091966	0.445032
arachidonoylcarnitine (C20:4)	5-dodecenoate (12:1n7)	0.146789	0.289517	0.692225
arachidonoylcarnitine (C20:4)	5-dodecenoylcarnitine (C12:1)	0.172784	0.211514	0.619289
arachidonoylcarnitine (C20:4)	5-hydroxyhexanoate	-0.0168276	0.903872	0.976717
arachidonoylcarnitine (C20:4)	5-hydroxyindole sulfate	-0.112221	0.41914	0.784596
arachidonoylcarnitine (C20:4)	5-hydroxylysine	0.0201639	0.884931	0.971448
arachidonoylcarnitine (C20:4)	5-methylthioadenosine (MTA)	0.127425	0.358503	0.744636
arachidonoylcarnitine (C20:4)	5-methyluridine (ribothymidine)	0.26579	0.0520711	0.345557
arachidonoylcarnitine (C20:4)	5-oxoproline	0.394397	0.00316709	0.0766137
arachidonoylcarnitine (C20:4)	5alpha-androstan-3alpha,17alpha-diol monosulfate	0.158205	0.253216	0.660919
arachidonoylcarnitine (C20:4)	5alpha-androstan-3alpha,17beta-diol 17-glucuronide	0.00250448	0.98566	0.99661
arachidonoylcarnitine (C20:4)	5alpha-androstan-3alpha,17beta-diol disulfate	0.0167739	0.904177	0.976836
arachidonoylcarnitine (C20:4)	5alpha-androstan-3alpha,17beta-diol monosulfate (1)	-0.00285878	0.983632	0.996143
arachidonoylcarnitine (C20:4)	5alpha-androstan-3alpha,17beta-diol monosulfate (2)	0.0832429	0.54955	0.85352
arachidonoylcarnitine (C20:4)	5alpha-androstan-3beta,17alpha-diol disulfate	0.112524	0.417879	0.783771
arachidonoylcarnitine (C20:4)	5alpha-androstan-3beta,17beta-diol disulfate	-0.0121593	0.930461	0.983644
arachidonoylcarnitine (C20:4)	5alpha-androstan-3beta,17beta-diol monosulfate (2)	0.0431136	0.756903	0.934203
arachidonoylcarnitine (C20:4)	5alpha-pregnan-3beta,20alpha-diol disulfate	0.337679	0.0125183	0.170381
arachidonoylcarnitine (C20:4)	5alpha-pregnan-3beta,20alpha-diol monosulfate (2)	0.433734	0.00105108	0.0375358
arachidonoylcarnitine (C20:4)	5alpha-pregnan-3beta,20beta-diol monosulfate (1)	0.354069	0.00862238	0.138083
arachidonoylcarnitine (C20:4)	5alpha-pregnan-diol disulfate	0.341351	0.011534	0.162857
arachidonoylcarnitine (C20:4)	6-bromotryptophan	0.298342	0.0284354	0.260228
arachidonoylcarnitine (C20:4)	6-hydroxyindole sulfate	-0.181246	0.189651	0.594226
arachidonoylcarnitine (C20:4)	6-oxopiperidine-2-carboxylate	-0.0919764	0.508308	0.833327
arachidonoylcarnitine (C20:4)	7-HOCA	0.0658281	0.636263	0.890388
arachidonoylcarnitine (C20:4)	7-dehydrocholesterol	-0.106604	0.442942	0.79877
arachidonoylcarnitine (C20:4)	7-ketodeoxycholate	0.082287	0.554159	0.8556
arachidonoylcarnitine (C20:4)	7-methylguanine	-0.00789022	0.954844	0.989306
arachidonoylcarnitine (C20:4)	7-methylurate	-0.0262537	0.85053	0.962222
arachidonoylcarnitine (C20:4)	7-methylxanthine	-0.101004	0.4674	0.812254
arachidonoylcarnitine (C20:4)	8-methoxykynurenate	0.271604	0.0469562	0.329533
arachidonoylcarnitine (C20:4)	9,10-DiHOME	0.157766	0.25455	0.66209
arachidonoylcarnitine (C20:4)	9-hydroxystearate	0.0340236	0.807044	0.949362
arachidonoylcarnitine (C20:4)	acetoacetate	0.138802	0.316841	0.714134
arachidonoylcarnitine (C20:4)	acetylcarnitine (C2)	0.32045	0.0181577	0.207576
arachidonoylcarnitine (C20:4)	acisoga	0.181399	0.189272	0.59376
arachidonoylcarnitine (C20:4)	aconitate [cis or trans]	0.403011	0.00251534	0.0664165
arachidonoylcarnitine (C20:4)	adenine	0.0954831	0.492203	0.824939
arachidonoylcarnitine (C20:4)	adenosine 3',5'-cyclic monophosphate (cAMP)	0.0447965	0.747722	0.931256
arachidonoylcarnitine (C20:4)	AMP	-0.0609491	0.661524	0.900556
arachidonoylcarnitine (C20:4)	adipoylcarnitine (C6-DC)	0.120268	0.386348	0.763533
arachidonoylcarnitine (C20:4)	adrenate (22:4n6)	0.330665	0.0145999	0.184906
arachidonoylcarnitine (C20:4)	alanine	0.0396798	0.77574	0.940027
arachidonoylcarnitine (C20:4)	allantoin	0.0298456	0.830363	0.956247
arachidonoylcarnitine (C20:4)	alpha-CMBHC glucuronide	-0.16892	0.222064	0.630138
arachidonoylcarnitine (C20:4)	alpha-hydroxycaproate	-0.00331624	0.981013	0.995499
arachidonoylcarnitine (C20:4)	alpha-hydroxyisocaproate	0.251687	0.0663706	0.386021
arachidonoylcarnitine (C20:4)	alpha-hydroxyisovalerate	0.237431	0.0838548	0.428132
arachidonoylcarnitine (C20:4)	alpha-ketobutyrate	0.140319	0.311527	0.710037
arachidonoylcarnitine (C20:4)	alpha-ketoglutaramate*	0.105622	0.447177	0.801104
arachidonoylcarnitine (C20:4)	alpha-ketoglutarate	0.130398	0.347306	0.736689
arachidonoylcarnitine (C20:4)	alpha-tocopherol	0.127806	0.357056	0.743656
arachidonoylcarnitine (C20:4)	andro steroid monosulfate C19H28O6S (1)*	0.0895369	0.519667	0.839081
arachidonoylcarnitine (C20:4)	androstenediol (3alpha, 17alpha) monosulfate (2)	0.215628	0.117362	0.492563
arachidonoylcarnitine (C20:4)	androstenediol (3alpha, 17alpha) monosulfate (3)	0.122699	0.376752	0.757079
arachidonoylcarnitine (C20:4)	androstenediol (3beta,17beta) disulfate (1)	3.8117e-05	0.999782	0.999808
arachidonoylcarnitine (C20:4)	androstenediol (3beta,17beta) disulfate (2)	0.193444	0.161055	0.558907
arachidonoylcarnitine (C20:4)	androstenediol (3beta,17beta) monosulfate (1)	0.0957118	0.491162	0.824457
arachidonoylcarnitine (C20:4)	androstenediol (3beta,17beta) monosulfate (2)	0.0137655	0.921303	0.981311
arachidonoylcarnitine (C20:4)	androsterone glucuronide	0.161731	0.242656	0.650634
arachidonoylcarnitine (C20:4)	androsterone sulfate	0.0593482	0.669897	0.903988
arachidonoylcarnitine (C20:4)	anthranilate	-0.0967791	0.48632	0.821852
arachidonoylcarnitine (C20:4)	arabitol/xylitol	0.0518773	0.709484	0.918342
arachidonoylcarnitine (C20:4)	arabonate/xylonate	-0.0764246	0.582822	0.868273
arachidonoylcarnitine (C20:4)	arachidate (20:0)	0.0386888	0.781201	0.941817
arachidonoylcarnitine (C20:4)	arachidonate (20:4n6)	0.331732	0.0142652	0.182662
arachidonoylcholine	Liver fat (%)	-0.355558	0.00832732	0.135342
arachidonoylcholine	Sodium (mmol/L)	0.100917	0.467786	0.812416
arachidonoylcholine	Potassium (mmol/L)	0.156868	0.257298	0.664758
arachidonoylcholine	Creatinine (mg/dL)	-0.211006	0.125623	0.5063
arachidonoylcholine	Urea (BUN) (mg/dL)	0.0406409	0.770454	0.938568
arachidonoylcholine	Uric acid (mg/dL)	-0.186756	0.176314	0.578236
arachidonoylcholine	ALT (IU/L)	-0.319863	0.0183829	0.208998
arachidonoylcholine	AST (IU/L)	-0.24716	0.0715738	0.399022
arachidonoylcholine	GGT (U/L)	-0.286826	0.0354818	0.288857
arachidonoylcholine	Alkaline phosphatase (IU/L)	-0.082545	0.552913	0.855103
arachidonoylcholine	Total Bilirubin (mg/dL)	0.0985507	0.478337	0.817832
arachidonoylcholine	Albumin (g/dL)	-0.106922	0.441575	0.7978
arachidonoylcholine	Creatine Kinase (U/L)	-0.226722	0.0992257	0.459705
arachidonoylcholine	Total cholesterol (mg/dL)	0.132253	0.340431	0.731898
arachidonoylcholine	High Density Lipoprotein (mg/dL)	0.168408	0.223491	0.631555
arachidonoylcholine	Low Density Lipoprotein (mg/dL)	0.12602	0.363872	0.748466
arachidonoylcholine	Triglycerides (mg/dL)	0.029894	0.830093	0.956247
arachidonoylcholine	Glucose (mg/dL)	-0.0488792	0.725594	0.924037
arachidonoylcholine	Insulin (mg/dL)	-0.173278	0.210192	0.617874
arachidonoylcholine	Weight (kg)	-0.177919	0.198046	0.604418
arachidonoylcholine	Body mass index (kg/m2)	-0.149039	0.282104	0.686352
arachidonoylcholine	Heart rate (bpm)	-0.0432374	0.756227	0.934052
arachidonoylcholine	Systolic blood pressure (mmHg)	0.0416184	0.765089	0.936805
arachidonoylcholine	Diastolic blood pressure (mmHg)	-0.143312	0.301215	0.701813
arachidonoylcholine	Waist circumference (cm)	-0.00481017	0.972462	0.993575
arachidonoylcholine	Hip circumference (cm)	0.0116099	0.933596	0.984528
arachidonoylcholine	Trunk fat mass (kg/m2)	-0.0805385	0.562638	0.859441
arachidonoylcholine	Trunk fat free mass (kg/m2)	-0.170187	0.218567	0.626314
arachidonoylcholine	Trunk total body water (%)	-0.171175	0.215865	0.623733
arachidonoylcholine	Left arm fat mass (kg/m2)	0.0468032	0.736819	0.927719
arachidonoylcholine	Left arm fat free mass (kg/m2)	-0.205941	0.135174	0.521048
arachidonoylcholine	Left arm total body water (%)	-0.171175	0.215865	0.623733
arachidonoylcholine	Right arm fat mass (kg/m2)	0.0649546	0.640757	0.892356
arachidonoylcholine	Right arm fat free mass (kg/m2)	-0.183066	0.18517	0.588865
arachidonoylcholine	Right arm total body water (%)	-0.171175	0.215865	0.623733
arachidonoylcholine	Left leg fat mass (kg/m2)	0.122533	0.377402	0.75757
arachidonoylcholine	Left leg fat free mass (kg/m2)	-0.212502	0.122902	0.501855
arachidonoylcholine	Left leg total body water (%)	-0.171175	0.215865	0.623733
arachidonoylcholine	Right leg fat mass (kg/m2)	0.103997	0.454239	0.805247
arachidonoylcholine	Right leg fat free mass (kg/m2)	-0.178555	0.196421	0.60265
arachidonoylcholine	Right leg total body water (%)	-0.171175	0.215865	0.623733
arachidonoylcholine	(14 or 15)-methylpalmitate (a17:0 or i17:0)	-0.173026	0.210865	0.618648
arachidonoylcholine	(16 or 17)-methylstearate (a19:0 or i19:0)	-0.243167	0.0764288	0.410632
arachidonoylcholine	(2 or 3)-decenoate (10:1n7 or n8)	0.0363283	0.794249	0.945767
arachidonoylcholine	(N(1) + N(8))-acetylspermidine	-0.0728472	0.600636	0.875938
arachidonoylcholine	(S)-3-hydroxybutyrylcarnitine	-0.23013	0.0941137	0.449399
arachidonoylcholine	1,2,3-benzenetriol sulfate (2)	-0.210532	0.126494	0.507656
arachidonoylcholine	1,2-dilinoleoyl-GPC (18:2/18:2)	-0.0903061	0.516072	0.837221
arachidonoylcholine	1,2-dilinoleoyl-GPE (18:2/18:2)*	-0.160265	0.247007	0.654904
arachidonoylcholine	1,2-dipalmitoyl-GPC (16:0/16:0)	0.144741	0.296369	0.697949
arachidonoylcholine	1,3,7-trimethylurate	-0.0293961	0.832882	0.956952
arachidonoylcholine	1,3-dimethylurate	-0.0479939	0.730374	0.925516
arachidonoylcholine	1,5-anhydroglucitol (1,5-AG)	0.114093	0.411374	0.779868
arachidonoylcholine	1,7-dimethylurate	-0.000800518	0.995416	0.998893
arachidonoylcholine	1-(1-enyl-oleoyl)-GPE (P-18:1)*	0.513666	7.11359e-05	0.00551365
arachidonoylcholine	1-(1-enyl-palmitoyl)-2-arachidonoyl-GPC (P-16:0/20:4)*	0.0801662	0.564451	0.860212
arachidonoylcholine	1-(1-enyl-palmitoyl)-2-arachidonoyl-GPE (P-16:0/20:4)*	0.101132	0.46683	0.811915
arachidonoylcholine	1-(1-enyl-palmitoyl)-2-linoleoyl-GPC (P-16:0/18:2)*	-0.0711699	0.60907	0.879427
arachidonoylcholine	1-(1-enyl-palmitoyl)-2-linoleoyl-GPE (P-16:0/18:2)*	-0.109214	0.431792	0.792438
arachidonoylcholine	1-(1-enyl-palmitoyl)-2-oleoyl-GPC (P-16:0/18:1)*	0.185911	0.178315	0.580721
arachidonoylcholine	1-(1-enyl-palmitoyl)-2-oleoyl-GPE (P-16:0/18:1)*	0.0132276	0.924369	0.982012
arachidonoylcholine	1-(1-enyl-palmitoyl)-2-palmitoleoyl-GPC (P-16:0/16:1)*	0.142683	0.303365	0.703521
arachidonoylcholine	1-(1-enyl-palmitoyl)-2-palmitoyl-GPC (P-16:0/16:0)*	0.11943	0.389693	0.765809
arachidonoylcholine	1-(1-enyl-palmitoyl)-GPC (P-16:0)*	0.246293	0.0726069	0.401591
arachidonoylcholine	1-(1-enyl-palmitoyl)-GPE (P-16:0)*	0.467083	0.000369985	0.0184081
arachidonoylcholine	1-(1-enyl-stearoyl)-2-arachidonoyl-GPE (P-18:0/20:4)*	0.193535	0.160854	0.558709
arachidonoylcholine	1-(1-enyl-stearoyl)-2-linoleoyl-GPE (P-18:0/18:2)*	-0.0847406	0.542365	0.850134
arachidonoylcholine	1-(1-enyl-stearoyl)-2-oleoyl-GPE (P-18:0/18:1)	0.0355659	0.798476	0.946979
arachidonoylcholine	1-(1-enyl-stearoyl)-GPE (P-18:0)*	0.435901	0.000985225	0.036084
arachidonoylcholine	1-arachidonoyl-GPC* (20:4)*	0.392978	0.00328766	0.0783376
arachidonoylcholine	1-arachidonoyl-GPE (20:4n6)*	0.101742	0.464134	0.810443
arachidonoylcholine	1-arachidonoyl-GPI* (20:4)*	0.353944	0.00864766	0.138369
arachidonoylcholine	1-arachidonylglycerol (20:4)	0.435833	0.000987231	0.0361282
arachidonoylcholine	1-carboxyethylisoleucine	-0.189185	0.170656	0.571264
arachidonoylcholine	1-carboxyethylleucine	-0.0750581	0.589598	0.871184
arachidonoylcholine	1-carboxyethylphenylalanine	-0.0515	0.711504	0.918958
arachidonoylcholine	1-carboxyethyltyrosine	-0.00148671	0.991487	0.99798
arachidonoylcholine	1-carboxyethylvaline	-0.115694	0.404798	0.77572
arachidonoylcholine	1-dihomo-linolenylglycerol (20:3)	0.288225	0.0345553	0.285337
arachidonoylcholine	1-docosahexaenoylglycerol (22:6)	0.350011	0.00947286	0.14574
arachidonoylcholine	1-lignoceroyl-GPC (24:0)	0.236272	0.0854221	0.431354
arachidonoylcholine	1-linolenoyl-GPC (18:3)*	-0.0554645	0.690373	0.91158
arachidonoylcholine	1-linoleoyl-2-arachidonoyl-GPC (18:2/20:4n6)*	-0.0425037	0.760239	0.935166
arachidonoylcholine	1-linoleoyl-2-arachidonoyl-GPE (18:2/20:4)*	-0.0450993	0.746073	0.930657
arachidonoylcholine	1-linoleoyl-2-linolenoyl-GPC (18:2/18:3)*	0.00850074	0.951354	0.988563
arachidonoylcholine	1-linoleoyl-GPC (18:2)	0.0984638	0.478727	0.818023
arachidonoylcholine	1-linoleoyl-GPE (18:2)*	-0.241261	0.0788362	0.416109
arachidonoylcholine	1-linoleoyl-GPG (18:2)*	-0.106926	0.441555	0.7978
arachidonoylcholine	1-linoleoyl-GPI* (18:2)*	-0.0372432	0.789185	0.944301
arachidonoylcholine	1-linoleoylglycerol (18:2)	0.378035	0.00482646	0.0989532
arachidonoylcholine	1-methyl-4-imidazoleacetate	0.0730759	0.59949	0.875467
arachidonoylcholine	1-methyl-5-imidazoleacetate	-0.200854	0.145304	0.536409
arachidonoylcholine	1-methyl-5-imidazolelactate	-0.142988	0.302322	0.702685
arachidonoylcholine	1-methylhistidine	-0.00667099	0.961816	0.991034
arachidonoylcholine	1-methylnicotinamide	-0.274349	0.0446885	0.322151
arachidonoylcholine	1-methylurate	-0.198719	0.14972	0.542944
arachidonoylcholine	1-methylxanthine	-0.145275	0.294573	0.696497
arachidonoylcholine	1-myristoyl-2-arachidonoyl-GPC (14:0/20:4)*	0.133763	0.334898	0.728071
arachidonoylcholine	1-myristoyl-2-palmitoyl-GPC (14:0/16:0)	-0.102047	0.462788	0.8098
arachidonoylcholine	1-myristoylglycerol (14:0)	0.106005	0.445521	0.800238
arachidonoylcholine	1-oleoyl-2-arachidonoyl-GPE (18:1/20:4)*	0.370106	0.00587571	0.11099
arachidonoylcholine	1-oleoyl-2-docosahexaenoyl-GPC (18:1/22:6)*	0.0944993	0.496695	0.827181
arachidonoylcholine	1-oleoyl-2-linoleoyl-GPE (18:1/18:2)*	-0.0288568	0.835905	0.957852
arachidonoylcholine	1-oleoyl-GPC (18:1)	0.0858842	0.53691	0.847478
arachidonoylcholine	1-oleoyl-GPE (18:1)	-0.146419	0.290747	0.693247
arachidonoylcholine	1-oleoyl-GPG (18:1)*	-0.16635	0.229281	0.637447
arachidonoylcholine	1-oleoyl-GPI (18:1)	-0.0245111	0.860348	0.964854
arachidonoylcholine	1-oleoyl-GPS (18:1)	0.455088	0.000545271	0.0241297
arachidonoylcholine	1-oleoylglycerol (18:1)	-0.0366332	0.79256	0.945238
arachidonoylcholine	1-palmitoleoyl-2-linolenoyl-GPC (16:1/18:3)*	-0.145661	0.293278	0.695488
arachidonoylcholine	1-palmitoleoyl-GPC* (16:1)*	0.0354897	0.798899	0.947128
arachidonoylcholine	1-palmitoleoylglycerol (16:1)*	0.0735603	0.597066	0.87454
arachidonoylcholine	1-palmitoyl-2-arachidonoyl-GPC (16:0/20:4n6)	0.0739145	0.595296	0.873776
arachidonoylcholine	1-palmitoyl-2-arachidonoyl-GPE (16:0/20:4)*	0.190562	0.167508	0.567146
arachidonoylcholine	1-palmitoyl-2-arachidonoyl-GPI (16:0/20:4)*	-0.0156673	0.910472	0.978447
arachidonoylcholine	1-palmitoyl-2-dihomo-linolenoyl-GPC (16:0/20:3n3 or 6)*	-0.133153	0.337127	0.729646
arachidonoylcholine	1-palmitoyl-2-docosahexaenoyl-GPC (16:0/22:6)	0.0176495	0.8992	0.97542
arachidonoylcholine	1-palmitoyl-2-docosahexaenoyl-GPE (16:0/22:6)*	0.107079	0.4409	0.797506
arachidonoylcholine	1-palmitoyl-2-linoleoyl-GPC (16:0/18:2)	-0.196051	0.155377	0.551003
arachidonoylcholine	1-palmitoyl-2-linoleoyl-GPE (16:0/18:2)	-0.0548546	0.693609	0.912649
arachidonoylcholine	1-palmitoyl-2-linoleoyl-GPI (16:0/18:2)	-0.30271	0.0260884	0.249583
arachidonoylcholine	1-palmitoyl-2-oleoyl-GPC (16:0/18:1)	-0.135974	0.326898	0.721766
arachidonoylcholine	1-palmitoyl-2-oleoyl-GPE (16:0/18:1)	0.00491747	0.971848	0.993408
arachidonoylcholine	1-palmitoyl-2-oleoyl-GPI (16:0/18:1)*	-0.209774	0.127898	0.509895
arachidonoylcholine	1-palmitoyl-2-palmitoleoyl-GPC (16:0/16:1)*	-0.151298	0.274791	0.680197
arachidonoylcholine	1-palmitoyl-2-stearoyl-GPC (16:0/18:0)	0.27656	0.0429277	0.315962
arachidonoylcholine	1-palmitoyl-2-stearoyl-GPE (16:0/18:0)*	0.196581	0.15424	0.549519
arachidonoylcholine	1-palmitoyl-GPC (16:0)	0.0521099	0.708239	0.917932
arachidonoylcholine	1-palmitoyl-GPE (16:0)	0.145885	0.292529	0.694753
arachidonoylcholine	1-palmitoyl-GPG (16:0)*	-0.0570655	0.681904	0.908466
arachidonoylcholine	1-palmitoyl-GPI* (16:0)	0.352114	0.00902355	0.141773
arachidonoylcholine	1-palmitoylglycerol (16:0)	0.163878	0.236375	0.644433
arachidonoylcholine	1-ribosyl-imidazoleacetate*	0.00217284	0.987559	0.997092
arachidonoylcholine	1-stearoyl-2-arachidonoyl-GPC (18:0/20:4)	0.0894675	0.519992	0.83926
arachidonoylcholine	1-stearoyl-2-arachidonoyl-GPE (18:0/20:4)	0.299356	0.0278756	0.257859
arachidonoylcholine	1-stearoyl-2-arachidonoyl-GPI (18:0/20:4)	0.0385392	0.782025	0.942059
arachidonoylcholine	1-stearoyl-2-arachidonoyl-GPS (18:0/20:4)	0.480615	0.000234771	0.0133158
arachidonoylcholine	1-stearoyl-2-docosahexaenoyl-GPC (18:0/22:6)	-0.0250448	0.857339	0.964052
arachidonoylcholine	1-stearoyl-2-docosahexaenoyl-GPE (18:0/22:6)*	0.102047	0.462788	0.8098
arachidonoylcholine	1-stearoyl-2-linoleoyl-GPC (18:0/18:2)*	-0.170815	0.216845	0.624677
arachidonoylcholine	1-stearoyl-2-linoleoyl-GPE (18:0/18:2)*	-0.0601151	0.665881	0.902407
arachidonoylcholine	1-stearoyl-2-linoleoyl-GPI (18:0/18:2)	-0.228148	0.0970612	0.455557
arachidonoylcholine	1-stearoyl-2-oleoyl-GPC (18:0/18:1)	-0.077879	0.575649	0.865116
arachidonoylcholine	1-stearoyl-2-oleoyl-GPE (18:0/18:1)	-0.0789464	0.57041	0.862926
arachidonoylcholine	1-stearoyl-2-oleoyl-GPI (18:0/18:1)*	-0.104792	0.450777	0.803288
arachidonoylcholine	1-stearoyl-2-oleoyl-GPS (18:0/18:1)	0.415393	0.00178693	0.0533477
arachidonoylcholine	1-stearoyl-GPC (18:0)	0.214577	0.119203	0.495581
arachidonoylcholine	1-stearoyl-GPE (18:0)	0.314909	0.0203787	0.220605
arachidonoylcholine	1-stearoyl-GPG (18:0)	0.000991137	0.994325	0.998682
arachidonoylcholine	1-stearoyl-GPI (18:0)	0.378188	0.00480801	0.0987432
arachidonoylcholine	10-heptadecenoate (17:1n7)	-0.171578	0.21477	0.622679
arachidonoylcholine	10-nonadecenoate (19:1n9)	-0.109671	0.429854	0.791318
arachidonoylcholine	10-undecenoate (11:1n1)	-0.0717798	0.605997	0.878124
arachidonoylcholine	11-ketoetiocholanolone glucuronide	0.150397	0.277693	0.68265
arachidonoylcholine	11beta-hydroxyandrosterone glucuronide	0.0138375	0.920892	0.981188
arachidonoylcholine	11beta-hydroxyetiocholanolone glucuronide*	0.109045	0.432506	0.79283
arachidonoylcholine	12,13-DiHOME	-0.0503603	0.71762	0.921158
arachidonoylcholine	12-HETE	0.160618	0.245954	0.654006
arachidonoylcholine	13-HODE + 9-HODE	-0.132162	0.340768	0.732142
arachidonoylcholine	16a-hydroxy DHEA 3-sulfate	0.0631647	0.650004	0.896066
arachidonoylcholine	17alpha-hydroxypregnanolone glucuronide	-0.0855982	0.538272	0.848296
arachidonoylcholine	17alpha-hydroxypregnenolone 3-sulfate	0.0750873	0.589453	0.871184
arachidonoylcholine	2'-deoxyuridine	-0.192544	0.16305	0.561756
arachidonoylcholine	2'-O-methyluridine	0.204361	0.138262	0.525898
arachidonoylcholine	2,3-dihydroxy-2-methylbutyrate	0.113866	0.41231	0.780509
arachidonoylcholine	2,3-dihydroxy-5-methylthio-4-pentenoate (DMTPA)*	-0.0080433	0.953969	0.989138
arachidonoylcholine	2,3-dihydroxyisovalerate	0.0655655	0.637612	0.891139
arachidonoylcholine	2,4-di-tert-butylphenol	-0.00911066	0.947868	0.987692
arachidonoylcholine	2,6-dihydroxybenzoic acid	0.0938131	0.499839	0.828909
arachidonoylcholine	2-acetamidophenol sulfate	-0.156542	0.258302	0.665614
arachidonoylcholine	2-aminoadipate	0.115694	0.404798	0.77572
arachidonoylcholine	2-aminobutyrate	-0.133687	0.335176	0.728341
arachidonoylcholine	2-aminoheptanoate	-0.196432	0.154559	0.549909
arachidonoylcholine	2-aminooctanoate	-0.179354	0.194393	0.600126
arachidonoylcholine	2-aminophenol sulfate	-0.083902	0.546383	0.851808
arachidonoylcholine	2-arachidonoylglycerol (20:4)	0.522388	5.0832e-05	0.0043001
arachidonoylcholine	2-hydroxy-3-methylvalerate	-0.0764305	0.582793	0.868273
arachidonoylcholine	2-hydroxy-4-(methylthio)butanoic acid	0.103419	0.456761	0.806578
arachidonoylcholine	2-hydroxyarachidate*	-0.104487	0.452103	0.804053
arachidonoylcholine	2-hydroxybehenate	-0.0285518	0.837615	0.958325
arachidonoylcholine	2-hydroxybutyrate/2-hydroxyisobutyrate	-0.158922	0.251043	0.658643
arachidonoylcholine	2-hydroxydecanoate	-0.10624	0.444508	0.79973
arachidonoylcholine	2-hydroxyglutarate	0.159608	0.248976	0.65686
arachidonoylcholine	2-hydroxyhippurate (salicylurate)	0.242938	0.0767146	0.411259
arachidonoylcholine	2-hydroxylaurate	-0.0953379	0.492865	0.825239
arachidonoylcholine	2-hydroxynervonate*	0.0286281	0.837188	0.958174
arachidonoylcholine	2-hydroxyoctanoate	-0.250715	0.0674615	0.388778
arachidonoylcholine	2-hydroxypalmitate	0.444593	0.00075684	0.0302267
arachidonoylcholine	2-hydroxyphenylacetate	0.018107	0.896602	0.974779
arachidonoylcholine	2-hydroxyphytanate*	0.0121603	0.930456	0.983644
arachidonoylcholine	2-hydroxysebacate	-0.029054	0.834799	0.957579
arachidonoylcholine	2-hydroxystearate	0.501773	0.000110872	0.00770047
arachidonoylcholine	2-isopropylmalate	0.0651519	0.63974	0.891842
arachidonoylcholine	2-keto-3-deoxy-gluconate	0.117676	0.396741	0.770311
arachidonoylcholine	2-ketocaprylate	-0.202379	0.14221	0.531799
arachidonoylcholine	2-linoleoylglycerol (18:2)	0.652702	8.87577e-08	2.33461e-05
arachidonoylcholine	2-methoxyhydroquinone sulfate (1)	-0.205185	0.136644	0.523309
arachidonoylcholine	2-methoxyhydroquinone sulfate (2)	-0.138343	0.318461	0.715511
arachidonoylcholine	2-methoxyresorcinol sulfate	-0.0457692	0.742431	0.929513
arachidonoylcholine	2-methylbutyrylcarnitine (C5)	-0.108604	0.434383	0.793833
arachidonoylcholine	2-methylserine	0.0760256	0.584797	0.869084
arachidonoylcholine	2-naphthol sulfate	-0.113559	0.41358	0.78113
arachidonoylcholine	2-O-methylascorbic acid	-0.00461251	0.973593	0.993803
arachidonoylcholine	2-oleoylglycerol (18:1)	-0.0544716	0.695644	0.913415
arachidonoylcholine	2-oxoarginine*	-0.143445	0.300761	0.70136
arachidonoylcholine	2-palmitoleoyl-GPC* (16:1)*	-0.0357184	0.79763	0.946775
arachidonoylcholine	2-palmitoyl-GPC* (16:0)*	0.0735333	0.597201	0.87454
arachidonoylcholine	2-piperidinone	-0.198948	0.149242	0.542348
arachidonoylcholine	2-stearoyl-GPE (18:0)*	0.21816	0.113015	0.485275
arachidonoylcholine	21-hydroxypregnenolone disulfate	-0.0466969	0.737395	0.927821
arachidonoylcholine	21-hydroxypregnenolone monosulfate (1)	0.00168949	0.990326	0.9978
arachidonoylcholine	2R,3R-dihydroxybutyrate	-0.178592	0.196328	0.602534
arachidonoylcholine	3,4-dihydroxybutyrate	-0.0547783	0.694014	0.912802
arachidonoylcholine	3,5-dichloro-2,6-dihydroxybenzoic acid	0.208249	0.130756	0.514148
arachidonoylcholine	3,7-dimethylurate	-0.419075	0.00161015	0.049789
arachidonoylcholine	3-(3-amino-3-carboxypropyl)uridine*	0.110586	0.425992	0.78881
arachidonoylcholine	3-(3-hydroxyphenyl)propionate	-0.0564396	0.68521	0.909717
arachidonoylcholine	3-(3-hydroxyphenyl)propionate sulfate	-0.141672	0.306839	0.706457
arachidonoylcholine	3-(4-hydroxyphenyl)lactate (HPLA)	-0.117219	0.398592	0.771568
arachidonoylcholine	3-acetylphenol sulfate	-0.244385	0.0749205	0.407156
arachidonoylcholine	3-amino-2-piperidone	0.0388442	0.780343	0.941494
arachidonoylcholine	3-aminoisobutyrate	0.146037	0.292019	0.694316
arachidonoylcholine	3-bromo-5-chloro-2,6-dihydroxybenzoic acid*	0.0852743	0.539816	0.848953
arachidonoylcholine	3-carboxy-4-methyl-5-pentyl-2-furanpropionate (3-CMPFP)	-0.0259597	0.852185	0.962693
arachidonoylcholine	3-carboxy-4-methyl-5-propyl-2-furanpropanoate (CMPF)	0.10746	0.439266	0.796607
arachidonoylcholine	3-decenoylcarnitine	-0.199144	0.148832	0.541693
arachidonoylcholine	3-ethylcatechol sulfate (1)	-0.167596	0.225763	0.633893
arachidonoylcholine	3-formylindole	-0.410437	0.00205215	0.0582951
arachidonoylcholine	3-hydroxy-2-ethylpropionate	-0.232722	0.0903651	0.441693
arachidonoylcholine	3-hydroxy-2-methylpyridine sulfate	-0.123993	0.371701	0.75366
arachidonoylcholine	3-hydroxy-3-methylglutarate	0.407083	0.00225104	0.0618169
arachidonoylcholine	3-hydroxyadipate	-0.0803493	0.563559	0.859961
arachidonoylcholine	3-hydroxybutyrate (BHBA)	0.0109404	0.937417	0.985364
arachidonoylcholine	3-hydroxybutyroylglycine	0.0547825	0.693992	0.912802
arachidonoylcholine	3-hydroxydecanoate	-0.120878	0.383926	0.761936
arachidonoylcholine	3-hydroxydecanoylcarnitine	-0.0772691	0.578652	0.866423
arachidonoylcholine	3-hydroxydodecanedioate*	-0.0170578	0.902563	0.97632
arachidonoylcholine	3-hydroxyhexanoate	-0.113102	0.415476	0.782271
arachidonoylcholine	3-hydroxyhexanoylcarnitine (1)	-0.218431	0.112557	0.484496
arachidonoylcholine	3-hydroxyhippurate	-0.0999886	0.471909	0.81473
arachidonoylcholine	3-hydroxyhippurate sulfate	-0.0832117	0.5497	0.85352
arachidonoylcholine	3-hydroxyisobutyrate	-0.137117	0.322807	0.718709
arachidonoylcholine	3-hydroxylaurate	-0.183242	0.184738	0.588376
arachidonoylcholine	3-hydroxyoctanoate	-0.0808524	0.561111	0.858677
arachidonoylcholine	3-hydroxyoctanoylcarnitine (1)	-0.0956429	0.491476	0.824623
arachidonoylcholine	3-hydroxyoctanoylcarnitine (2)	-0.0863416	0.534735	0.846557
arachidonoylcholine	3-hydroxyoleoylcarnitine	-0.0171815	0.90186	0.976147
arachidonoylcholine	3-hydroxypyridine sulfate	0.0212328	0.878876	0.96982
arachidonoylcholine	3-hydroxystachydrine*	0.00980056	0.943927	0.986784
arachidonoylcholine	3-indoleglyoxylic acid	0.133458	0.336011	0.728896
arachidonoylcholine	3-indoxyl sulfate	-0.0789464	0.57041	0.862926
arachidonoylcholine	3-methoxycatechol sulfate (1)	-0.101132	0.46683	0.811915
arachidonoylcholine	3-methoxycatechol sulfate (2)	-0.246995	0.0717702	0.399583
arachidonoylcholine	3-methoxytyramine sulfate	0.0821228	0.554953	0.855968
arachidonoylcholine	3-methoxytyrosine	0.169291	0.221037	0.628975
arachidonoylcholine	3-methyl catechol sulfate (1)	-0.121717	0.380611	0.75978
arachidonoylcholine	3-methyl-2-oxobutyrate	-0.108451	0.435033	0.794207
arachidonoylcholine	3-methyl-2-oxovalerate	-0.155415	0.261789	0.6689
arachidonoylcholine	3-methyladipate	-0.0728487	0.600628	0.875938
arachidonoylcholine	3-methylcytidine	-0.0390355	0.779289	0.941242
arachidonoylcholine	3-methylglutaconate	0.184005	0.182886	0.586178
arachidonoylcholine	3-methylglutarylcarnitine (2)	0.0111691	0.936112	0.985144
arachidonoylcholine	3-methylhistidine	-0.101666	0.46447	0.810592
arachidonoylcholine	3-methylxanthine	-0.155949	0.260134	0.667508
arachidonoylcholine	3-phenylpropionate (hydrocinnamate)	0.19384	0.160183	0.557788
arachidonoylcholine	3-phosphoglycerate	0.112873	0.416426	0.782823
arachidonoylcholine	3-sulfo-L-alanine	0.342308	0.0112888	0.160969
arachidonoylcholine	3-ureidopropionate	-0.00979682	0.943948	0.986784
arachidonoylcholine	3b-hydroxy-5-cholenoic acid	-0.13778	0.320452	0.717009
arachidonoylcholine	3beta,7alpha-dihydroxy-5-cholestenoate	-0.176228	0.202412	0.609339
arachidonoylcholine	3beta-hydroxy-5-cholestenoate	-0.0524149	0.706608	0.917283
arachidonoylcholine	4-acetamidobutanoate	-0.207868	0.131478	0.515314
arachidonoylcholine	4-acetylcatechol sulfate (1)	-0.0815922	0.557521	0.85725
arachidonoylcholine	4-acetylphenyl sulfate	-0.0523069	0.707185	0.917567
arachidonoylcholine	4-allylcatechol sulfate	0.272977	0.0458109	0.325668
arachidonoylcholine	4-allylphenol sulfate	0.219228	0.11122	0.482063
arachidonoylcholine	4-chlorobenzoic acid	0.087104	0.531121	0.844727
arachidonoylcholine	4-cholesten-3-one	-0.0863416	0.534735	0.846557
arachidonoylcholine	4-ethylcatechol sulfate	0.0906873	0.514294	0.836354
arachidonoylcholine	4-ethylphenyl sulfate	0.184844	0.180865	0.583819
arachidonoylcholine	4-guanidinobutanoate	-0.0755976	0.586919	0.869942
arachidonoylcholine	4-hydroxy-2-oxoglutaric acid	-0.121107	0.383021	0.761313
arachidonoylcholine	4-hydroxychlorothalonil	-0.220981	0.108318	0.476982
arachidonoylcholine	4-hydroxycoumarin	0.104869	0.45044	0.803127
arachidonoylcholine	4-hydroxyglutamate	-0.178973	0.195359	0.601282
arachidonoylcholine	4-hydroxyhippurate	-0.0754393	0.587704	0.870299
arachidonoylcholine	4-hydroxyphenylacetate	-0.156905	0.257187	0.664645
arachidonoylcholine	4-hydroxyphenylacetylglutamine	0.00507034	0.970973	0.993191
arachidonoylcholine	4-hydroxyphenylpyruvate	-0.389624	0.00358908	0.0826705
arachidonoylcholine	4-imidazoleacetate	0.109082	0.43235	0.792791
arachidonoylcholine	4-methoxyphenol sulfate	-0.111203	0.4234	0.787231
arachidonoylcholine	4-methyl-2-oxopentanoate	-0.0895437	0.519635	0.839081
arachidonoylcholine	4-methylcatechol sulfate	0.125529	0.365759	0.749787
arachidonoylcholine	4-methylguaiacol sulfate	0.126639	0.3615	0.746789
arachidonoylcholine	4-methylhexanoylglutamine	-0.0617204	0.657505	0.898968
arachidonoylcholine	4-methylnonanoylcarnitine	-0.328698	0.0152343	0.189418
arachidonoylcholine	4-oxo-retinoic acid	0.148858	0.282695	0.686754
arachidonoylcholine	4-vinylcatechol sulfate	-0.0707887	0.610994	0.880199
arachidonoylcholine	4-vinylphenol sulfate	-0.127816	0.357019	0.743656
arachidonoylcholine	5,6-dihydrothymine	-0.0579804	0.677082	0.906659
arachidonoylcholine	5,6-dihydrouracil	0.116456	0.401688	0.773534
arachidonoylcholine	5,6-dihydrouridine	0.299584	0.0277505	0.257295
arachidonoylcholine	5-(galactosylhydroxy)-L-lysine	-0.184746	0.181099	0.58404
arachidonoylcholine	5-acetylamino-6-amino-3-methyluracil	-0.0774978	0.577525	0.865926
arachidonoylcholine	5-acetylamino-6-formylamino-3-methyluracil	-0.17691	0.200643	0.607199
arachidonoylcholine	5-dodecenoate (12:1n7)	-0.160218	0.247148	0.655068
arachidonoylcholine	5-dodecenoylcarnitine (C12:1)	-0.162963	0.239038	0.647168
arachidonoylcholine	5-hydroxyhexanoate	0.0958978	0.490317	0.824091
arachidonoylcholine	5-hydroxyindole sulfate	-0.103459	0.456589	0.806573
arachidonoylcholine	5-hydroxylysine	0.148706	0.283194	0.687134
arachidonoylcholine	5-methylthioadenosine (MTA)	-0.00987306	0.943512	0.986728
arachidonoylcholine	5-methyluridine (ribothymidine)	0.335417	0.0131597	0.175057
arachidonoylcholine	5-oxoproline	0.227309	0.0983295	0.457934
arachidonoylcholine	5alpha-androstan-3alpha,17alpha-diol monosulfate	-0.128492	0.354462	0.741825
arachidonoylcholine	5alpha-androstan-3alpha,17beta-diol 17-glucuronide	-0.134751	0.331306	0.725114
arachidonoylcholine	5alpha-androstan-3alpha,17beta-diol disulfate	-0.268979	0.0492126	0.33659
arachidonoylcholine	5alpha-androstan-3alpha,17beta-diol monosulfate (1)	-0.20459	0.137812	0.525075
arachidonoylcholine	5alpha-androstan-3alpha,17beta-diol monosulfate (2)	-0.280876	0.0396548	0.304499
arachidonoylcholine	5alpha-androstan-3beta,17alpha-diol disulfate	-0.0855427	0.538536	0.848465
arachidonoylcholine	5alpha-androstan-3beta,17beta-diol disulfate	-0.171959	0.213737	0.621633
arachidonoylcholine	5alpha-androstan-3beta,17beta-diol monosulfate (2)	-0.158095	0.253548	0.661249
arachidonoylcholine	5alpha-pregnan-3beta,20alpha-diol disulfate	0.020013	0.885786	0.971701
arachidonoylcholine	5alpha-pregnan-3beta,20alpha-diol monosulfate (2)	0.0713986	0.607917	0.878977
arachidonoylcholine	5alpha-pregnan-3beta,20beta-diol monosulfate (1)	0.113864	0.412318	0.780509
arachidonoylcholine	5alpha-pregnan-diol disulfate	0.0619953	0.656075	0.898436
arachidonoylcholine	6-bromotryptophan	-0.0492891	0.723384	0.923293
arachidonoylcholine	6-hydroxyindole sulfate	-0.0933557	0.501942	0.830051
arachidonoylcholine	6-oxopiperidine-2-carboxylate	0.0481455	0.729555	0.925282
arachidonoylcholine	7-HOCA	0.0433424	0.755653	0.933823
arachidonoylcholine	7-dehydrocholesterol	0.212956	0.122086	0.500246
arachidonoylcholine	7-ketodeoxycholate	-0.0895375	0.519664	0.839081
arachidonoylcholine	7-methylguanine	0.206801	0.133516	0.518361
arachidonoylcholine	7-methylurate	-0.155732	0.260803	0.668043
arachidonoylcholine	7-methylxanthine	-0.31059	0.0222656	0.230658
arachidonoylcholine	8-methoxykynurenate	-0.0300027	0.829484	0.956016
arachidonoylcholine	9,10-DiHOME	-0.00125796	0.992797	0.998247
arachidonoylcholine	9-hydroxystearate	-0.0942054	0.49804	0.82793
arachidonoylcholine	acetoacetate	0.218429	0.112561	0.484501
arachidonoylcholine	acetylcarnitine (C2)	0.141234	0.308351	0.707562
arachidonoylcholine	acisoga	0.151832	0.273082	0.678707
arachidonoylcholine	aconitate [cis or trans]	0.108146	0.436333	0.794985
arachidonoylcholine	adenine	0.296001	0.029764	0.26612
arachidonoylcholine	adenosine 3',5'-cyclic monophosphate (cAMP)	0.0204964	0.883046	0.97101
arachidonoylcholine	AMP	0.312622	0.0213603	0.22595
arachidonoylcholine	adipoylcarnitine (C6-DC)	-0.051199	0.713118	0.919457
arachidonoylcholine	adrenate (22:4n6)	0.00446003	0.974466	0.993968
arachidonoylcholine	alanine	0.0505851	0.716412	0.920698
arachidonoylcholine	allantoin	0.29562	0.0299852	0.267152
arachidonoylcholine	alpha-CMBHC glucuronide	0.00846005	0.951586	0.988623
arachidonoylcholine	alpha-hydroxycaproate	0.0726198	0.601776	0.876432
arachidonoylcholine	alpha-hydroxyisocaproate	-0.0883239	0.525362	0.841887
arachidonoylcholine	alpha-hydroxyisovalerate	-0.00926314	0.946997	0.987501
arachidonoylcholine	alpha-ketobutyrate	-0.306774	0.024053	0.239755
arachidonoylcholine	alpha-ketoglutaramate*	-0.00232532	0.986686	0.996854
arachidonoylcholine	alpha-ketoglutarate	-0.0171921	0.901799	0.976096
arachidonoylcholine	alpha-tocopherol	-0.049594	0.721742	0.922684
arachidonoylcholine	andro steroid monosulfate C19H28O6S (1)*	0.0752869	0.588462	0.870706
arachidonoylcholine	androstenediol (3alpha, 17alpha) monosulfate (2)	-0.112797	0.416742	0.78297
arachidonoylcholine	androstenediol (3alpha, 17alpha) monosulfate (3)	-0.159608	0.248976	0.65686
arachidonoylcholine	androstenediol (3beta,17beta) disulfate (1)	-0.0339649	0.80737	0.949382
arachidonoylcholine	androstenediol (3beta,17beta) disulfate (2)	-0.0843594	0.54419	0.850894
arachidonoylcholine	androstenediol (3beta,17beta) monosulfate (1)	-0.120345	0.386045	0.763335
arachidonoylcholine	androstenediol (3beta,17beta) monosulfate (2)	0.160279	0.246966	0.654827
arachidonoylcholine	androsterone glucuronide	-0.078184	0.57415	0.864512
arachidonoylcholine	androsterone sulfate	-0.203827	0.139317	0.527453
arachidonoylcholine	anthranilate	0.242786	0.0769056	0.411749
arachidonoylcholine	arabitol/xylitol	0.236077	0.0856882	0.431867
arachidonoylcholine	arabonate/xylonate	0.176152	0.20261	0.609538
arachidonoylcholine	arachidate (20:0)	0.0258072	0.853043	0.962969
arachidonoylcholine	arachidonate (20:4n6)	0.288301	0.0345054	0.285104
arachidonoylcholine	arachidonoylcarnitine (C20:4)	0.205657	0.135725	0.521926
arachidoylcarnitine (C20)*	Liver fat (%)	0.265984	0.0518932	0.345092
arachidoylcarnitine (C20)*	Sodium (mmol/L)	0.00256005	0.985342	0.996485
arachidoylcarnitine (C20)*	Potassium (mmol/L)	0.0419709	0.763157	0.936076
arachidoylcarnitine (C20)*	Creatinine (mg/dL)	0.133033	0.337565	0.73007
arachidoylcarnitine (C20)*	Urea (BUN) (mg/dL)	0.118278	0.394313	0.768812
arachidoylcarnitine (C20)*	Uric acid (mg/dL)	0.190459	0.167741	0.567433
arachidoylcarnitine (C20)*	ALT (IU/L)	0.0767133	0.581395	0.867679
arachidoylcarnitine (C20)*	AST (IU/L)	-0.00579886	0.966805	0.992226
arachidoylcarnitine (C20)*	GGT (U/L)	0.174056	0.208119	0.615465
arachidoylcarnitine (C20)*	Alkaline phosphatase (IU/L)	-0.124213	0.370845	0.753216
arachidoylcarnitine (C20)*	Total Bilirubin (mg/dL)	-0.179902	0.193011	0.598315
arachidoylcarnitine (C20)*	Albumin (g/dL)	-0.150115	0.278607	0.68335
arachidoylcarnitine (C20)*	Creatine Kinase (U/L)	0.130782	0.345876	0.735683
arachidoylcarnitine (C20)*	Total cholesterol (mg/dL)	0.499028	0.000122547	0.0082932
arachidoylcarnitine (C20)*	High Density Lipoprotein (mg/dL)	-0.0830677	0.550393	0.853932
arachidoylcarnitine (C20)*	Low Density Lipoprotein (mg/dL)	0.44768	0.000688008	0.0283413
arachidoylcarnitine (C20)*	Triglycerides (mg/dL)	0.341799	0.0114186	0.161937
arachidoylcarnitine (C20)*	Glucose (mg/dL)	0.27667	0.0428416	0.315682
arachidoylcarnitine (C20)*	Insulin (mg/dL)	0.0315711	0.820714	0.953533
arachidoylcarnitine (C20)*	Weight (kg)	-0.0464008	0.739001	0.928463
arachidoylcarnitine (C20)*	Body mass index (kg/m2)	0.0287512	0.836497	0.958055
arachidoylcarnitine (C20)*	Heart rate (bpm)	0.0398969	0.774545	0.93981
arachidoylcarnitine (C20)*	Systolic blood pressure (mmHg)	0.215246	0.118028	0.493537
arachidoylcarnitine (C20)*	Diastolic blood pressure (mmHg)	0.282417	0.0385364	0.300449
arachidoylcarnitine (C20)*	Waist circumference (cm)	0.0974554	0.483264	0.820374
arachidoylcarnitine (C20)*	Hip circumference (cm)	-0.0285698	0.837514	0.958325
arachidoylcarnitine (C20)*	Trunk fat mass (kg/m2)	0.0902729	0.516227	0.837378
arachidoylcarnitine (C20)*	Trunk fat free mass (kg/m2)	-0.0720822	0.604476	0.877542
arachidoylcarnitine (C20)*	Trunk total body water (%)	-0.125174	0.367127	0.750679
arachidoylcarnitine (C20)*	Left arm fat mass (kg/m2)	0.0313522	0.821937	0.953866
arachidoylcarnitine (C20)*	Left arm fat free mass (kg/m2)	-0.037344	0.788628	0.944153
arachidoylcarnitine (C20)*	Left arm total body water (%)	-0.125174	0.367127	0.750679
arachidoylcarnitine (C20)*	Right arm fat mass (kg/m2)	0.0132755	0.924095	0.982012
arachidoylcarnitine (C20)*	Right arm fat free mass (kg/m2)	-0.0573029	0.680651	0.908012
arachidoylcarnitine (C20)*	Right arm total body water (%)	-0.125174	0.367127	0.750679
arachidoylcarnitine (C20)*	Left leg fat mass (kg/m2)	0.029483	0.832395	0.956825
arachidoylcarnitine (C20)*	Left leg fat free mass (kg/m2)	-0.0658756	0.636019	0.890365
arachidoylcarnitine (C20)*	Left leg total body water (%)	-0.125174	0.367127	0.750679
arachidoylcarnitine (C20)*	Right leg fat mass (kg/m2)	0.0262024	0.850819	0.962296
arachidoylcarnitine (C20)*	Right leg fat free mass (kg/m2)	-0.0970892	0.484917	0.821236
arachidoylcarnitine (C20)*	Right leg total body water (%)	-0.125174	0.367127	0.750679
arachidoylcarnitine (C20)*	(14 or 15)-methylpalmitate (a17:0 or i17:0)	0.387915	0.00375183	0.0849874
arachidoylcarnitine (C20)*	(16 or 17)-methylstearate (a19:0 or i19:0)	0.16077	0.245502	0.653542
arachidoylcarnitine (C20)*	(2 or 3)-decenoate (10:1n7 or n8)	0.12623	0.363068	0.747904
arachidoylcarnitine (C20)*	(N(1) + N(8))-acetylspermidine	0.0933283	0.502068	0.830165
arachidoylcarnitine (C20)*	(S)-3-hydroxybutyrylcarnitine	0.320892	0.0179897	0.206736
arachidoylcarnitine (C20)*	1,2,3-benzenetriol sulfate (2)	-0.145943	0.292334	0.694605
arachidoylcarnitine (C20)*	1,2-dilinoleoyl-GPC (18:2/18:2)	0.176897	0.200678	0.607216
arachidoylcarnitine (C20)*	1,2-dilinoleoyl-GPE (18:2/18:2)*	0.096262	0.488663	0.823239
arachidoylcarnitine (C20)*	1,2-dipalmitoyl-GPC (16:0/16:0)	0.379527	0.00464858	0.0967946
arachidoylcarnitine (C20)*	1,3,7-trimethylurate	0.203127	0.14071	0.52958
arachidoylcarnitine (C20)*	1,3-dimethylurate	0.0734288	0.597724	0.874845
arachidoylcarnitine (C20)*	1,5-anhydroglucitol (1,5-AG)	-0.170721	0.217104	0.624852
arachidoylcarnitine (C20)*	1,7-dimethylurate	0.133397	0.336234	0.729081
arachidoylcarnitine (C20)*	1-(1-enyl-oleoyl)-GPE (P-18:1)*	0.349066	0.00968115	0.14754
arachidoylcarnitine (C20)*	1-(1-enyl-palmitoyl)-2-arachidonoyl-GPC (P-16:0/20:4)*	0.327754	0.015547	0.191435
arachidoylcarnitine (C20)*	1-(1-enyl-palmitoyl)-2-arachidonoyl-GPE (P-16:0/20:4)*	0.20995	0.12757	0.509536
arachidoylcarnitine (C20)*	1-(1-enyl-palmitoyl)-2-linoleoyl-GPC (P-16:0/18:2)*	-0.0197865	0.88707	0.972087
arachidoylcarnitine (C20)*	1-(1-enyl-palmitoyl)-2-linoleoyl-GPE (P-16:0/18:2)*	0.0776973	0.576543	0.865534
arachidoylcarnitine (C20)*	1-(1-enyl-palmitoyl)-2-oleoyl-GPC (P-16:0/18:1)*	0.146092	0.291836	0.694229
arachidoylcarnitine (C20)*	1-(1-enyl-palmitoyl)-2-oleoyl-GPE (P-16:0/18:1)*	0.287724	0.0348846	0.286587
arachidoylcarnitine (C20)*	1-(1-enyl-palmitoyl)-2-palmitoleoyl-GPC (P-16:0/16:1)*	0.0886008	0.524059	0.841225
arachidoylcarnitine (C20)*	1-(1-enyl-palmitoyl)-2-palmitoyl-GPC (P-16:0/16:0)*	0.248113	0.0704526	0.396133
arachidoylcarnitine (C20)*	1-(1-enyl-palmitoyl)-GPC (P-16:0)*	0.461189	0.000448444	0.0210163
arachidoylcarnitine (C20)*	1-(1-enyl-palmitoyl)-GPE (P-16:0)*	0.436142	0.000978154	0.0359198
arachidoylcarnitine (C20)*	1-(1-enyl-stearoyl)-2-arachidonoyl-GPE (P-18:0/20:4)*	0.465726	0.000386856	0.0189961
arachidoylcarnitine (C20)*	1-(1-enyl-stearoyl)-2-linoleoyl-GPE (P-18:0/18:2)*	0.265269	0.0525508	0.346929
arachidoylcarnitine (C20)*	1-(1-enyl-stearoyl)-2-oleoyl-GPE (P-18:0/18:1)	0.359283	0.00762729	0.128744
arachidoylcarnitine (C20)*	1-(1-enyl-stearoyl)-GPE (P-18:0)*	0.504003	0.000102145	0.00725444
arachidoylcarnitine (C20)*	1-arachidonoyl-GPC* (20:4)*	0.400191	0.00271425	0.0697398
arachidoylcarnitine (C20)*	1-arachidonoyl-GPE (20:4n6)*	0.398246	0.00285936	0.0720524
arachidoylcarnitine (C20)*	1-arachidonoyl-GPI* (20:4)*	0.31971	0.0184417	0.209341
arachidoylcarnitine (C20)*	1-arachidonylglycerol (20:4)	0.0369431	0.790845	0.944805
arachidoylcarnitine (C20)*	1-carboxyethylisoleucine	0.132227	0.340526	0.731898
arachidoylcarnitine (C20)*	1-carboxyethylleucine	-0.00179184	0.98974	0.997606
arachidoylcarnitine (C20)*	1-carboxyethylphenylalanine	0.0434998	0.754793	0.933558
arachidoylcarnitine (C20)*	1-carboxyethyltyrosine	-0.0446063	0.748758	0.931612
arachidoylcarnitine (C20)*	1-carboxyethylvaline	0.192223	0.163766	0.562579
arachidoylcarnitine (C20)*	1-dihomo-linolenylglycerol (20:3)	0.326077	0.0161163	0.195069
arachidoylcarnitine (C20)*	1-docosahexaenoylglycerol (22:6)	0.0955562	0.491871	0.824825
arachidoylcarnitine (C20)*	1-lignoceroyl-GPC (24:0)	0.381555	0.00441606	0.0938298
arachidoylcarnitine (C20)*	1-linolenoyl-GPC (18:3)*	0.277049	0.042546	0.314609
arachidoylcarnitine (C20)*	1-linoleoyl-2-arachidonoyl-GPC (18:2/20:4n6)*	0.378002	0.00483046	0.0989677
arachidoylcarnitine (C20)*	1-linoleoyl-2-arachidonoyl-GPE (18:2/20:4)*	0.154453	0.264788	0.67145
arachidoylcarnitine (C20)*	1-linoleoyl-2-linolenoyl-GPC (18:2/18:3)*	0.152612	0.270597	0.676496
arachidoylcarnitine (C20)*	1-linoleoyl-GPC (18:2)	0.474419	0.00028981	0.0154821
arachidoylcarnitine (C20)*	1-linoleoyl-GPE (18:2)*	0.326306	0.0160376	0.194551
arachidoylcarnitine (C20)*	1-linoleoyl-GPG (18:2)*	0.0381243	0.784316	0.942842
arachidoylcarnitine (C20)*	1-linoleoyl-GPI* (18:2)*	0.120701	0.384627	0.762406
arachidoylcarnitine (C20)*	1-linoleoylglycerol (18:2)	-0.0338162	0.808197	0.949653
arachidoylcarnitine (C20)*	1-methyl-4-imidazoleacetate	0.185932	0.178264	0.580721
arachidoylcarnitine (C20)*	1-methyl-5-imidazoleacetate	0.00144872	0.991705	0.9981
arachidoylcarnitine (C20)*	1-methyl-5-imidazolelactate	-0.0483035	0.728701	0.924998
arachidoylcarnitine (C20)*	1-methylhistidine	0.0414411	0.766061	0.936979
arachidoylcarnitine (C20)*	1-methylnicotinamide	0.00918795	0.947426	0.987579
arachidoylcarnitine (C20)*	1-methylurate	-0.00469018	0.973149	0.993699
arachidoylcarnitine (C20)*	1-methylxanthine	-0.174952	0.205751	0.613076
arachidoylcarnitine (C20)*	1-myristoyl-2-arachidonoyl-GPC (14:0/20:4)*	0.306672	0.0241028	0.240023
arachidoylcarnitine (C20)*	1-myristoyl-2-palmitoyl-GPC (14:0/16:0)	0.316241	0.0198247	0.217453
arachidoylcarnitine (C20)*	1-myristoylglycerol (14:0)	0.383978	0.00415167	0.0904789
arachidoylcarnitine (C20)*	1-oleoyl-2-arachidonoyl-GPE (18:1/20:4)*	0.272436	0.0462593	0.327228
arachidoylcarnitine (C20)*	1-oleoyl-2-docosahexaenoyl-GPC (18:1/22:6)*	0.197865	0.151513	0.545436
arachidoylcarnitine (C20)*	1-oleoyl-2-linoleoyl-GPE (18:1/18:2)*	0.194014	0.159799	0.557265
arachidoylcarnitine (C20)*	1-oleoyl-GPC (18:1)	0.533054	3.32763e-05	0.00310304
arachidoylcarnitine (C20)*	1-oleoyl-GPE (18:1)	0.404079	0.00244347	0.0652135
arachidoylcarnitine (C20)*	1-oleoyl-GPG (18:1)*	0.0380391	0.784786	0.942974
arachidoylcarnitine (C20)*	1-oleoyl-GPI (18:1)	0.281472	0.0392193	0.30302
arachidoylcarnitine (C20)*	1-oleoyl-GPS (18:1)	-0.191567	0.165235	0.564206
arachidoylcarnitine (C20)*	1-oleoylglycerol (18:1)	0.516393	6.41025e-05	0.00509994
arachidoylcarnitine (C20)*	1-palmitoleoyl-2-linolenoyl-GPC (16:1/18:3)*	0.078242	0.573865	0.864426
arachidoylcarnitine (C20)*	1-palmitoleoyl-GPC* (16:1)*	0.460732	0.000455123	0.0212501
arachidoylcarnitine (C20)*	1-palmitoleoylglycerol (16:1)*	0.275006	0.0441594	0.320456
arachidoylcarnitine (C20)*	1-palmitoyl-2-arachidonoyl-GPC (16:0/20:4n6)	0.506786	9.21396e-05	0.00671111
arachidoylcarnitine (C20)*	1-palmitoyl-2-arachidonoyl-GPE (16:0/20:4)*	0.296493	0.0294809	0.264771
arachidoylcarnitine (C20)*	1-palmitoyl-2-arachidonoyl-GPI (16:0/20:4)*	0.304537	0.0251565	0.245126
arachidoylcarnitine (C20)*	1-palmitoyl-2-dihomo-linolenoyl-GPC (16:0/20:3n3 or 6)*	0.337247	0.0126385	0.171341
arachidoylcarnitine (C20)*	1-palmitoyl-2-docosahexaenoyl-GPC (16:0/22:6)	0.343042	0.0111036	0.159458
arachidoylcarnitine (C20)*	1-palmitoyl-2-docosahexaenoyl-GPE (16:0/22:6)*	0.295921	0.0298106	0.266335
arachidoylcarnitine (C20)*	1-palmitoyl-2-linoleoyl-GPC (16:0/18:2)	0.521616	5.2385e-05	0.00440464
arachidoylcarnitine (C20)*	1-palmitoyl-2-linoleoyl-GPE (16:0/18:2)	0.225429	0.10122	0.46359
arachidoylcarnitine (C20)*	1-palmitoyl-2-linoleoyl-GPI (16:0/18:2)	0.310141	0.0224698	0.231727
arachidoylcarnitine (C20)*	1-palmitoyl-2-oleoyl-GPC (16:0/18:1)	0.557682	1.18218e-05	0.00136855
arachidoylcarnitine (C20)*	1-palmitoyl-2-oleoyl-GPE (16:0/18:1)	0.318452	0.0189335	0.212164
arachidoylcarnitine (C20)*	1-palmitoyl-2-oleoyl-GPI (16:0/18:1)*	0.432063	0.00110451	0.0388362
arachidoylcarnitine (C20)*	1-palmitoyl-2-palmitoleoyl-GPC (16:0/16:1)*	0.3756	0.00512961	0.102465
arachidoylcarnitine (C20)*	1-palmitoyl-2-stearoyl-GPC (16:0/18:0)	0.457415	0.000506304	0.0229399
arachidoylcarnitine (C20)*	1-palmitoyl-2-stearoyl-GPE (16:0/18:0)*	0.423744	0.00140849	0.045669
arachidoylcarnitine (C20)*	1-palmitoyl-GPC (16:0)	0.637629	2.15687e-07	4.92432e-05
arachidoylcarnitine (C20)*	1-palmitoyl-GPE (16:0)	0.522684	5.02472e-05	0.00425996
arachidoylcarnitine (C20)*	1-palmitoyl-GPG (16:0)*	0.335189	0.013226	0.175466
arachidoylcarnitine (C20)*	1-palmitoyl-GPI* (16:0)	0.182768	0.185898	0.589672
arachidoylcarnitine (C20)*	1-palmitoylglycerol (16:0)	0.336904	0.0127348	0.171984
arachidoylcarnitine (C20)*	1-ribosyl-imidazoleacetate*	0.24918	0.0692129	0.393021
arachidoylcarnitine (C20)*	1-stearoyl-2-arachidonoyl-GPC (18:0/20:4)	0.394434	0.00316399	0.0765808
arachidoylcarnitine (C20)*	1-stearoyl-2-arachidonoyl-GPE (18:0/20:4)	0.307053	0.0239186	0.239075
arachidoylcarnitine (C20)*	1-stearoyl-2-arachidonoyl-GPI (18:0/20:4)	0.579222	4.4584e-06	0.00061978
arachidoylcarnitine (C20)*	1-stearoyl-2-arachidonoyl-GPS (18:0/20:4)	0.0862818	0.535019	0.846706
arachidoylcarnitine (C20)*	1-stearoyl-2-docosahexaenoyl-GPC (18:0/22:6)	0.232901	0.0901104	0.441175
arachidoylcarnitine (C20)*	1-stearoyl-2-docosahexaenoyl-GPE (18:0/22:6)*	0.215097	0.118289	0.49402
arachidoylcarnitine (C20)*	1-stearoyl-2-linoleoyl-GPC (18:0/18:2)*	0.45772	0.000501389	0.0227924
arachidoylcarnitine (C20)*	1-stearoyl-2-linoleoyl-GPE (18:0/18:2)*	0.349447	0.00959668	0.146769
arachidoylcarnitine (C20)*	1-stearoyl-2-linoleoyl-GPI (18:0/18:2)	0.346245	0.0103264	0.153143
arachidoylcarnitine (C20)*	1-stearoyl-2-oleoyl-GPC (18:0/18:1)	0.452307	0.000595372	0.0256659
arachidoylcarnitine (C20)*	1-stearoyl-2-oleoyl-GPE (18:0/18:1)	0.283149	0.0380149	0.29862
arachidoylcarnitine (C20)*	1-stearoyl-2-oleoyl-GPI (18:0/18:1)*	0.470568	0.000329679	0.0169378
arachidoylcarnitine (C20)*	1-stearoyl-2-oleoyl-GPS (18:0/18:1)	0.212238	0.12338	0.502716
arachidoylcarnitine (C20)*	1-stearoyl-GPC (18:0)	0.552917	1.45358e-05	0.0016124
arachidoylcarnitine (C20)*	1-stearoyl-GPE (18:0)	0.558559	1.13767e-05	0.00132725
arachidoylcarnitine (C20)*	1-stearoyl-GPG (18:0)	0.551097	1.57161e-05	0.00171552
arachidoylcarnitine (C20)*	1-stearoyl-GPI (18:0)	0.296416	0.0295247	0.264959
arachidoylcarnitine (C20)*	10-heptadecenoate (17:1n7)	0.326001	0.0161426	0.195212
arachidoylcarnitine (C20)*	10-nonadecenoate (19:1n9)	0.324895	0.016528	0.197737
arachidoylcarnitine (C20)*	10-undecenoate (11:1n1)	0.229165	0.0955396	0.452324
arachidoylcarnitine (C20)*	11-ketoetiocholanolone glucuronide	0.199584	0.147918	0.540328
arachidoylcarnitine (C20)*	11beta-hydroxyandrosterone glucuronide	0.064735	0.641888	0.892822
arachidoylcarnitine (C20)*	11beta-hydroxyetiocholanolone glucuronide*	0.261857	0.0557808	0.356965
arachidoylcarnitine (C20)*	12,13-DiHOME	0.0772838	0.578579	0.866423
arachidoylcarnitine (C20)*	12-HETE	0.114266	0.41066	0.779466
arachidoylcarnitine (C20)*	13-HODE + 9-HODE	0.165803	0.230839	0.638949
arachidoylcarnitine (C20)*	16a-hydroxy DHEA 3-sulfate	-0.0242852	0.861623	0.965215
arachidoylcarnitine (C20)*	17alpha-hydroxypregnanolone glucuronide	-0.0780925	0.574599	0.864745
arachidoylcarnitine (C20)*	17alpha-hydroxypregnenolone 3-sulfate	-0.0717226	0.606285	0.878283
arachidoylcarnitine (C20)*	2'-deoxyuridine	-0.116508	0.401478	0.773429
arachidoylcarnitine (C20)*	2'-O-methyluridine	0.0802516	0.564034	0.860106
arachidoylcarnitine (C20)*	2,3-dihydroxy-2-methylbutyrate	0.343411	0.0110116	0.158737
arachidoylcarnitine (C20)*	2,3-dihydroxy-5-methylthio-4-pentenoate (DMTPA)*	0.206748	0.133617	0.518606
arachidoylcarnitine (C20)*	2,3-dihydroxyisovalerate	0.397073	0.00295026	0.0734618
arachidoylcarnitine (C20)*	2,4-di-tert-butylphenol	0.481395	0.000228556	0.0130771
arachidoylcarnitine (C20)*	2,6-dihydroxybenzoic acid	0.00796798	0.954399	0.989262
arachidoylcarnitine (C20)*	2-acetamidophenol sulfate	0.0691457	0.619315	0.883535
arachidoylcarnitine (C20)*	2-aminoadipate	-0.246626	0.0722087	0.400693
arachidoylcarnitine (C20)*	2-aminobutyrate	0.13984	0.3132	0.711414
arachidoylcarnitine (C20)*	2-aminoheptanoate	0.221388	0.107654	0.475903
arachidoylcarnitine (C20)*	2-aminooctanoate	0.228098	0.0971366	0.455743
arachidoylcarnitine (C20)*	2-aminophenol sulfate	0.0378574	0.78579	0.943255
arachidoylcarnitine (C20)*	2-arachidonoylglycerol (20:4)	0.072234	0.603713	0.877248
arachidoylcarnitine (C20)*	2-hydroxy-3-methylvalerate	-0.173161	0.210506	0.618191
arachidoylcarnitine (C20)*	2-hydroxy-4-(methylthio)butanoic acid	-0.319825	0.0183975	0.209072
arachidoylcarnitine (C20)*	2-hydroxyarachidate*	0.0998856	0.472368	0.815005
arachidoylcarnitine (C20)*	2-hydroxybehenate	0.450324	0.000633586	0.0267738
arachidoylcarnitine (C20)*	2-hydroxybutyrate/2-hydroxyisobutyrate	0.0442623	0.750633	0.932147
arachidoylcarnitine (C20)*	2-hydroxydecanoate	0.108273	0.435792	0.794663
arachidoylcarnitine (C20)*	2-hydroxyglutarate	-0.0627145	0.652339	0.896954
arachidoylcarnitine (C20)*	2-hydroxyhippurate (salicylurate)	0.0721311	0.60423	0.877493
arachidoylcarnitine (C20)*	2-hydroxylaurate	-0.161876	0.242228	0.650176
arachidoylcarnitine (C20)*	2-hydroxynervonate*	0.334579	0.0134046	0.17673
arachidoylcarnitine (C20)*	2-hydroxyoctanoate	0.147579	0.286899	0.690129
arachidoylcarnitine (C20)*	2-hydroxypalmitate	0.244872	0.0743245	0.405914
arachidoylcarnitine (C20)*	2-hydroxyphenylacetate	0.0319863	0.818396	0.952784
arachidoylcarnitine (C20)*	2-hydroxyphytanate*	0.147122	0.288412	0.69133
arachidoylcarnitine (C20)*	2-hydroxysebacate	0.0331238	0.812052	0.950686
arachidoylcarnitine (C20)*	2-hydroxystearate	0.0459398	0.741504	0.929218
arachidoylcarnitine (C20)*	2-isopropylmalate	0.199443	0.14821	0.54076
arachidoylcarnitine (C20)*	2-keto-3-deoxy-gluconate	0.130309	0.34764	0.736892
arachidoylcarnitine (C20)*	2-ketocaprylate	0.0543652	0.696209	0.913695
arachidoylcarnitine (C20)*	2-linoleoylglycerol (18:2)	0.0624488	0.653718	0.897443
arachidoylcarnitine (C20)*	2-methoxyhydroquinone sulfate (1)	-0.0869865	0.531677	0.845093
arachidoylcarnitine (C20)*	2-methoxyhydroquinone sulfate (2)	-0.00635756	0.963609	0.991478
arachidoylcarnitine (C20)*	2-methoxyresorcinol sulfate	-0.217786	0.11365	0.486308
arachidoylcarnitine (C20)*	2-methylbutyrylcarnitine (C5)	0.0379718	0.785158	0.94313
arachidoylcarnitine (C20)*	2-methylserine	0.149476	0.280681	0.685066
arachidoylcarnitine (C20)*	2-naphthol sulfate	-0.234159	0.0883375	0.437282
arachidoylcarnitine (C20)*	2-O-methylascorbic acid	0.30244	0.0262288	0.250177
arachidoylcarnitine (C20)*	2-oleoylglycerol (18:1)	0.498217	0.000126207	0.00846989
arachidoylcarnitine (C20)*	2-oxoarginine*	-0.0961113	0.489347	0.823599
arachidoylcarnitine (C20)*	2-palmitoleoyl-GPC* (16:1)*	0.382653	0.00429444	0.0921938
arachidoylcarnitine (C20)*	2-palmitoyl-GPC* (16:0)*	0.642356	1.64114e-07	3.93612e-05
arachidoylcarnitine (C20)*	2-piperidinone	-0.270759	0.0476736	0.331815
arachidoylcarnitine (C20)*	2-stearoyl-GPE (18:0)*	0.0958445	0.490559	0.824202
arachidoylcarnitine (C20)*	21-hydroxypregnenolone disulfate	-0.122684	0.37681	0.75717
arachidoylcarnitine (C20)*	21-hydroxypregnenolone monosulfate (1)	-0.0921076	0.5077	0.833106
arachidoylcarnitine (C20)*	2R,3R-dihydroxybutyrate	0.0878002	0.52783	0.84319
arachidoylcarnitine (C20)*	3,4-dihydroxybutyrate	0.285093	0.0366573	0.293287
arachidoylcarnitine (C20)*	3,5-dichloro-2,6-dihydroxybenzoic acid	0.164735	0.233898	0.641947
arachidoylcarnitine (C20)*	3,7-dimethylurate	0.119375	0.389911	0.766041
arachidoylcarnitine (C20)*	3-(3-amino-3-carboxypropyl)uridine*	0.0327488	0.814143	0.95136
arachidoylcarnitine (C20)*	3-(3-hydroxyphenyl)propionate	0.138921	0.316423	0.713911
arachidoylcarnitine (C20)*	3-(3-hydroxyphenyl)propionate sulfate	0.212416	0.123057	0.502131
arachidoylcarnitine (C20)*	3-(4-hydroxyphenyl)lactate (HPLA)	-0.20934	0.128706	0.511309
arachidoylcarnitine (C20)*	3-acetylphenol sulfate	0.108771	0.433671	0.79346
arachidoylcarnitine (C20)*	3-amino-2-piperidone	0.223103	0.104885	0.470731
arachidoylcarnitine (C20)*	3-aminoisobutyrate	0.0681662	0.624299	0.885505
arachidoylcarnitine (C20)*	3-bromo-5-chloro-2,6-dihydroxybenzoic acid*	0.233397	0.0894087	0.43968
arachidoylcarnitine (C20)*	3-carboxy-4-methyl-5-pentyl-2-furanpropionate (3-CMPFP)	0.0406786	0.770247	0.938431
arachidoylcarnitine (C20)*	3-carboxy-4-methyl-5-propyl-2-furanpropanoate (CMPF)	0.0306138	0.826064	0.955022
arachidoylcarnitine (C20)*	3-decenoylcarnitine	0.299484	0.0278052	0.257458
arachidoylcarnitine (C20)*	3-ethylcatechol sulfate (1)	0.0571168	0.681633	0.908453
arachidoylcarnitine (C20)*	3-formylindole	-0.107396	0.43954	0.796805
arachidoylcarnitine (C20)*	3-hydroxy-2-ethylpropionate	0.221883	0.106848	0.474366
arachidoylcarnitine (C20)*	3-hydroxy-2-methylpyridine sulfate	-0.0622404	0.6548	0.897826
arachidoylcarnitine (C20)*	3-hydroxy-3-methylglutarate	-0.0542127	0.697021	0.91395
arachidoylcarnitine (C20)*	3-hydroxyadipate	0.107857	0.43757	0.795817
arachidoylcarnitine (C20)*	3-hydroxybutyrate (BHBA)	0.042318	0.761256	0.935537
arachidoylcarnitine (C20)*	3-hydroxybutyroylglycine	0.159067	0.250606	0.658361
arachidoylcarnitine (C20)*	3-hydroxydecanoate	0.102249	0.461897	0.809392
arachidoylcarnitine (C20)*	3-hydroxydecanoylcarnitine	0.240221	0.0801747	0.419334
arachidoylcarnitine (C20)*	3-hydroxydodecanedioate*	0.240707	0.0795472	0.417791
arachidoylcarnitine (C20)*	3-hydroxyhexanoate	0.0917652	0.509286	0.833923
arachidoylcarnitine (C20)*	3-hydroxyhexanoylcarnitine (1)	0.243009	0.0766263	0.411058
arachidoylcarnitine (C20)*	3-hydroxyhippurate	0.230004	0.0942992	0.449842
arachidoylcarnitine (C20)*	3-hydroxyhippurate sulfate	0.261808	0.0558285	0.357054
arachidoylcarnitine (C20)*	3-hydroxyisobutyrate	0.0903927	0.515668	0.837107
arachidoylcarnitine (C20)*	3-hydroxylaurate	0.100801	0.4683	0.812723
arachidoylcarnitine (C20)*	3-hydroxyoctanoate	0.0878384	0.52765	0.843154
arachidoylcarnitine (C20)*	3-hydroxyoctanoylcarnitine (1)	0.190316	0.168066	0.567774
arachidoylcarnitine (C20)*	3-hydroxyoctanoylcarnitine (2)	0.143843	0.299409	0.70038
arachidoylcarnitine (C20)*	3-hydroxyoleoylcarnitine	0.405014	0.00238206	0.0641503
arachidoylcarnitine (C20)*	3-hydroxypyridine sulfate	0.0148685	0.915019	0.979646
arachidoylcarnitine (C20)*	3-hydroxystachydrine*	0.0729214	0.600264	0.8758
arachidoylcarnitine (C20)*	3-indoleglyoxylic acid	0.00449867	0.974245	0.993968
arachidoylcarnitine (C20)*	3-indoxyl sulfate	0.182882	0.185618	0.589447
arachidoylcarnitine (C20)*	3-methoxycatechol sulfate (1)	-0.0706062	0.611916	0.880624
arachidoylcarnitine (C20)*	3-methoxycatechol sulfate (2)	0.0419354	0.763352	0.936228
arachidoylcarnitine (C20)*	3-methoxytyramine sulfate	0.299254	0.0279312	0.258069
arachidoylcarnitine (C20)*	3-methoxytyrosine	0.0156691	0.910462	0.978447
arachidoylcarnitine (C20)*	3-methyl catechol sulfate (1)	0.0869615	0.531796	0.845096
arachidoylcarnitine (C20)*	3-methyl-2-oxobutyrate	-0.121578	0.381158	0.760224
arachidoylcarnitine (C20)*	3-methyl-2-oxovalerate	-0.0877621	0.52801	0.843316
arachidoylcarnitine (C20)*	3-methyladipate	0.191932	0.164417	0.563221
arachidoylcarnitine (C20)*	3-methylcytidine	-0.00606188	0.9653	0.991855
arachidoylcarnitine (C20)*	3-methylglutaconate	0.327869	0.0155088	0.191235
arachidoylcarnitine (C20)*	3-methylglutarylcarnitine (2)	0.169119	0.221512	0.629459
arachidoylcarnitine (C20)*	3-methylhistidine	-0.128403	0.354798	0.742121
arachidoylcarnitine (C20)*	3-methylxanthine	0.192337	0.163511	0.562365
arachidoylcarnitine (C20)*	3-phenylpropionate (hydrocinnamate)	-0.0112848	0.935451	0.985008
arachidoylcarnitine (C20)*	3-phosphoglycerate	-0.0442242	0.750841	0.932265
arachidoylcarnitine (C20)*	3-sulfo-L-alanine	-0.28026	0.0401084	0.306093
arachidoylcarnitine (C20)*	3-ureidopropionate	-0.17602	0.202955	0.609874
arachidoylcarnitine (C20)*	3b-hydroxy-5-cholenoic acid	0.00297191	0.982984	0.99605
arachidoylcarnitine (C20)*	3beta,7alpha-dihydroxy-5-cholestenoate	-0.108349	0.435467	0.794506
arachidoylcarnitine (C20)*	3beta-hydroxy-5-cholestenoate	-0.0133054	0.923925	0.981974
arachidoylcarnitine (C20)*	4-acetamidobutanoate	0.240374	0.0799773	0.418876
arachidoylcarnitine (C20)*	4-acetylcatechol sulfate (1)	-0.0617731	0.65723	0.898875
arachidoylcarnitine (C20)*	4-acetylphenyl sulfate	-0.0398174	0.774982	0.939898
arachidoylcarnitine (C20)*	4-allylcatechol sulfate	0.0775448	0.577294	0.865885
arachidoylcarnitine (C20)*	4-allylphenol sulfate	0.296683	0.0293717	0.26428
arachidoylcarnitine (C20)*	4-chlorobenzoic acid	-0.201601	0.143782	0.534152
arachidoylcarnitine (C20)*	4-cholesten-3-one	0.475067	0.000283548	0.0152378
arachidoylcarnitine (C20)*	4-ethylcatechol sulfate	0.015021	0.914151	0.97941
arachidoylcarnitine (C20)*	4-ethylphenyl sulfate	0.0302707	0.827984	0.955649
arachidoylcarnitine (C20)*	4-guanidinobutanoate	0.0369071	0.791044	0.944905
arachidoylcarnitine (C20)*	4-hydroxy-2-oxoglutaric acid	-0.160084	0.24755	0.655513
arachidoylcarnitine (C20)*	4-hydroxychlorothalonil	0.0599314	0.666842	0.902871
arachidoylcarnitine (C20)*	4-hydroxycoumarin	-0.0480706	0.72996	0.925402
arachidoylcarnitine (C20)*	4-hydroxyglutamate	0.119024	0.391317	0.76698
arachidoylcarnitine (C20)*	4-hydroxyhippurate	0.0800991	0.564778	0.860369
arachidoylcarnitine (C20)*	4-hydroxyphenylacetate	0.173126	0.210599	0.618398
arachidoylcarnitine (C20)*	4-hydroxyphenylacetylglutamine	0.331973	0.0141905	0.182237
arachidoylcarnitine (C20)*	4-hydroxyphenylpyruvate	-0.11605	0.403342	0.774778
arachidoylcarnitine (C20)*	4-imidazoleacetate	0.0782841	0.573658	0.864348
arachidoylcarnitine (C20)*	4-methoxyphenol sulfate	0.0655173	0.63786	0.891171
arachidoylcarnitine (C20)*	4-methyl-2-oxopentanoate	-0.152688	0.270355	0.676265
arachidoylcarnitine (C20)*	4-methylcatechol sulfate	0.185742	0.178718	0.581194
arachidoylcarnitine (C20)*	4-methylguaiacol sulfate	0.263136	0.0545518	0.353337
arachidoylcarnitine (C20)*	4-methylhexanoylglutamine	0.366054	0.0064853	0.117494
arachidoylcarnitine (C20)*	4-methylnonanoylcarnitine	0.117944	0.39566	0.769679
arachidoylcarnitine (C20)*	4-oxo-retinoic acid	0.0899733	0.517626	0.838115
arachidoylcarnitine (C20)*	4-vinylcatechol sulfate	0.0441479	0.751256	0.932428
arachidoylcarnitine (C20)*	4-vinylphenol sulfate	-0.0203965	0.883613	0.971078
arachidoylcarnitine (C20)*	5,6-dihydrothymine	0.19939	0.148321	0.540882
arachidoylcarnitine (C20)*	5,6-dihydrouracil	-0.148913	0.282515	0.686651
arachidoylcarnitine (C20)*	5,6-dihydrouridine	-0.15997	0.247892	0.655748
arachidoylcarnitine (C20)*	5-(galactosylhydroxy)-L-lysine	0.347564	0.0100203	0.150521
arachidoylcarnitine (C20)*	5-acetylamino-6-amino-3-methyluracil	0.121578	0.381158	0.760224
arachidoylcarnitine (C20)*	5-acetylamino-6-formylamino-3-methyluracil	0.0417159	0.764554	0.936602
arachidoylcarnitine (C20)*	5-dodecenoate (12:1n7)	0.077621	0.576918	0.865717
arachidoylcarnitine (C20)*	5-dodecenoylcarnitine (C12:1)	0.29066	0.0329908	0.279155
arachidoylcarnitine (C20)*	5-hydroxyhexanoate	0.184032	0.182821	0.586159
arachidoylcarnitine (C20)*	5-hydroxyindole sulfate	0.162815	0.23947	0.647691
arachidoylcarnitine (C20)*	5-hydroxylysine	0.19756	0.152158	0.546422
arachidoylcarnitine (C20)*	5-methylthioadenosine (MTA)	0.196454	0.154511	0.549909
arachidoylcarnitine (C20)*	5-methyluridine (ribothymidine)	0.25753	0.0601062	0.369035
arachidoylcarnitine (C20)*	5-oxoproline	0.0543652	0.696209	0.913695
arachidoylcarnitine (C20)*	5alpha-androstan-3alpha,17alpha-diol monosulfate	-0.0687048	0.621557	0.884381
arachidoylcarnitine (C20)*	5alpha-androstan-3alpha,17beta-diol 17-glucuronide	0.045359	0.744661	0.930271
arachidoylcarnitine (C20)*	5alpha-androstan-3alpha,17beta-diol disulfate	-0.038238	0.783688	0.942532
arachidoylcarnitine (C20)*	5alpha-androstan-3alpha,17beta-diol monosulfate (1)	-0.0804422	0.563106	0.859703
arachidoylcarnitine (C20)*	5alpha-androstan-3alpha,17beta-diol monosulfate (2)	0.0934319	0.501591	0.829856
arachidoylcarnitine (C20)*	5alpha-androstan-3beta,17alpha-diol disulfate	0.138318	0.318549	0.715554
arachidoylcarnitine (C20)*	5alpha-androstan-3beta,17beta-diol disulfate	0.0453679	0.744612	0.930271
arachidoylcarnitine (C20)*	5alpha-androstan-3beta,17beta-diol monosulfate (2)	0.0133064	0.923919	0.981974
arachidoylcarnitine (C20)*	5alpha-pregnan-3beta,20alpha-diol disulfate	-0.425238	0.00134891	0.0443509
arachidoylcarnitine (C20)*	5alpha-pregnan-3beta,20alpha-diol monosulfate (2)	-0.302287	0.0263083	0.250518
arachidoylcarnitine (C20)*	5alpha-pregnan-3beta,20beta-diol monosulfate (1)	-0.378002	0.00483046	0.0989677
arachidoylcarnitine (C20)*	5alpha-pregnan-diol disulfate	-0.403265	0.00249811	0.0661221
arachidoylcarnitine (C20)*	6-bromotryptophan	0.0857034	0.537771	0.848082
arachidoylcarnitine (C20)*	6-hydroxyindole sulfate	0.159703	0.248692	0.65663
arachidoylcarnitine (C20)*	6-oxopiperidine-2-carboxylate	-0.125467	0.365997	0.749992
arachidoylcarnitine (C20)*	7-HOCA	-0.0964544	0.48779	0.822746
arachidoylcarnitine (C20)*	7-dehydrocholesterol	0.367078	0.00632624	0.115889
arachidoylcarnitine (C20)*	7-ketodeoxycholate	-0.221205	0.107952	0.476311
arachidoylcarnitine (C20)*	7-methylguanine	-0.0171941	0.901788	0.976096
arachidoylcarnitine (C20)*	7-methylurate	0.28183	0.0389593	0.302076
arachidoylcarnitine (C20)*	7-methylxanthine	0.0933517	0.50196	0.830051
arachidoylcarnitine (C20)*	8-methoxykynurenate	0.111065	0.42398	0.787607
arachidoylcarnitine (C20)*	9,10-DiHOME	-0.0448723	0.747309	0.931084
arachidoylcarnitine (C20)*	9-hydroxystearate	0.187692	0.174119	0.575569
arachidoylcarnitine (C20)*	acetoacetate	-0.0257578	0.853321	0.96309
arachidoylcarnitine (C20)*	acetylcarnitine (C2)	0.107205	0.440357	0.797254
arachidoylcarnitine (C20)*	acisoga	-0.00998856	0.942853	0.986633
arachidoylcarnitine (C20)*	aconitate [cis or trans]	0.25326	0.0646349	0.381555
arachidoylcarnitine (C20)*	adenine	-0.222493	0.105863	0.472508
arachidoylcarnitine (C20)*	adenosine 3',5'-cyclic monophosphate (cAMP)	0.232582	0.0905643	0.442122
arachidoylcarnitine (C20)*	AMP	0.0326344	0.81478	0.951651
arachidoylcarnitine (C20)*	adipoylcarnitine (C6-DC)	0.297621	0.0288393	0.261983
arachidoylcarnitine (C20)*	adrenate (22:4n6)	0.21788	0.113489	0.486052
arachidoylcarnitine (C20)*	alanine	0.209874	0.127712	0.509721
arachidoylcarnitine (C20)*	allantoin	0.0401449	0.773181	0.939345
arachidoylcarnitine (C20)*	alpha-CMBHC glucuronide	0.059074	0.671335	0.904536
arachidoylcarnitine (C20)*	alpha-hydroxycaproate	0.0508016	0.71525	0.92029
arachidoylcarnitine (C20)*	alpha-hydroxyisocaproate	-0.228555	0.0964497	0.454254
arachidoylcarnitine (C20)*	alpha-hydroxyisovalerate	-0.202592	0.14178	0.531103
arachidoylcarnitine (C20)*	alpha-ketobutyrate	0.0681714	0.624272	0.885483
arachidoylcarnitine (C20)*	alpha-ketoglutaramate*	0.275944	0.0434128	0.317693
arachidoylcarnitine (C20)*	alpha-ketoglutarate	0.228326	0.0967927	0.45493
arachidoylcarnitine (C20)*	alpha-tocopherol	0.561838	9.84642e-06	0.00117974
arachidoylcarnitine (C20)*	andro steroid monosulfate C19H28O6S (1)*	0.046016	0.74109	0.929108
arachidoylcarnitine (C20)*	androstenediol (3alpha, 17alpha) monosulfate (2)	-0.14655	0.290311	0.692885
arachidoylcarnitine (C20)*	androstenediol (3alpha, 17alpha) monosulfate (3)	-0.132482	0.339589	0.731351
arachidoylcarnitine (C20)*	androstenediol (3beta,17beta) disulfate (1)	-0.0483035	0.728701	0.924998
arachidoylcarnitine (C20)*	androstenediol (3beta,17beta) disulfate (2)	-0.0740374	0.594683	0.87365
arachidoylcarnitine (C20)*	androstenediol (3beta,17beta) monosulfate (1)	-0.121464	0.381609	0.760493
arachidoylcarnitine (C20)*	androstenediol (3beta,17beta) monosulfate (2)	0.121548	0.381276	0.760265
arachidoylcarnitine (C20)*	androsterone glucuronide	-0.0687762	0.621193	0.884271
arachidoylcarnitine (C20)*	androsterone sulfate	-0.0890202	0.522089	0.840316
arachidoylcarnitine (C20)*	anthranilate	0.245063	0.0740922	0.405258
arachidoylcarnitine (C20)*	arabitol/xylitol	0.377964	0.00483509	0.0990438
arachidoylcarnitine (C20)*	arabonate/xylonate	0.247541	0.0711239	0.397877
arachidoylcarnitine (C20)*	arachidate (20:0)	-0.028212	0.839523	0.958986
arachidoylcarnitine (C20)*	arachidonate (20:4n6)	0.348265	0.00986061	0.149145
arachidoylcarnitine (C20)*	arachidonoylcarnitine (C20:4)	0.130766	0.345935	0.735736
arachidoylcarnitine (C20)*	arachidonoylcholine	-0.000343145	0.998035	0.999426
argininate*	Liver fat (%)	-0.0693756	0.618148	0.883075
argininate*	Sodium (mmol/L)	-0.050881	0.714824	0.920113
argininate*	Potassium (mmol/L)	0.265426	0.052406	0.346557
argininate*	Creatinine (mg/dL)	0.207672	0.13185	0.515771
argininate*	Urea (BUN) (mg/dL)	0.226706	0.0992494	0.459746
argininate*	Uric acid (mg/dL)	0.0564116	0.685358	0.909837
argininate*	ALT (IU/L)	-0.0697191	0.616405	0.882262
argininate*	AST (IU/L)	-0.0371592	0.789649	0.944503
argininate*	GGT (U/L)	0.118977	0.391504	0.767058
argininate*	Alkaline phosphatase (IU/L)	0.0494317	0.722616	0.923057
argininate*	Total Bilirubin (mg/dL)	-0.411372	0.00199958	0.0573282
argininate*	Albumin (g/dL)	-0.0263639	0.84991	0.962027
argininate*	Creatine Kinase (U/L)	0.0640156	0.645601	0.894275
argininate*	Total cholesterol (mg/dL)	0.256443	0.0612341	0.372139
argininate*	High Density Lipoprotein (mg/dL)	0.214064	0.12011	0.497212
argininate*	Low Density Lipoprotein (mg/dL)	0.216791	0.115349	0.489167
argininate*	Triglycerides (mg/dL)	-0.0614229	0.659054	0.899661
argininate*	Glucose (mg/dL)	0.0449074	0.747118	0.931068
argininate*	Insulin (mg/dL)	0.0307645	0.825221	0.954785
argininate*	Weight (kg)	0.14112	0.308747	0.707935
argininate*	Body mass index (kg/m2)	0.0245139	0.860332	0.964854
argininate*	Heart rate (bpm)	-0.0461393	0.740421	0.928887
argininate*	Systolic blood pressure (mmHg)	0.279491	0.0406819	0.308254
argininate*	Diastolic blood pressure (mmHg)	0.137062	0.323003	0.718865
argininate*	Waist circumference (cm)	0.161816	0.242405	0.650374
argininate*	Hip circumference (cm)	0.152713	0.270276	0.676181
argininate*	Trunk fat mass (kg/m2)	0.191074	0.166348	0.565583
argininate*	Trunk fat free mass (kg/m2)	0.0266087	0.848532	0.961677
argininate*	Trunk total body water (%)	0.0439531	0.752319	0.932718
argininate*	Left arm fat mass (kg/m2)	0.048366	0.728364	0.924896
argininate*	Left arm fat free mass (kg/m2)	0.0708178	0.610847	0.880199
argininate*	Left arm total body water (%)	0.0439531	0.752319	0.932718
argininate*	Right arm fat mass (kg/m2)	0.0646436	0.642359	0.893024
argininate*	Right arm fat free mass (kg/m2)	0.0409201	0.76892	0.938047
argininate*	Right arm total body water (%)	0.0439531	0.752319	0.932718
argininate*	Left leg fat mass (kg/m2)	0.109711	0.429685	0.791252
argininate*	Left leg fat free mass (kg/m2)	0.0379957	0.785026	0.943016
argininate*	Left leg total body water (%)	0.0439531	0.752319	0.932718
argininate*	Right leg fat mass (kg/m2)	0.11173	0.421193	0.78589
argininate*	Right leg fat free mass (kg/m2)	0.0179648	0.897409	0.975076
argininate*	Right leg total body water (%)	0.0439531	0.752319	0.932718
argininate*	(14 or 15)-methylpalmitate (a17:0 or i17:0)	-0.0058319	0.966616	0.992132
argininate*	(16 or 17)-methylstearate (a19:0 or i19:0)	0.0265676	0.848764	0.961677
argininate*	(2 or 3)-decenoate (10:1n7 or n8)	-0.553802	1.39914e-05	0.00156323
argininate*	(N(1) + N(8))-acetylspermidine	-0.101734	0.464168	0.810443
argininate*	(S)-3-hydroxybutyrylcarnitine	-0.0984563	0.478761	0.818023
argininate*	1,2,3-benzenetriol sulfate (2)	0.0175144	0.899968	0.975678
argininate*	1,2-dilinoleoyl-GPC (18:2/18:2)	0.0182581	0.895744	0.974582
argininate*	1,2-dilinoleoyl-GPE (18:2/18:2)*	-0.0681009	0.624632	0.885589
argininate*	1,2-dipalmitoyl-GPC (16:0/16:0)	0.126358	0.362576	0.747433
argininate*	1,3,7-trimethylurate	0.308921	0.023033	0.234546
argininate*	1,3-dimethylurate	0.230727	0.0932402	0.447624
argininate*	1,5-anhydroglucitol (1,5-AG)	0.128645	0.353883	0.741427
argininate*	1,7-dimethylurate	0.256261	0.0614244	0.372565
argininate*	1-(1-enyl-oleoyl)-GPE (P-18:1)*	0.172861	0.211309	0.619069
argininate*	1-(1-enyl-palmitoyl)-2-arachidonoyl-GPC (P-16:0/20:4)*	0.0582809	0.675501	0.90608
argininate*	1-(1-enyl-palmitoyl)-2-arachidonoyl-GPE (P-16:0/20:4)*	0.403164	0.00250497	0.0662104
argininate*	1-(1-enyl-palmitoyl)-2-linoleoyl-GPC (P-16:0/18:2)*	0.14473	0.296406	0.697949
argininate*	1-(1-enyl-palmitoyl)-2-linoleoyl-GPE (P-16:0/18:2)*	0.265485	0.0523513	0.346347
argininate*	1-(1-enyl-palmitoyl)-2-oleoyl-GPC (P-16:0/18:1)*	-0.0192491	0.890118	0.972976
argininate*	1-(1-enyl-palmitoyl)-2-oleoyl-GPE (P-16:0/18:1)*	0.274404	0.0446437	0.321925
argininate*	1-(1-enyl-palmitoyl)-2-palmitoleoyl-GPC (P-16:0/16:1)*	-0.130093	0.348444	0.73739
argininate*	1-(1-enyl-palmitoyl)-2-palmitoyl-GPC (P-16:0/16:0)*	-0.125138	0.367265	0.750714
argininate*	1-(1-enyl-palmitoyl)-GPC (P-16:0)*	-0.063846	0.646478	0.89454
argininate*	1-(1-enyl-palmitoyl)-GPE (P-16:0)*	0.124757	0.368738	0.751814
argininate*	1-(1-enyl-stearoyl)-2-arachidonoyl-GPE (P-18:0/20:4)*	0.235296	0.0867588	0.43416
argininate*	1-(1-enyl-stearoyl)-2-linoleoyl-GPE (P-18:0/18:2)*	0.321365	0.0178116	0.205683
argininate*	1-(1-enyl-stearoyl)-2-oleoyl-GPE (P-18:0/18:1)	0.226606	0.0994032	0.45998
argininate*	1-(1-enyl-stearoyl)-GPE (P-18:0)*	0.202058	0.142856	0.532842
argininate*	1-arachidonoyl-GPC* (20:4)*	-0.13665	0.324477	0.71998
argininate*	1-arachidonoyl-GPE (20:4n6)*	-0.17469	0.206442	0.61369
argininate*	1-arachidonoyl-GPI* (20:4)*	-0.106003	0.445529	0.800238
argininate*	1-arachidonylglycerol (20:4)	0.0392994	0.777835	0.940728
argininate*	1-carboxyethylisoleucine	0.325529	0.016306	0.196343
argininate*	1-carboxyethylleucine	0.248942	0.0694879	0.393765
argininate*	1-carboxyethylphenylalanine	0.432285	0.00109725	0.0386519
argininate*	1-carboxyethyltyrosine	0.400198	0.00271369	0.0697398
argininate*	1-carboxyethylvaline	0.328073	0.0154408	0.190818
argininate*	1-dihomo-linolenylglycerol (20:3)	0.116143	0.402966	0.774468
argininate*	1-docosahexaenoylglycerol (22:6)	-0.108469	0.434956	0.794207
argininate*	1-lignoceroyl-GPC (24:0)	0.170119	0.218751	0.626518
argininate*	1-linolenoyl-GPC (18:3)*	0.423289	0.00142708	0.0460482
argininate*	1-linoleoyl-2-arachidonoyl-GPC (18:2/20:4n6)*	0.159215	0.250159	0.657875
argininate*	1-linoleoyl-2-arachidonoyl-GPE (18:2/20:4)*	0.0184882	0.894437	0.974156
argininate*	1-linoleoyl-2-linolenoyl-GPC (18:2/18:3)*	0.424585	0.00137466	0.0449001
argininate*	1-linoleoyl-GPC (18:2)	-0.06255	0.653192	0.897178
argininate*	1-linoleoyl-GPE (18:2)*	0.0494378	0.722583	0.92303
argininate*	1-linoleoyl-GPG (18:2)*	-0.244063	0.075317	0.408126
argininate*	1-linoleoyl-GPI* (18:2)*	-0.0256528	0.853913	0.963151
argininate*	1-linoleoylglycerol (18:2)	-0.0967791	0.48632	0.821852
argininate*	1-methyl-4-imidazoleacetate	0.109891	0.428922	0.790715
argininate*	1-methyl-5-imidazoleacetate	0.205946	0.135164	0.521012
argininate*	1-methyl-5-imidazolelactate	0.274023	0.044953	0.322915
argininate*	1-methylhistidine	0.240861	0.0793484	0.417298
argininate*	1-methylnicotinamide	0.0169621	0.903107	0.976479
argininate*	1-methylurate	0.213267	0.121528	0.49939
argininate*	1-methylxanthine	0.22287	0.105258	0.47139
argininate*	1-myristoyl-2-arachidonoyl-GPC (14:0/20:4)*	0.314427	0.0205821	0.221757
argininate*	1-myristoyl-2-palmitoyl-GPC (14:0/16:0)	0.434725	0.0010205	0.036899
argininate*	1-myristoylglycerol (14:0)	0.309874	0.022592	0.23232
argininate*	1-oleoyl-2-arachidonoyl-GPE (18:1/20:4)*	-0.229426	0.0951519	0.451414
argininate*	1-oleoyl-2-docosahexaenoyl-GPC (18:1/22:6)*	-0.0832095	0.549711	0.85352
argininate*	1-oleoyl-2-linoleoyl-GPE (18:1/18:2)*	-0.0498189	0.720531	0.922232
argininate*	1-oleoyl-GPC (18:1)	0.0861063	0.535853	0.847016
argininate*	1-oleoyl-GPE (18:1)	0.0824471	0.553386	0.855279
argininate*	1-oleoyl-GPG (18:1)*	-0.147075	0.288567	0.691456
argininate*	1-oleoyl-GPI (18:1)	0.303907	0.0254746	0.246539
argininate*	1-oleoyl-GPS (18:1)	0.0567868	0.683375	0.909044
argininate*	1-oleoylglycerol (18:1)	-0.0797027	0.566712	0.861213
argininate*	1-palmitoleoyl-2-linolenoyl-GPC (16:1/18:3)*	0.268087	0.0499987	0.338831
argininate*	1-palmitoleoyl-GPC* (16:1)*	0.00316371	0.981886	0.995705
argininate*	1-palmitoleoylglycerol (16:1)*	-0.0291676	0.834162	0.957278
argininate*	1-palmitoyl-2-arachidonoyl-GPC (16:0/20:4n6)	-0.131542	0.343057	0.733665
argininate*	1-palmitoyl-2-arachidonoyl-GPE (16:0/20:4)*	-0.138632	0.317441	0.714606
argininate*	1-palmitoyl-2-arachidonoyl-GPI (16:0/20:4)*	0.168897	0.22213	0.630138
argininate*	1-palmitoyl-2-dihomo-linolenoyl-GPC (16:0/20:3n3 or 6)*	0.18765	0.174216	0.57562
argininate*	1-palmitoyl-2-docosahexaenoyl-GPC (16:0/22:6)	-0.0679626	0.625337	0.885778
argininate*	1-palmitoyl-2-docosahexaenoyl-GPE (16:0/22:6)*	-0.0786354	0.571934	0.863626
argininate*	1-palmitoyl-2-linoleoyl-GPC (16:0/18:2)	-0.0582809	0.675501	0.90608
argininate*	1-palmitoyl-2-linoleoyl-GPE (16:0/18:2)	-0.0259577	0.852196	0.962693
argininate*	1-palmitoyl-2-linoleoyl-GPI (16:0/18:2)	0.0540881	0.697684	0.914111
argininate*	1-palmitoyl-2-oleoyl-GPC (16:0/18:1)	0.124681	0.369033	0.751996
argininate*	1-palmitoyl-2-oleoyl-GPE (16:0/18:1)	0.0684963	0.622618	0.884716
argininate*	1-palmitoyl-2-oleoyl-GPI (16:0/18:1)*	0.194816	0.158047	0.554704
argininate*	1-palmitoyl-2-palmitoleoyl-GPC (16:0/16:1)*	0.253364	0.0645213	0.381137
argininate*	1-palmitoyl-2-stearoyl-GPC (16:0/18:0)	0.205031	0.136945	0.523765
argininate*	1-palmitoyl-2-stearoyl-GPE (16:0/18:0)*	0.0215331	0.877176	0.969418
argininate*	1-palmitoyl-GPC (16:0)	-0.0934248	0.501624	0.829856
argininate*	1-palmitoyl-GPE (16:0)	-0.162722	0.239743	0.647932
argininate*	1-palmitoyl-GPG (16:0)*	0.147932	0.285735	0.688995
argininate*	1-palmitoyl-GPI* (16:0)	0.251992	0.0660312	0.385077
argininate*	1-palmitoylglycerol (16:0)	-0.038765	0.78078	0.941614
argininate*	1-ribosyl-imidazoleacetate*	0.25161	0.0664556	0.386225
argininate*	1-stearoyl-2-arachidonoyl-GPC (18:0/20:4)	-0.0912903	0.51149	0.835097
argininate*	1-stearoyl-2-arachidonoyl-GPE (18:0/20:4)	-0.129865	0.3493	0.738023
argininate*	1-stearoyl-2-arachidonoyl-GPI (18:0/20:4)	-0.154793	0.263725	0.670542
argininate*	1-stearoyl-2-arachidonoyl-GPS (18:0/20:4)	0.0990737	0.475994	0.816657
argininate*	1-stearoyl-2-docosahexaenoyl-GPC (18:0/22:6)	0.0956356	0.491509	0.824623
argininate*	1-stearoyl-2-docosahexaenoyl-GPE (18:0/22:6)*	0.0152849	0.912648	0.978998
argininate*	1-stearoyl-2-linoleoyl-GPC (18:0/18:2)*	0.0370116	0.790466	0.944706
argininate*	1-stearoyl-2-linoleoyl-GPE (18:0/18:2)*	-0.0535544	0.700526	0.915108
argininate*	1-stearoyl-2-linoleoyl-GPI (18:0/18:2)	-0.00804269	0.953972	0.989138
argininate*	1-stearoyl-2-oleoyl-GPC (18:0/18:1)	0.313436	0.0210062	0.2241
argininate*	1-stearoyl-2-oleoyl-GPE (18:0/18:1)	0.132838	0.338282	0.730406
argininate*	1-stearoyl-2-oleoyl-GPI (18:0/18:1)*	0.171793	0.214185	0.622135
argininate*	1-stearoyl-2-oleoyl-GPS (18:0/18:1)	0.142596	0.303663	0.703675
argininate*	1-stearoyl-GPC (18:0)	0.00910997	0.947872	0.987692
argininate*	1-stearoyl-GPE (18:0)	-0.0205451	0.882771	0.970898
argininate*	1-stearoyl-GPG (18:0)	0.09518	0.493585	0.825568
argininate*	1-stearoyl-GPI (18:0)	-0.0139889	0.920029	0.980921
argininate*	10-heptadecenoate (17:1n7)	-0.177892	0.198115	0.604418
argininate*	10-nonadecenoate (19:1n9)	-0.115152	0.407019	0.776969
argininate*	10-undecenoate (11:1n1)	-0.189099	0.170855	0.571445
argininate*	11-ketoetiocholanolone glucuronide	0.0618691	0.656731	0.898639
argininate*	11beta-hydroxyandrosterone glucuronide	0.00415476	0.976213	0.994368
argininate*	11beta-hydroxyetiocholanolone glucuronide*	0.105448	0.44793	0.801679
argininate*	12,13-DiHOME	0.0121603	0.930456	0.983644
argininate*	12-HETE	-0.0426222	0.759591	0.935067
argininate*	13-HODE + 9-HODE	-0.150448	0.277529	0.682484
argininate*	16a-hydroxy DHEA 3-sulfate	-0.243301	0.0762618	0.410142
argininate*	17alpha-hydroxypregnanolone glucuronide	0.0521789	0.70787	0.917738
argininate*	17alpha-hydroxypregnenolone 3-sulfate	-0.245443	0.0736307	0.404217
argininate*	2'-deoxyuridine	-0.234686	0.0876028	0.435816
argininate*	2'-O-methyluridine	-0.0457023	0.742794	0.929566
argininate*	2,3-dihydroxy-2-methylbutyrate	0.155177	0.262528	0.669577
argininate*	2,3-dihydroxy-5-methylthio-4-pentenoate (DMTPA)*	0.230036	0.0942516	0.449679
argininate*	2,3-dihydroxyisovalerate	0.0208409	0.881095	0.970461
argininate*	2,4-di-tert-butylphenol	0.0017915	0.989742	0.997606
argininate*	2,6-dihydroxybenzoic acid	0.183	0.185331	0.589022
argininate*	2-acetamidophenol sulfate	0.142193	0.305046	0.704972
argininate*	2-aminoadipate	0.0680389	0.624948	0.88564
argininate*	2-aminobutyrate	-0.0665142	0.632742	0.888885
argininate*	2-aminoheptanoate	-0.145188	0.294866	0.696641
argininate*	2-aminooctanoate	-0.171107	0.216049	0.623896
argininate*	2-aminophenol sulfate	0.281037	0.0395366	0.304044
argininate*	2-arachidonoylglycerol (20:4)	0.0250544	0.857285	0.964052
argininate*	2-hydroxy-3-methylvalerate	0.0970078	0.485285	0.821419
argininate*	2-hydroxy-4-(methylthio)butanoic acid	0.332647	0.0139836	0.180602
argininate*	2-hydroxyarachidate*	0.0849628	0.541303	0.849628
argininate*	2-hydroxybehenate	0.130246	0.347875	0.73702
argininate*	2-hydroxybutyrate/2-hydroxyisobutyrate	-0.0613303	0.659536	0.899803
argininate*	2-hydroxydecanoate	0.139775	0.313426	0.711561
argininate*	2-hydroxyglutarate	0.132533	0.339402	0.731194
argininate*	2-hydroxyhippurate (salicylurate)	0.268306	0.0498051	0.338279
argininate*	2-hydroxylaurate	-0.0434153	0.755255	0.933702
argininate*	2-hydroxynervonate*	-0.0533257	0.701745	0.915516
argininate*	2-hydroxyoctanoate	0.0629312	0.651214	0.896555
argininate*	2-hydroxypalmitate	0.0407471	0.769871	0.938284
argininate*	2-hydroxyphenylacetate	0.18239	0.186825	0.590833
argininate*	2-hydroxyphytanate*	0.349571	0.00956936	0.146525
argininate*	2-hydroxysebacate	0.00469724	0.973108	0.993699
argininate*	2-hydroxystearate	0.199314	0.148479	0.541137
argininate*	2-isopropylmalate	0.127892	0.35673	0.743466
argininate*	2-keto-3-deoxy-gluconate	0.0679626	0.625337	0.885778
argininate*	2-ketocaprylate	-0.052106	0.70826	0.917932
argininate*	2-linoleoylglycerol (18:2)	0.137681	0.320802	0.717302
argininate*	2-methoxyhydroquinone sulfate (1)	0.078418	0.573001	0.864035
argininate*	2-methoxyhydroquinone sulfate (2)	0.0338598	0.807955	0.949637
argininate*	2-methoxyresorcinol sulfate	0.0240994	0.862671	0.965578
argininate*	2-methylbutyrylcarnitine (C5)	0.250467	0.0677419	0.389506
argininate*	2-methylserine	-0.0162409	0.907208	0.977666
argininate*	2-naphthol sulfate	0.166914	0.227683	0.63579
argininate*	2-O-methylascorbic acid	0.139699	0.313693	0.711731
argininate*	2-oleoylglycerol (18:1)	-0.0440164	0.751974	0.932647
argininate*	2-oxoarginine*	0.904707	6.52595e-21	2.52331e-17
argininate*	2-palmitoleoyl-GPC* (16:1)*	0.091214	0.511844	0.835279
argininate*	2-palmitoyl-GPC* (16:0)*	-0.144807	0.296149	0.697714
argininate*	2-piperidinone	0.14839	0.284231	0.687879
argininate*	2-stearoyl-GPE (18:0)*	0.0138365	0.920898	0.981188
argininate*	21-hydroxypregnenolone disulfate	-0.280579	0.0398726	0.305262
argininate*	21-hydroxypregnenolone monosulfate (1)	-0.282281	0.0386343	0.300874
argininate*	2R,3R-dihydroxybutyrate	0.260072	0.0575329	0.361972
argininate*	3,4-dihydroxybutyrate	0.0287783	0.836345	0.957969
argininate*	3,5-dichloro-2,6-dihydroxybenzoic acid	0.0204688	0.883203	0.97101
argininate*	3,7-dimethylurate	0.341035	0.011616	0.163433
argininate*	3-(3-amino-3-carboxypropyl)uridine*	0.0632361	0.649634	0.895926
argininate*	3-(3-hydroxyphenyl)propionate	-0.154806	0.263685	0.670542
argininate*	3-(3-hydroxyphenyl)propionate sulfate	0.00764692	0.956235	0.98966
argininate*	3-(4-hydroxyphenyl)lactate (HPLA)	0.349647	0.00955258	0.146388
argininate*	3-acetylphenol sulfate	0.162684	0.239854	0.648111
argininate*	3-amino-2-piperidone	0.250086	0.0681751	0.390599
argininate*	3-aminoisobutyrate	0.013684	0.921767	0.981451
argininate*	3-bromo-5-chloro-2,6-dihydroxybenzoic acid*	0.0171908	0.901807	0.976096
argininate*	3-carboxy-4-methyl-5-pentyl-2-furanpropionate (3-CMPFP)	0.341109	0.0115967	0.163281
argininate*	3-carboxy-4-methyl-5-propyl-2-furanpropanoate (CMPF)	0.00682295	0.960947	0.990806
argininate*	3-decenoylcarnitine	-0.177579	0.19892	0.605365
argininate*	3-ethylcatechol sulfate (1)	0.161077	0.244589	0.652611
argininate*	3-formylindole	0.24696	0.071811	0.399591
argininate*	3-hydroxy-2-ethylpropionate	0.138784	0.316904	0.714134
argininate*	3-hydroxy-2-methylpyridine sulfate	0.181653	0.188643	0.593203
argininate*	3-hydroxy-3-methylglutarate	-0.0248142	0.858639	0.964398
argininate*	3-hydroxyadipate	-0.198551	0.150071	0.543373
argininate*	3-hydroxybutyrate (BHBA)	-0.322127	0.0175275	0.20399
argininate*	3-hydroxybutyroylglycine	-0.101513	0.465144	0.81098
argininate*	3-hydroxydecanoate	-0.259844	0.0577606	0.362655
argininate*	3-hydroxydecanoylcarnitine	-0.268229	0.0498726	0.338504
argininate*	3-hydroxydodecanedioate*	-0.315679	0.0200567	0.218748
argininate*	3-hydroxyhexanoate	-0.082752	0.551914	0.854574
argininate*	3-hydroxyhexanoylcarnitine (1)	-0.23492	0.0872794	0.43514
argininate*	3-hydroxyhippurate	-0.111721	0.421229	0.78589
argininate*	3-hydroxyhippurate sulfate	-0.0636043	0.647728	0.895099
argininate*	3-hydroxyisobutyrate	0.103793	0.455129	0.805683
argininate*	3-hydroxylaurate	-0.21174	0.124283	0.503957
argininate*	3-hydroxyoctanoate	-0.193291	0.161392	0.559373
argininate*	3-hydroxyoctanoylcarnitine (1)	-0.276844	0.0427058	0.315137
argininate*	3-hydroxyoctanoylcarnitine (2)	-0.255651	0.0620663	0.37454
argininate*	3-hydroxyoleoylcarnitine	-0.378728	0.00474319	0.0979171
argininate*	3-hydroxypyridine sulfate	0.261292	0.0563305	0.358605
argininate*	3-hydroxystachydrine*	0.0451859	0.745602	0.930491
argininate*	3-indoleglyoxylic acid	0.340728	0.0116961	0.164101
argininate*	3-indoxyl sulfate	0.214713	0.118963	0.495182
argininate*	3-methoxycatechol sulfate (1)	0.0020202	0.988433	0.997311
argininate*	3-methoxycatechol sulfate (2)	0.287125	0.0352819	0.288096
argininate*	3-methoxytyramine sulfate	0.0832077	0.549719	0.853529
argininate*	3-methoxytyrosine	-0.0562988	0.685955	0.909962
argininate*	3-methyl catechol sulfate (1)	0.204117	0.138744	0.526513
argininate*	3-methyl-2-oxobutyrate	-0.00240137	0.98625	0.996714
argininate*	3-methyl-2-oxovalerate	-0.00461216	0.973595	0.993803
argininate*	3-methyladipate	0.146182	0.291535	0.693975
argininate*	3-methylcytidine	-0.0712802	0.608514	0.879227
argininate*	3-methylglutaconate	0.0555365	0.689991	0.911448
argininate*	3-methylglutarylcarnitine (2)	0.0588146	0.672697	0.905016
argininate*	3-methylhistidine	0.242005	0.0778895	0.413937
argininate*	3-methylxanthine	0.35971	0.00755041	0.127933
argininate*	3-phenylpropionate (hydrocinnamate)	0.102954	0.4588	0.807638
argininate*	3-phosphoglycerate	0.459577	0.000472389	0.0218297
argininate*	3-sulfo-L-alanine	-0.111099	0.423835	0.787483
argininate*	3-ureidopropionate	0.0171145	0.90224	0.976214
argininate*	3b-hydroxy-5-cholenoic acid	-0.156219	0.259299	0.666639
argininate*	3beta,7alpha-dihydroxy-5-cholestenoate	-0.178807	0.195781	0.601766
argininate*	3beta-hydroxy-5-cholestenoate	-0.343701	0.0109397	0.158089
argininate*	4-acetamidobutanoate	0.26983	0.0484713	0.334321
argininate*	4-acetylcatechol sulfate (1)	0.150248	0.278175	0.683077
argininate*	4-acetylphenyl sulfate	0.000725899	0.995843	0.99897
argininate*	4-allylcatechol sulfate	0.109281	0.431504	0.792234
argininate*	4-allylphenol sulfate	-0.114542	0.409525	0.778669
argininate*	4-chlorobenzoic acid	0.155784	0.260643	0.667912
argininate*	4-cholesten-3-one	0.0689537	0.620291	0.883832
argininate*	4-ethylcatechol sulfate	0.0951782	0.493593	0.825568
argininate*	4-ethylphenyl sulfate	0.161959	0.241982	0.649921
argininate*	4-guanidinobutanoate	0.466016	0.000383196	0.0188694
argininate*	4-hydroxy-2-oxoglutaric acid	0.00613684	0.964871	0.991771
argininate*	4-hydroxychlorothalonil	0.000266819	0.998472	0.999502
argininate*	4-hydroxycoumarin	0.0922136	0.50721	0.83278
argininate*	4-hydroxyglutamate	0.400724	0.00267558	0.0690675
argininate*	4-hydroxyhippurate	-0.113551	0.413616	0.78113
argininate*	4-hydroxyphenylacetate	0.079628	0.567077	0.861384
argininate*	4-hydroxyphenylacetylglutamine	0.0402928	0.772368	0.939048
argininate*	4-hydroxyphenylpyruvate	0.261597	0.0560331	0.357608
argininate*	4-imidazoleacetate	0.0948532	0.495076	0.826434
argininate*	4-methoxyphenol sulfate	0.0980105	0.480764	0.81913
argininate*	4-methyl-2-oxopentanoate	-0.0523347	0.707037	0.917438
argininate*	4-methylcatechol sulfate	0.244978	0.0741955	0.405516
argininate*	4-methylguaiacol sulfate	0.180828	0.190692	0.595488
argininate*	4-methylhexanoylglutamine	-0.211428	0.124852	0.50485
argininate*	4-methylnonanoylcarnitine	0.162744	0.239677	0.647932
argininate*	4-oxo-retinoic acid	0.110501	0.426349	0.789049
argininate*	4-vinylcatechol sulfate	0.0260339	0.851767	0.962555
argininate*	4-vinylphenol sulfate	0.0402135	0.772804	0.939243
argininate*	5,6-dihydrothymine	-0.0388412	0.78036	0.941494
argininate*	5,6-dihydrouracil	-0.290337	0.0331944	0.279888
argininate*	5,6-dihydrouridine	-0.0156661	0.910479	0.978447
argininate*	5-(galactosylhydroxy)-L-lysine	-0.280893	0.0396421	0.304453
argininate*	5-acetylamino-6-amino-3-methyluracil	0.185897	0.178349	0.580721
argininate*	5-acetylamino-6-formylamino-3-methyluracil	0.160541	0.246183	0.65419
argininate*	5-dodecenoate (12:1n7)	-0.167524	0.225964	0.634085
argininate*	5-dodecenoylcarnitine (C12:1)	-0.16539	0.232019	0.639935
argininate*	5-hydroxyhexanoate	0.235624	0.0863077	0.433216
argininate*	5-hydroxyindole sulfate	0.321411	0.0177943	0.205627
argininate*	5-hydroxylysine	-0.0343434	0.805265	0.948659
argininate*	5-methylthioadenosine (MTA)	0.22005	0.109852	0.479655
argininate*	5-methyluridine (ribothymidine)	0.00781399	0.95528	0.989398
argininate*	5-oxoproline	-0.22287	0.105258	0.47139
argininate*	5alpha-androstan-3alpha,17alpha-diol monosulfate	-0.179752	0.193389	0.598743
argininate*	5alpha-androstan-3alpha,17beta-diol 17-glucuronide	-0.00350627	0.979925	0.995306
argininate*	5alpha-androstan-3alpha,17beta-diol disulfate	-0.0345842	0.803927	0.948313
argininate*	5alpha-androstan-3alpha,17beta-diol monosulfate (1)	-0.109891	0.428922	0.790715
argininate*	5alpha-androstan-3alpha,17beta-diol monosulfate (2)	-0.0248161	0.858628	0.964398
argininate*	5alpha-androstan-3beta,17alpha-diol disulfate	-0.0992205	0.475337	0.816287
argininate*	5alpha-androstan-3beta,17beta-diol disulfate	-0.0173432	0.90094	0.975891
argininate*	5alpha-androstan-3beta,17beta-diol monosulfate (2)	-0.121031	0.383322	0.761518
argininate*	5alpha-pregnan-3beta,20alpha-diol disulfate	-0.100743	0.468554	0.812793
argininate*	5alpha-pregnan-3beta,20alpha-diol monosulfate (2)	-0.120945	0.383661	0.761751
argininate*	5alpha-pregnan-3beta,20beta-diol monosulfate (1)	-0.137564	0.321217	0.717527
argininate*	5alpha-pregnan-diol disulfate	-0.157798	0.254455	0.66209
argininate*	6-bromotryptophan	-0.434343	0.00103216	0.0371446
argininate*	6-hydroxyindole sulfate	0.273642	0.0452639	0.323801
argininate*	6-oxopiperidine-2-carboxylate	0.0215361	0.877159	0.969405
argininate*	7-HOCA	-0.241548	0.0784705	0.415308
argininate*	7-dehydrocholesterol	0.293476	0.0312548	0.272305
argininate*	7-ketodeoxycholate	0.0131843	0.924615	0.982167
argininate*	7-methylguanine	0.111035	0.424105	0.787607
argininate*	7-methylurate	0.322479	0.0173975	0.203275
argininate*	7-methylxanthine	0.305682	0.0245866	0.242253
argininate*	8-methoxykynurenate	0.0315252	0.82097	0.953533
argininate*	9,10-DiHOME	-0.11416	0.411095	0.779662
argininate*	9-hydroxystearate	-0.174093	0.208022	0.615341
argininate*	acetoacetate	-0.175204	0.20509	0.612173
argininate*	acetylcarnitine (C2)	-0.234839	0.0873912	0.435367
argininate*	acisoga	-0.0504288	0.717252	0.921014
argininate*	aconitate [cis or trans]	-0.134972	0.330506	0.724408
argininate*	adenine	0.153802	0.266832	0.673095
argininate*	adenosine 3',5'-cyclic monophosphate (cAMP)	0.0228404	0.869781	0.967403
argininate*	AMP	0.38967	0.00358474	0.082581
argininate*	adipoylcarnitine (C6-DC)	-0.195365	0.156857	0.55299
argininate*	adrenate (22:4n6)	-0.194664	0.15838	0.555186
argininate*	alanine	0.114847	0.408271	0.777806
argininate*	allantoin	0.0563751	0.685552	0.909837
argininate*	alpha-CMBHC glucuronide	-0.159274	0.249981	0.657731
argininate*	alpha-hydroxycaproate	-0.148087	0.285223	0.688628
argininate*	alpha-hydroxyisocaproate	0.0346484	0.80357	0.948222
argininate*	alpha-hydroxyisovalerate	0.0931199	0.503027	0.830622
argininate*	alpha-ketobutyrate	-0.167613	0.225714	0.633872
argininate*	alpha-ketoglutaramate*	0.10829	0.435718	0.794565
argininate*	alpha-ketoglutarate	0.0877835	0.527909	0.84319
argininate*	alpha-tocopherol	0.0653707	0.638614	0.89143
argininate*	andro steroid monosulfate C19H28O6S (1)*	-0.262893	0.0547833	0.353911
argininate*	androstenediol (3alpha, 17alpha) monosulfate (2)	-0.182314	0.187013	0.591094
argininate*	androstenediol (3alpha, 17alpha) monosulfate (3)	-0.186888	0.176004	0.577842
argininate*	androstenediol (3beta,17beta) disulfate (1)	-0.0851153	0.540575	0.84931
argininate*	androstenediol (3beta,17beta) disulfate (2)	-0.175529	0.204238	0.611199
argininate*	androstenediol (3beta,17beta) monosulfate (1)	-0.0835144	0.548244	0.852717
argininate*	androstenediol (3beta,17beta) monosulfate (2)	0.082021	0.555445	0.856253
argininate*	androsterone glucuronide	-0.0450162	0.746526	0.930804
argininate*	androsterone sulfate	-0.124833	0.368443	0.751606
argininate*	anthranilate	0.18948	0.169978	0.570413
argininate*	arabitol/xylitol	0.279207	0.0408948	0.30898
argininate*	arabonate/xylonate	0.144959	0.295636	0.697229
argininate*	arachidate (20:0)	0.0937298	0.500222	0.829081
argininate*	arachidonate (20:4n6)	-0.238956	0.0818278	0.423244
argininate*	arachidonoylcarnitine (C20:4)	-0.137869	0.320135	0.716743
argininate*	arachidonoylcholine	-0.0469256	0.736156	0.927439
argininate*	arachidoylcarnitine (C20)*	-0.0550133	0.692766	0.912424
arginine	Liver fat (%)	0.0752077	0.588855	0.870901
arginine	Sodium (mmol/L)	0.0072521	0.958492	0.990246
arginine	Potassium (mmol/L)	0.189304	0.170382	0.570923
arginine	Creatinine (mg/dL)	0.223726	0.103893	0.468868
arginine	Urea (BUN) (mg/dL)	0.0135204	0.9227	0.981728
arginine	Uric acid (mg/dL)	-0.0240674	0.862851	0.965578
arginine	ALT (IU/L)	0.252102	0.0659082	0.384874
arginine	AST (IU/L)	0.256709	0.0609565	0.371311
arginine	GGT (U/L)	0.202719	0.141527	0.530864
arginine	Alkaline phosphatase (IU/L)	0.0892898	0.520825	0.839653
arginine	Total Bilirubin (mg/dL)	0.0601403	0.665749	0.902407
arginine	Albumin (g/dL)	0.14053	0.310792	0.709518
arginine	Creatine Kinase (U/L)	0.315617	0.0200826	0.218893
arginine	Total cholesterol (mg/dL)	0.0227966	0.870029	0.967559
arginine	High Density Lipoprotein (mg/dL)	-0.132272	0.340362	0.731898
arginine	Low Density Lipoprotein (mg/dL)	0.0262315	0.850655	0.962296
arginine	Triglycerides (mg/dL)	0.300023	0.0275122	0.256202
arginine	Glucose (mg/dL)	-0.00160247	0.990824	0.997887
arginine	Insulin (mg/dL)	0.0339287	0.807572	0.949497
arginine	Weight (kg)	0.0154004	0.91199	0.978878
arginine	Body mass index (kg/m2)	-0.110255	0.427385	0.789731
arginine	Heart rate (bpm)	-0.195911	0.155678	0.551506
arginine	Systolic blood pressure (mmHg)	0.0914413	0.510789	0.834705
arginine	Diastolic blood pressure (mmHg)	0.0410996	0.767935	0.937747
arginine	Waist circumference (cm)	0.103296	0.4573	0.806909
arginine	Hip circumference (cm)	-0.126325	0.362703	0.74761
arginine	Trunk fat mass (kg/m2)	-0.0586452	0.673586	0.905522
arginine	Trunk fat free mass (kg/m2)	0.269556	0.048709	0.335069
arginine	Trunk total body water (%)	0.220833	0.108561	0.477477
arginine	Left arm fat mass (kg/m2)	-0.187237	0.175184	0.576854
arginine	Left arm fat free mass (kg/m2)	0.246889	0.0718957	0.399792
arginine	Left arm total body water (%)	0.220833	0.108561	0.477477
arginine	Right arm fat mass (kg/m2)	-0.195002	0.157643	0.554198
arginine	Right arm fat free mass (kg/m2)	0.286785	0.0355091	0.289041
arginine	Right arm total body water (%)	0.220833	0.108561	0.477477
arginine	Left leg fat mass (kg/m2)	-0.270292	0.0480734	0.333035
arginine	Left leg fat free mass (kg/m2)	0.292483	0.0318581	0.274563
arginine	Left leg total body water (%)	0.220833	0.108561	0.477477
arginine	Right leg fat mass (kg/m2)	-0.304149	0.025352	0.24598
arginine	Right leg fat free mass (kg/m2)	0.308948	0.0230204	0.234477
arginine	Right leg total body water (%)	0.220833	0.108561	0.477477
arginine	(14 or 15)-methylpalmitate (a17:0 or i17:0)	-0.204803	0.137393	0.524386
arginine	(16 or 17)-methylstearate (a19:0 or i19:0)	-0.282257	0.0386519	0.300874
arginine	(2 or 3)-decenoate (10:1n7 or n8)	-0.188794	0.171559	0.57221
arginine	(N(1) + N(8))-acetylspermidine	0.0890795	0.521811	0.840146
arginine	(S)-3-hydroxybutyrylcarnitine	-0.462321	0.000432299	0.0204735
arginine	1,2,3-benzenetriol sulfate (2)	-0.107109	0.440772	0.797506
arginine	1,2-dilinoleoyl-GPC (18:2/18:2)	0.0369354	0.790888	0.944805
arginine	1,2-dilinoleoyl-GPE (18:2/18:2)*	0.0748689	0.590539	0.871767
arginine	1,2-dipalmitoyl-GPC (16:0/16:0)	0.00308748	0.982322	0.995764
arginine	1,3,7-trimethylurate	0.0513153	0.712494	0.919322
arginine	1,3-dimethylurate	-0.0922831	0.506889	0.832602
arginine	1,5-anhydroglucitol (1,5-AG)	0.0166571	0.904841	0.976973
arginine	1,7-dimethylurate	-0.0461597	0.74031	0.928813
arginine	1-(1-enyl-oleoyl)-GPE (P-18:1)*	-0.0304555	0.82695	0.955266
arginine	1-(1-enyl-palmitoyl)-2-arachidonoyl-GPC (P-16:0/20:4)*	0.190318	0.168061	0.567774
arginine	1-(1-enyl-palmitoyl)-2-arachidonoyl-GPE (P-16:0/20:4)*	0.0719268	0.605258	0.877819
arginine	1-(1-enyl-palmitoyl)-2-linoleoyl-GPC (P-16:0/18:2)*	0.155327	0.262062	0.669127
arginine	1-(1-enyl-palmitoyl)-2-linoleoyl-GPE (P-16:0/18:2)*	0.185134	0.180167	0.582912
arginine	1-(1-enyl-palmitoyl)-2-oleoyl-GPC (P-16:0/18:1)*	-0.0476082	0.73246	0.926146
arginine	1-(1-enyl-palmitoyl)-2-oleoyl-GPE (P-16:0/18:1)*	0.128111	0.3559	0.742795
arginine	1-(1-enyl-palmitoyl)-2-palmitoleoyl-GPC (P-16:0/16:1)*	-0.0713169	0.608328	0.879094
arginine	1-(1-enyl-palmitoyl)-2-palmitoyl-GPC (P-16:0/16:0)*	-0.0232133	0.867675	0.966861
arginine	1-(1-enyl-palmitoyl)-GPC (P-16:0)*	0.191995	0.164275	0.563082
arginine	1-(1-enyl-palmitoyl)-GPE (P-16:0)*	-0.0200114	0.885795	0.971701
arginine	1-(1-enyl-stearoyl)-2-arachidonoyl-GPE (P-18:0/20:4)*	0.12712	0.359664	0.745512
arginine	1-(1-enyl-stearoyl)-2-linoleoyl-GPE (P-18:0/18:2)*	0.0703259	0.613333	0.881108
arginine	1-(1-enyl-stearoyl)-2-oleoyl-GPE (P-18:0/18:1)	0.0831332	0.550078	0.853716
arginine	1-(1-enyl-stearoyl)-GPE (P-18:0)*	0.107071	0.440935	0.797506
arginine	1-arachidonoyl-GPC* (20:4)*	0.0267963	0.847477	0.961197
arginine	1-arachidonoyl-GPE (20:4n6)*	0.0548504	0.693631	0.912649
arginine	1-arachidonoyl-GPI* (20:4)*	-0.310539	0.0222884	0.230727
arginine	1-arachidonylglycerol (20:4)	-0.186586	0.176715	0.578669
arginine	1-carboxyethylisoleucine	0.283813	0.0375466	0.296902
arginine	1-carboxyethylleucine	0.00346865	0.98014	0.995306
arginine	1-carboxyethylphenylalanine	0.254965	0.0627948	0.376606
arginine	1-carboxyethyltyrosine	0.218796	0.111943	0.483393
arginine	1-carboxyethylvaline	0.104326	0.452802	0.804419
arginine	1-dihomo-linolenylglycerol (20:3)	-0.228893	0.0959452	0.453112
arginine	1-docosahexaenoylglycerol (22:6)	-0.119392	0.389842	0.76597
arginine	1-lignoceroyl-GPC (24:0)	0.133145	0.337155	0.729646
arginine	1-linolenoyl-GPC (18:3)*	0.122699	0.376752	0.757079
arginine	1-linoleoyl-2-arachidonoyl-GPC (18:2/20:4n6)*	0.13543	0.328855	0.723171
arginine	1-linoleoyl-2-arachidonoyl-GPE (18:2/20:4)*	-0.00728091	0.958328	0.990135
arginine	1-linoleoyl-2-linolenoyl-GPC (18:2/18:3)*	0.119649	0.388815	0.765152
arginine	1-linoleoyl-GPC (18:2)	0.237583	0.0836504	0.427681
arginine	1-linoleoyl-GPE (18:2)*	0.172098	0.213361	0.62121
arginine	1-linoleoyl-GPG (18:2)*	0.00705165	0.959639	0.99045
arginine	1-linoleoyl-GPI* (18:2)*	-0.125672	0.365209	0.749401
arginine	1-linoleoylglycerol (18:2)	-0.0429579	0.757755	0.934394
arginine	1-methyl-4-imidazoleacetate	0.153421	0.268034	0.674141
arginine	1-methyl-5-imidazoleacetate	-0.0614828	0.658742	0.89947
arginine	1-methyl-5-imidazolelactate	-0.0887745	0.523243	0.840804
arginine	1-methylhistidine	0.0895369	0.519667	0.839081
arginine	1-methylnicotinamide	-0.130932	0.345319	0.735304
arginine	1-methylurate	-0.0403355	0.772133	0.939048
arginine	1-methylxanthine	-0.0319039	0.818855	0.952956
arginine	1-myristoyl-2-arachidonoyl-GPC (14:0/20:4)*	0.164475	0.234647	0.642605
arginine	1-myristoyl-2-palmitoyl-GPC (14:0/16:0)	0.0722318	0.603725	0.877248
arginine	1-myristoylglycerol (14:0)	0.297445	0.0289386	0.262374
arginine	1-oleoyl-2-arachidonoyl-GPE (18:1/20:4)*	-0.200686	0.145648	0.536785
arginine	1-oleoyl-2-docosahexaenoyl-GPC (18:1/22:6)*	-0.158529	0.252233	0.659783
arginine	1-oleoyl-2-linoleoyl-GPE (18:1/18:2)*	0.00148656	0.991488	0.99798
arginine	1-oleoyl-GPC (18:1)	0.069716	0.616421	0.882262
arginine	1-oleoyl-GPE (18:1)	0.11134	0.422825	0.786904
arginine	1-oleoyl-GPG (18:1)*	0.237665	0.0835417	0.427481
arginine	1-oleoyl-GPI (18:1)	0.0228321	0.869828	0.967403
arginine	1-oleoyl-GPS (18:1)	-0.370212	0.00586053	0.110783
arginine	1-oleoylglycerol (18:1)	-0.0533257	0.701745	0.915516
arginine	1-palmitoleoyl-2-linolenoyl-GPC (16:1/18:3)*	0.0647502	0.64181	0.89275
arginine	1-palmitoleoyl-GPC* (16:1)*	0.0520297	0.708668	0.918043
arginine	1-palmitoleoylglycerol (16:1)*	0.0944382	0.496974	0.827398
arginine	1-palmitoyl-2-arachidonoyl-GPC (16:0/20:4n6)	-0.0729941	0.5999	0.875646
arginine	1-palmitoyl-2-arachidonoyl-GPE (16:0/20:4)*	-0.124223	0.370806	0.753154
arginine	1-palmitoyl-2-arachidonoyl-GPI (16:0/20:4)*	0.0094149	0.94613	0.987298
arginine	1-palmitoyl-2-dihomo-linolenoyl-GPC (16:0/20:3n3 or 6)*	-0.0544692	0.695657	0.913415
arginine	1-palmitoyl-2-docosahexaenoyl-GPC (16:0/22:6)	-0.183533	0.18403	0.58754
arginine	1-palmitoyl-2-docosahexaenoyl-GPE (16:0/22:6)*	-0.241166	0.0789573	0.416378
arginine	1-palmitoyl-2-linoleoyl-GPC (16:0/18:2)	0.0129979	0.925678	0.982397
arginine	1-palmitoyl-2-linoleoyl-GPE (16:0/18:2)	-0.0598056	0.6675	0.903032
arginine	1-palmitoyl-2-linoleoyl-GPI (16:0/18:2)	-0.0574423	0.679916	0.907677
arginine	1-palmitoyl-2-oleoyl-GPC (16:0/18:1)	-0.0899943	0.517528	0.838004
arginine	1-palmitoyl-2-oleoyl-GPE (16:0/18:1)	-0.0280922	0.840195	0.959113
arginine	1-palmitoyl-2-oleoyl-GPI (16:0/18:1)*	-0.00415476	0.976213	0.994368
arginine	1-palmitoyl-2-palmitoleoyl-GPC (16:0/16:1)*	-0.0049171	0.97185	0.993408
arginine	1-palmitoyl-2-stearoyl-GPC (16:0/18:0)	0.0617877	0.657154	0.8988
arginine	1-palmitoyl-2-stearoyl-GPE (16:0/18:0)*	0.00626766	0.964123	0.991641
arginine	1-palmitoyl-GPC (16:0)	0.140537	0.310768	0.709487
arginine	1-palmitoyl-GPE (16:0)	0.0598818	0.667101	0.902883
arginine	1-palmitoyl-GPG (16:0)*	0.121708	0.380648	0.75978
arginine	1-palmitoyl-GPI* (16:0)	-0.0652945	0.639007	0.891582
arginine	1-palmitoylglycerol (16:0)	0.0932723	0.502325	0.830243
arginine	1-ribosyl-imidazoleacetate*	0.180408	0.191742	0.596698
arginine	1-stearoyl-2-arachidonoyl-GPC (18:0/20:4)	-0.189708	0.169454	0.569748
arginine	1-stearoyl-2-arachidonoyl-GPE (18:0/20:4)	-0.138632	0.317441	0.714606
arginine	1-stearoyl-2-arachidonoyl-GPI (18:0/20:4)	-0.0689537	0.620291	0.883832
arginine	1-stearoyl-2-arachidonoyl-GPS (18:0/20:4)	-0.0421225	0.762326	0.935828
arginine	1-stearoyl-2-docosahexaenoyl-GPC (18:0/22:6)	-0.118506	0.393397	0.768215
arginine	1-stearoyl-2-docosahexaenoyl-GPE (18:0/22:6)*	-0.122318	0.378248	0.758126
arginine	1-stearoyl-2-linoleoyl-GPC (18:0/18:2)*	-0.042348	0.761091	0.935423
arginine	1-stearoyl-2-linoleoyl-GPE (18:0/18:2)*	0.029312	0.833353	0.957051
arginine	1-stearoyl-2-linoleoyl-GPI (18:0/18:2)	-0.0678864	0.625726	0.885924
arginine	1-stearoyl-2-oleoyl-GPC (18:0/18:1)	0.0249666	0.857779	0.964173
arginine	1-stearoyl-2-oleoyl-GPE (18:0/18:1)	0.0694111	0.617968	0.882875
arginine	1-stearoyl-2-oleoyl-GPI (18:0/18:1)*	0.072003	0.604874	0.877684
arginine	1-stearoyl-2-oleoyl-GPS (18:0/18:1)	-0.0917477	0.509367	0.833923
arginine	1-stearoyl-GPC (18:0)	0.113246	0.414879	0.781942
arginine	1-stearoyl-GPE (18:0)	0.0467696	0.737001	0.927719
arginine	1-stearoyl-GPG (18:0)	0.0436067	0.75421	0.933419
arginine	1-stearoyl-GPI (18:0)	-0.139699	0.313693	0.711731
arginine	10-heptadecenoate (17:1n7)	-0.349724	0.00953584	0.146243
arginine	10-nonadecenoate (19:1n9)	-0.302459	0.0262191	0.250109
arginine	10-undecenoate (11:1n1)	-0.173699	0.209068	0.61643
arginine	11-ketoetiocholanolone glucuronide	0.146733	0.289703	0.692393
arginine	11beta-hydroxyandrosterone glucuronide	0.295826	0.0298654	0.266551
arginine	11beta-hydroxyetiocholanolone glucuronide*	0.162181	0.241329	0.649403
arginine	12,13-DiHOME	-0.0589715	0.671873	0.904699
arginine	12-HETE	-0.236769	0.0847471	0.429963
arginine	13-HODE + 9-HODE	-0.216771	0.115383	0.489167
arginine	16a-hydroxy DHEA 3-sulfate	0.0975415	0.482876	0.820133
arginine	17alpha-hydroxypregnanolone glucuronide	-0.0546582	0.694652	0.91314
arginine	17alpha-hydroxypregnenolone 3-sulfate	0.394955	0.00312076	0.0759692
arginine	2'-deoxyuridine	0.371832	0.00563182	0.108134
arginine	2'-O-methyluridine	0.0139889	0.920029	0.980921
arginine	2,3-dihydroxy-2-methylbutyrate	0.180106	0.192498	0.597662
arginine	2,3-dihydroxy-5-methylthio-4-pentenoate (DMTPA)*	0.0256528	0.853913	0.963151
arginine	2,3-dihydroxyisovalerate	0.0214562	0.877611	0.969516
arginine	2,4-di-tert-butylphenol	-0.168515	0.223191	0.631248
arginine	2,6-dihydroxybenzoic acid	0.11073	0.425386	0.788345
arginine	2-acetamidophenol sulfate	0.0888847	0.522725	0.840626
arginine	2-aminoadipate	0.0975415	0.482876	0.820133
arginine	2-aminobutyrate	-0.0379264	0.785408	0.94313
arginine	2-aminoheptanoate	0.0200114	0.885795	0.971701
arginine	2-aminooctanoate	0.0460835	0.740724	0.928959
arginine	2-aminophenol sulfate	0.152506	0.270932	0.676689
arginine	2-arachidonoylglycerol (20:4)	-0.200087	0.146879	0.538615
arginine	2-hydroxy-3-methylvalerate	0.197942	0.151352	0.54517
arginine	2-hydroxy-4-(methylthio)butanoic acid	0.281113	0.0394808	0.303831
arginine	2-hydroxyarachidate*	0.0085001	0.951357	0.988563
arginine	2-hydroxybehenate	0.00865256	0.950486	0.988392
arginine	2-hydroxybutyrate/2-hydroxyisobutyrate	-0.235068	0.0870746	0.434722
arginine	2-hydroxydecanoate	0.262817	0.0548562	0.35415
arginine	2-hydroxyglutarate	-0.0370879	0.790044	0.94456
arginine	2-hydroxyhippurate (salicylurate)	0.097389	0.483564	0.820514
arginine	2-hydroxylaurate	-0.0241281	0.862509	0.965481
arginine	2-hydroxynervonate*	-0.24048	0.0798395	0.418526
arginine	2-hydroxyoctanoate	0.176825	0.200864	0.607406
arginine	2-hydroxypalmitate	-0.25992	0.0576846	0.362388
arginine	2-hydroxyphenylacetate	-0.0381551	0.784145	0.942688
arginine	2-hydroxyphytanate*	0.0653707	0.638614	0.89143
arginine	2-hydroxysebacate	0.117865	0.395978	0.769866
arginine	2-hydroxystearate	-0.255575	0.0621469	0.374767
arginine	2-isopropylmalate	0.0424275	0.760656	0.935288
arginine	2-keto-3-deoxy-gluconate	0.133448	0.336049	0.728896
arginine	2-ketocaprylate	0.0872499	0.530431	0.844366
arginine	2-linoleoylglycerol (18:2)	-0.0229469	0.86918	0.967338
arginine	2-methoxyhydroquinone sulfate (1)	0.155843	0.26046	0.667808
arginine	2-methoxyhydroquinone sulfate (2)	0.117878	0.395928	0.76979
arginine	2-methoxyresorcinol sulfate	-0.0905658	0.51486	0.83674
arginine	2-methylbutyrylcarnitine (C5)	0.168897	0.22213	0.630138
arginine	2-methylserine	0.107282	0.44003	0.797056
arginine	2-naphthol sulfate	0.0309129	0.824392	0.954582
arginine	2-O-methylascorbic acid	0.101201	0.466527	0.811737
arginine	2-oleoylglycerol (18:1)	0.0349766	0.801746	0.947768
arginine	2-oxoarginine*	0.136116	0.326388	0.721349
arginine	2-palmitoleoyl-GPC* (16:1)*	-0.0684963	0.622618	0.884716
arginine	2-palmitoyl-GPC* (16:0)*	0.0511912	0.71316	0.919457
arginine	2-piperidinone	-0.00369735	0.978831	0.995022
arginine	2-stearoyl-GPE (18:0)*	-0.0677339	0.626504	0.886184
arginine	21-hydroxypregnenolone disulfate	0.150295	0.278021	0.682871
arginine	21-hydroxypregnenolone monosulfate (1)	0.230343	0.0938013	0.448778
arginine	2R,3R-dihydroxybutyrate	0.0896131	0.51931	0.838873
arginine	3,4-dihydroxybutyrate	0.0376215	0.787093	0.943667
arginine	3,5-dichloro-2,6-dihydroxybenzoic acid	0.266247	0.051653	0.344256
arginine	3,7-dimethylurate	-0.0197995	0.886997	0.972087
arginine	3-(3-amino-3-carboxypropyl)uridine*	0.00392605	0.977522	0.994632
arginine	3-(3-hydroxyphenyl)propionate	0.0413249	0.766699	0.937265
arginine	3-(3-hydroxyphenyl)propionate sulfate	0.0563478	0.685696	0.909962
arginine	3-(4-hydroxyphenyl)lactate (HPLA)	0.105622	0.447177	0.801104
arginine	3-acetylphenol sulfate	0.123087	0.375232	0.756082
arginine	3-amino-2-piperidone	0.273718	0.0452016	0.323664
arginine	3-aminoisobutyrate	-0.123842	0.372287	0.754007
arginine	3-bromo-5-chloro-2,6-dihydroxybenzoic acid*	0.143968	0.298985	0.699941
arginine	3-carboxy-4-methyl-5-pentyl-2-furanpropionate (3-CMPFP)	-0.101506	0.465178	0.81098
arginine	3-carboxy-4-methyl-5-propyl-2-furanpropanoate (CMPF)	0.00964361	0.944823	0.986962
arginine	3-decenoylcarnitine	0.142858	0.302764	0.703117
arginine	3-ethylcatechol sulfate (1)	-0.0103208	0.940955	0.986126
arginine	3-formylindole	0.0460835	0.740724	0.928959
arginine	3-hydroxy-2-ethylpropionate	-0.109586	0.430212	0.791502
arginine	3-hydroxy-2-methylpyridine sulfate	0.161206	0.244207	0.652134
arginine	3-hydroxy-3-methylglutarate	-0.0176482	0.899208	0.97542
arginine	3-hydroxyadipate	-0.0913251	0.511328	0.835097
arginine	3-hydroxybutyrate (BHBA)	-0.278826	0.0411826	0.30999
arginine	3-hydroxybutyroylglycine	-0.25872	0.0588903	0.365825
arginine	3-hydroxydecanoate	-0.223861	0.103679	0.468377
arginine	3-hydroxydecanoylcarnitine	-0.167677	0.225536	0.633629
arginine	3-hydroxydodecanedioate*	-0.218835	0.111878	0.483219
arginine	3-hydroxyhexanoate	-0.286144	0.0359403	0.290524
arginine	3-hydroxyhexanoylcarnitine (1)	-0.166651	0.228428	0.636595
arginine	3-hydroxyhippurate	0.109739	0.429566	0.791082
arginine	3-hydroxyhippurate sulfate	0.0676515	0.626925	0.886406
arginine	3-hydroxyisobutyrate	0.0132266	0.924374	0.982012
arginine	3-hydroxylaurate	-0.250848	0.067311	0.388332
arginine	3-hydroxyoctanoate	-0.191309	0.165816	0.564892
arginine	3-hydroxyoctanoylcarnitine (1)	-0.211206	0.125256	0.505624
arginine	3-hydroxyoctanoylcarnitine (2)	-0.18178	0.188328	0.592706
arginine	3-hydroxyoleoylcarnitine	-0.444051	0.000769551	0.0305339
arginine	3-hydroxypyridine sulfate	-0.0222222	0.873277	0.968363
arginine	3-hydroxystachydrine*	-0.00202097	0.988428	0.997311
arginine	3-indoleglyoxylic acid	0.0772632	0.578681	0.866423
arginine	3-indoxyl sulfate	-0.0389937	0.779519	0.941242
arginine	3-methoxycatechol sulfate (1)	-0.0085001	0.951357	0.988563
arginine	3-methoxycatechol sulfate (2)	0.09372	0.500267	0.829145
arginine	3-methoxytyramine sulfate	0.040727	0.769981	0.938378
arginine	3-methoxytyrosine	0.131923	0.341648	0.732733
arginine	3-methyl catechol sulfate (1)	-0.0487517	0.726282	0.924185
arginine	3-methyl-2-oxobutyrate	-0.0290833	0.834635	0.957448
arginine	3-methyl-2-oxovalerate	0.166	0.230277	0.638296
arginine	3-methyladipate	0.221735	0.107089	0.474771
arginine	3-methylcytidine	0.234538	0.0878086	0.436249
arginine	3-methylglutaconate	-0.0406709	0.77029	0.938431
arginine	3-methylglutarylcarnitine (2)	0.0717743	0.606025	0.878124
arginine	3-methylhistidine	-0.171793	0.214185	0.622135
arginine	3-methylxanthine	-0.0360968	0.795532	0.946126
arginine	3-phenylpropionate (hydrocinnamate)	0.0105584	0.939598	0.985846
arginine	3-phosphoglycerate	-0.045931	0.741552	0.929218
arginine	3-sulfo-L-alanine	-0.201946	0.143084	0.533243
arginine	3-ureidopropionate	0.12834	0.355035	0.742211
arginine	3b-hydroxy-5-cholenoic acid	-0.107201	0.440375	0.797275
arginine	3beta,7alpha-dihydroxy-5-cholestenoate	-0.040061	0.773642	0.939452
arginine	3beta-hydroxy-5-cholestenoate	-0.163331	0.237962	0.646064
arginine	4-acetamidobutanoate	-0.0675815	0.627282	0.886562
arginine	4-acetylcatechol sulfate (1)	-0.0711399	0.609221	0.879578
arginine	4-acetylphenyl sulfate	0.0963154	0.488421	0.823079
arginine	4-allylcatechol sulfate	0.108595	0.434418	0.793833
arginine	4-allylphenol sulfate	0.0596531	0.668299	0.903368
arginine	4-chlorobenzoic acid	-0.257176	0.0604717	0.369878
arginine	4-cholesten-3-one	-0.0672765	0.62884	0.887147
arginine	4-ethylcatechol sulfate	-0.0409758	0.768615	0.937877
arginine	4-ethylphenyl sulfate	0.125291	0.366677	0.750354
arginine	4-guanidinobutanoate	0.195517	0.156527	0.552572
arginine	4-hydroxy-2-oxoglutaric acid	-0.100362	0.470247	0.813657
arginine	4-hydroxychlorothalonil	-0.00651801	0.962691	0.991263
arginine	4-hydroxycoumarin	-0.144491	0.297215	0.698597
arginine	4-hydroxyglutamate	0.0887745	0.523243	0.840804
arginine	4-hydroxyhippurate	0.010101	0.94221	0.98643
arginine	4-hydroxyphenylacetate	-0.0251577	0.856702	0.963983
arginine	4-hydroxyphenylacetylglutamine	0.101132	0.46683	0.811915
arginine	4-hydroxyphenylpyruvate	0.112941	0.416145	0.782629
arginine	4-imidazoleacetate	0.118414	0.393766	0.768509
arginine	4-methoxyphenol sulfate	0.0783926	0.573125	0.864128
arginine	4-methyl-2-oxopentanoate	0.1413	0.308124	0.707389
arginine	4-methylcatechol sulfate	0.104479	0.452138	0.804053
arginine	4-methylguaiacol sulfate	0.072124	0.604266	0.877529
arginine	4-methylhexanoylglutamine	-0.304917	0.0249662	0.244131
arginine	4-methylnonanoylcarnitine	0.0526685	0.705253	0.916807
arginine	4-oxo-retinoic acid	0.06842	0.623006	0.884933
arginine	4-vinylcatechol sulfate	0.106613	0.442901	0.798707
arginine	4-vinylphenol sulfate	-0.0104059	0.940469	0.986018
arginine	5,6-dihydrothymine	0.0623213	0.65438	0.897645
arginine	5,6-dihydrouracil	-0.0285496	0.837628	0.958325
arginine	5,6-dihydrouridine	-0.0232133	0.867675	0.966861
arginine	5-(galactosylhydroxy)-L-lysine	-0.0915053	0.510491	0.834603
arginine	5-acetylamino-6-amino-3-methyluracil	-0.168134	0.224254	0.632231
arginine	5-acetylamino-6-formylamino-3-methyluracil	-0.156691	0.257844	0.665228
arginine	5-dodecenoate (12:1n7)	-0.364361	0.00675591	0.120264
arginine	5-dodecenoylcarnitine (C12:1)	-0.296665	0.0293822	0.26428
arginine	5-hydroxyhexanoate	0.0118671	0.932128	0.984062
arginine	5-hydroxyindole sulfate	-0.012164	0.930435	0.983644
arginine	5-hydroxylysine	-0.0133791	0.923505	0.981886
arginine	5-methylthioadenosine (MTA)	-0.0434153	0.755255	0.933702
arginine	5-methyluridine (ribothymidine)	0.155479	0.261589	0.668668
arginine	5-oxoproline	-0.188565	0.172088	0.572815
arginine	5alpha-androstan-3alpha,17alpha-diol monosulfate	0.414939	0.00180988	0.0538114
arginine	5alpha-androstan-3alpha,17beta-diol 17-glucuronide	0.247712	0.0709222	0.397297
arginine	5alpha-androstan-3alpha,17beta-diol disulfate	0.32807	0.0154418	0.190822
arginine	5alpha-androstan-3alpha,17beta-diol monosulfate (1)	0.272422	0.0462708	0.327228
arginine	5alpha-androstan-3alpha,17beta-diol monosulfate (2)	0.308959	0.0230155	0.234477
arginine	5alpha-androstan-3beta,17alpha-diol disulfate	0.439498	0.000884121	0.0335807
arginine	5alpha-androstan-3beta,17beta-diol disulfate	0.333105	0.0138446	0.179634
arginine	5alpha-androstan-3beta,17beta-diol monosulfate (2)	0.211451	0.124809	0.504814
arginine	5alpha-pregnan-3beta,20alpha-diol disulfate	-0.00827139	0.952665	0.98882
arginine	5alpha-pregnan-3beta,20alpha-diol monosulfate (2)	-0.105775	0.446517	0.800776
arginine	5alpha-pregnan-3beta,20beta-diol monosulfate (1)	-0.0758148	0.585842	0.869496
arginine	5alpha-pregnan-diol disulfate	-0.0465601	0.738137	0.928128
arginine	6-bromotryptophan	0.0726129	0.601811	0.876432
arginine	6-hydroxyindole sulfate	-0.011397	0.934811	0.98478
arginine	6-oxopiperidine-2-carboxylate	0.0888508	0.522885	0.840626
arginine	7-HOCA	0.0588908	0.672296	0.904869
arginine	7-dehydrocholesterol	0.129724	0.349828	0.738552
arginine	7-ketodeoxycholate	-0.125596	0.365501	0.749619
arginine	7-methylguanine	-0.182924	0.185517	0.589239
arginine	7-methylurate	-0.114673	0.408985	0.778383
arginine	7-methylxanthine	-0.0304881	0.826768	0.955266
arginine	8-methoxykynurenate	-0.0219952	0.874561	0.968712
arginine	9,10-DiHOME	0.0103297	0.940904	0.986088
arginine	9-hydroxystearate	-0.148761	0.283015	0.686956
arginine	acetoacetate	-0.209847	0.127762	0.509721
arginine	acetylcarnitine (C2)	-0.421689	0.00149429	0.0474562
arginine	acisoga	-0.164932	0.23333	0.64138
arginine	aconitate [cis or trans]	-0.155708	0.260879	0.668043
arginine	adenine	-0.165237	0.232455	0.64036
arginine	adenosine 3',5'-cyclic monophosphate (cAMP)	0.132736	0.338655	0.73073
arginine	AMP	-0.0920526	0.507955	0.83318
arginine	adipoylcarnitine (C6-DC)	-0.0513475	0.712321	0.919211
arginine	adrenate (22:4n6)	-0.219516	0.110739	0.481277
arginine	alanine	0.544807	2.05145e-05	0.00212372
arginine	allantoin	0.181323	0.189461	0.593996
arginine	alpha-CMBHC glucuronide	0.207504	0.13217	0.516268
arginine	alpha-hydroxycaproate	0.0437211	0.753585	0.933139
arginine	alpha-hydroxyisocaproate	0.0497427	0.720941	0.922415
arginine	alpha-hydroxyisovalerate	0.169964	0.21918	0.626989
arginine	alpha-ketobutyrate	0.0829871	0.550782	0.854083
arginine	alpha-ketoglutaramate*	0.212655	0.122627	0.501329
arginine	alpha-ketoglutarate	-0.0728416	0.600664	0.875938
arginine	alpha-tocopherol	-0.0595007	0.669098	0.903667
arginine	andro steroid monosulfate C19H28O6S (1)*	0.110501	0.426349	0.789049
arginine	androstenediol (3alpha, 17alpha) monosulfate (2)	0.189708	0.169454	0.569748
arginine	androstenediol (3alpha, 17alpha) monosulfate (3)	0.294835	0.030445	0.268841
arginine	androstenediol (3beta,17beta) disulfate (1)	0.249705	0.0686105	0.391556
arginine	androstenediol (3beta,17beta) disulfate (2)	0.197027	0.153289	0.548064
arginine	androstenediol (3beta,17beta) monosulfate (1)	0.19352	0.160887	0.558709
arginine	androstenediol (3beta,17beta) monosulfate (2)	-0.0650143	0.640449	0.892179
arginine	androsterone glucuronide	0.102725	0.459804	0.808105
arginine	androsterone sulfate	0.266019	0.0518617	0.34492
arginine	anthranilate	0.0445588	0.749017	0.931612
arginine	arabitol/xylitol	0.145721	0.293076	0.695192
arginine	arabonate/xylonate	-0.0161235	0.907876	0.977758
arginine	arachidate (20:0)	-0.112864	0.416461	0.782823
arginine	arachidonate (20:4n6)	-0.274099	0.044891	0.32271
arginine	arachidonoylcarnitine (C20:4)	-0.119573	0.38912	0.765367
arginine	arachidonoylcholine	0.0601151	0.665881	0.902407
arginine	arachidoylcarnitine (C20)*	0.0697674	0.616161	0.882201
arginine	argininate*	-0.00697541	0.960075	0.990548
ascorbic acid 2-sulfate	Liver fat (%)	-0.0792102	0.569119	0.862452
ascorbic acid 2-sulfate	Sodium (mmol/L)	-0.00368422	0.978906	0.995063
ascorbic acid 2-sulfate	Potassium (mmol/L)	0.0594747	0.669233	0.903805
ascorbic acid 2-sulfate	Creatinine (mg/dL)	-0.22937	0.0952353	0.451641
ascorbic acid 2-sulfate	Urea (BUN) (mg/dL)	-0.274123	0.0448717	0.32271
ascorbic acid 2-sulfate	Uric acid (mg/dL)	-0.0874972	0.529261	0.843881
ascorbic acid 2-sulfate	ALT (IU/L)	-0.0966075	0.487097	0.822399
ascorbic acid 2-sulfate	AST (IU/L)	0.00669708	0.961667	0.991034
ascorbic acid 2-sulfate	GGT (U/L)	-0.154404	0.264944	0.671488
ascorbic acid 2-sulfate	Alkaline phosphatase (IU/L)	-0.130254	0.347844	0.73702
ascorbic acid 2-sulfate	Total Bilirubin (mg/dL)	-0.00701701	0.959837	0.990548
ascorbic acid 2-sulfate	Albumin (g/dL)	-0.239999	0.0804625	0.419906
ascorbic acid 2-sulfate	Creatine Kinase (U/L)	-0.303149	0.0258618	0.248457
ascorbic acid 2-sulfate	Total cholesterol (mg/dL)	0.0922156	0.507201	0.83278
ascorbic acid 2-sulfate	High Density Lipoprotein (mg/dL)	0.0515112	0.711444	0.918958
ascorbic acid 2-sulfate	Low Density Lipoprotein (mg/dL)	0.161316	0.243881	0.65184
ascorbic acid 2-sulfate	Triglycerides (mg/dL)	0.184383	0.181973	0.585125
ascorbic acid 2-sulfate	Glucose (mg/dL)	-0.10954	0.430406	0.791717
ascorbic acid 2-sulfate	Insulin (mg/dL)	0.0802852	0.563871	0.860106
ascorbic acid 2-sulfate	Weight (kg)	0.140281	0.311659	0.710174
ascorbic acid 2-sulfate	Body mass index (kg/m2)	0.0800991	0.564778	0.860369
ascorbic acid 2-sulfate	Heart rate (bpm)	-0.0912083	0.51187	0.83531
ascorbic acid 2-sulfate	Systolic blood pressure (mmHg)	0.267675	0.0503656	0.340084
ascorbic acid 2-sulfate	Diastolic blood pressure (mmHg)	0.0992964	0.474998	0.81611
ascorbic acid 2-sulfate	Waist circumference (cm)	0.323288	0.0171022	0.201422
ascorbic acid 2-sulfate	Hip circumference (cm)	0.250549	0.0676485	0.389316
ascorbic acid 2-sulfate	Trunk fat mass (kg/m2)	0.196298	0.154847	0.550331
ascorbic acid 2-sulfate	Trunk fat free mass (kg/m2)	-0.0270662	0.845959	0.96083
ascorbic acid 2-sulfate	Trunk total body water (%)	-0.0258077	0.853041	0.962969
ascorbic acid 2-sulfate	Left arm fat mass (kg/m2)	0.232432	0.0907792	0.442632
ascorbic acid 2-sulfate	Left arm fat free mass (kg/m2)	-0.0221807	0.873512	0.96849
ascorbic acid 2-sulfate	Left arm total body water (%)	-0.0258077	0.853041	0.962969
ascorbic acid 2-sulfate	Right arm fat mass (kg/m2)	0.239946	0.0805313	0.420002
ascorbic acid 2-sulfate	Right arm fat free mass (kg/m2)	-0.0219311	0.874924	0.968815
ascorbic acid 2-sulfate	Right arm total body water (%)	-0.0258077	0.853041	0.962969
ascorbic acid 2-sulfate	Left leg fat mass (kg/m2)	0.227201	0.0984942	0.458175
ascorbic acid 2-sulfate	Left leg fat free mass (kg/m2)	-0.0571461	0.681479	0.908353
ascorbic acid 2-sulfate	Left leg total body water (%)	-0.0258077	0.853041	0.962969
ascorbic acid 2-sulfate	Right leg fat mass (kg/m2)	0.190779	0.167014	0.566502
ascorbic acid 2-sulfate	Right leg fat free mass (kg/m2)	-0.0184225	0.89481	0.974294
ascorbic acid 2-sulfate	Right leg total body water (%)	-0.0258077	0.853041	0.962969
ascorbic acid 2-sulfate	(14 or 15)-methylpalmitate (a17:0 or i17:0)	-0.0989137	0.47671	0.816927
ascorbic acid 2-sulfate	(16 or 17)-methylstearate (a19:0 or i19:0)	-0.0631599	0.650029	0.896066
ascorbic acid 2-sulfate	(2 or 3)-decenoate (10:1n7 or n8)	-0.108138	0.436368	0.794985
ascorbic acid 2-sulfate	(N(1) + N(8))-acetylspermidine	0.204879	0.137244	0.524189
ascorbic acid 2-sulfate	(S)-3-hydroxybutyrylcarnitine	-0.0317515	0.819706	0.953205
ascorbic acid 2-sulfate	1,2,3-benzenetriol sulfate (2)	-0.200824	0.145365	0.536491
ascorbic acid 2-sulfate	1,2-dilinoleoyl-GPC (18:2/18:2)	0.0998285	0.472623	0.81504
ascorbic acid 2-sulfate	1,2-dilinoleoyl-GPE (18:2/18:2)*	-0.0252367	0.856257	0.963839
ascorbic acid 2-sulfate	1,2-dipalmitoyl-GPC (16:0/16:0)	0.119039	0.391255	0.766889
ascorbic acid 2-sulfate	1,3,7-trimethylurate	0.160579	0.24607	0.654059
ascorbic acid 2-sulfate	1,3-dimethylurate	0.0610646	0.660921	0.900404
ascorbic acid 2-sulfate	1,5-anhydroglucitol (1,5-AG)	-0.0248904	0.858209	0.964264
ascorbic acid 2-sulfate	1,7-dimethylurate	0.0439489	0.752342	0.932718
ascorbic acid 2-sulfate	1-(1-enyl-oleoyl)-GPE (P-18:1)*	0.331732	0.0142652	0.182662
ascorbic acid 2-sulfate	1-(1-enyl-palmitoyl)-2-arachidonoyl-GPC (P-16:0/20:4)*	-0.12247	0.377649	0.757661
ascorbic acid 2-sulfate	1-(1-enyl-palmitoyl)-2-arachidonoyl-GPE (P-16:0/20:4)*	0.124223	0.370806	0.753154
ascorbic acid 2-sulfate	1-(1-enyl-palmitoyl)-2-linoleoyl-GPC (P-16:0/18:2)*	-0.199695	0.147689	0.539854
ascorbic acid 2-sulfate	1-(1-enyl-palmitoyl)-2-linoleoyl-GPE (P-16:0/18:2)*	-0.0939585	0.499172	0.82848
ascorbic acid 2-sulfate	1-(1-enyl-palmitoyl)-2-oleoyl-GPC (P-16:0/18:1)*	-0.123918	0.37199	0.753823
ascorbic acid 2-sulfate	1-(1-enyl-palmitoyl)-2-oleoyl-GPE (P-16:0/18:1)*	0.120488	0.385475	0.762951
ascorbic acid 2-sulfate	1-(1-enyl-palmitoyl)-2-palmitoleoyl-GPC (P-16:0/16:1)*	-0.123232	0.374664	0.755605
ascorbic acid 2-sulfate	1-(1-enyl-palmitoyl)-2-palmitoyl-GPC (P-16:0/16:0)*	-0.190928	0.166677	0.566008
ascorbic acid 2-sulfate	1-(1-enyl-palmitoyl)-GPC (P-16:0)*	-0.113932	0.412039	0.780284
ascorbic acid 2-sulfate	1-(1-enyl-palmitoyl)-GPE (P-16:0)*	0.262055	0.0555894	0.356321
ascorbic acid 2-sulfate	1-(1-enyl-stearoyl)-2-arachidonoyl-GPE (P-18:0/20:4)*	0.0578235	0.677908	0.90696
ascorbic acid 2-sulfate	1-(1-enyl-stearoyl)-2-linoleoyl-GPE (P-18:0/18:2)*	-0.0259577	0.852196	0.962693
ascorbic acid 2-sulfate	1-(1-enyl-stearoyl)-2-oleoyl-GPE (P-18:0/18:1)	0.0842005	0.544951	0.851158
ascorbic acid 2-sulfate	1-(1-enyl-stearoyl)-GPE (P-18:0)*	0.154793	0.263725	0.670542
ascorbic acid 2-sulfate	1-arachidonoyl-GPC* (20:4)*	0.146865	0.289263	0.692042
ascorbic acid 2-sulfate	1-arachidonoyl-GPE (20:4n6)*	0.114542	0.409525	0.778669
ascorbic acid 2-sulfate	1-arachidonoyl-GPI* (20:4)*	0.238956	0.0818278	0.423244
ascorbic acid 2-sulfate	1-arachidonylglycerol (20:4)	0.357125	0.00802632	0.132602
ascorbic acid 2-sulfate	1-carboxyethylisoleucine	-0.0227645	0.87021	0.967559
ascorbic acid 2-sulfate	1-carboxyethylleucine	0.0975415	0.482876	0.820133
ascorbic acid 2-sulfate	1-carboxyethylphenylalanine	0.0756623	0.586598	0.869786
ascorbic acid 2-sulfate	1-carboxyethyltyrosine	0.115916	0.40389	0.775103
ascorbic acid 2-sulfate	1-carboxyethylvaline	0.194054	0.159713	0.557093
ascorbic acid 2-sulfate	1-dihomo-linolenylglycerol (20:3)	0.193978	0.15988	0.557303
ascorbic acid 2-sulfate	1-docosahexaenoylglycerol (22:6)	0.140677	0.310284	0.709148
ascorbic acid 2-sulfate	1-lignoceroyl-GPC (24:0)	-0.070899	0.610437	0.880005
ascorbic acid 2-sulfate	1-linolenoyl-GPC (18:3)*	0.0564513	0.685148	0.909646
ascorbic acid 2-sulfate	1-linoleoyl-2-arachidonoyl-GPC (18:2/20:4n6)*	0.0484467	0.727928	0.924738
ascorbic acid 2-sulfate	1-linoleoyl-2-arachidonoyl-GPE (18:2/20:4)*	0.180574	0.191326	0.596224
ascorbic acid 2-sulfate	1-linoleoyl-2-linolenoyl-GPC (18:2/18:3)*	0.0690299	0.619903	0.883685
ascorbic acid 2-sulfate	1-linoleoyl-GPC (18:2)	0.0630074	0.650819	0.896366
ascorbic acid 2-sulfate	1-linoleoyl-GPE (18:2)*	-0.0051458	0.970541	0.993103
ascorbic acid 2-sulfate	1-linoleoyl-GPG (18:2)*	-0.080465	0.562995	0.85957
ascorbic acid 2-sulfate	1-linoleoyl-GPI* (18:2)*	0.0316752	0.820132	0.95327
ascorbic acid 2-sulfate	1-linoleoylglycerol (18:2)	0.194587	0.158546	0.555401
ascorbic acid 2-sulfate	1-methyl-4-imidazoleacetate	0.169964	0.21918	0.626989
ascorbic acid 2-sulfate	1-methyl-5-imidazoleacetate	-0.126663	0.36141	0.746643
ascorbic acid 2-sulfate	1-methyl-5-imidazolelactate	-0.0502001	0.718481	0.921499
ascorbic acid 2-sulfate	1-methylhistidine	-0.193978	0.15988	0.557303
ascorbic acid 2-sulfate	1-methylnicotinamide	-0.012693	0.927417	0.982891
ascorbic acid 2-sulfate	1-methylurate	-0.244339	0.0749781	0.407318
ascorbic acid 2-sulfate	1-methylxanthine	-0.21052	0.126516	0.507656
ascorbic acid 2-sulfate	1-myristoyl-2-arachidonoyl-GPC (14:0/20:4)*	0.0149038	0.914818	0.979548
ascorbic acid 2-sulfate	1-myristoyl-2-palmitoyl-GPC (14:0/16:0)	0.00468839	0.973159	0.993699
ascorbic acid 2-sulfate	1-myristoylglycerol (14:0)	-0.0692148	0.618964	0.8834
ascorbic acid 2-sulfate	1-oleoyl-2-arachidonoyl-GPE (18:1/20:4)*	0.388908	0.00365647	0.0836073
ascorbic acid 2-sulfate	1-oleoyl-2-docosahexaenoyl-GPC (18:1/22:6)*	0.0545455	0.695251	0.913272
ascorbic acid 2-sulfate	1-oleoyl-2-linoleoyl-GPE (18:1/18:2)*	0.18117	0.18984	0.594398
ascorbic acid 2-sulfate	1-oleoyl-GPC (18:1)	-0.00743282	0.957459	0.989934
ascorbic acid 2-sulfate	1-oleoyl-GPE (18:1)	0.0610253	0.661126	0.900404
ascorbic acid 2-sulfate	1-oleoyl-GPG (18:1)*	-0.240585	0.0797037	0.418269
ascorbic acid 2-sulfate	1-oleoyl-GPI (18:1)	0.0296169	0.831644	0.956611
ascorbic acid 2-sulfate	1-oleoyl-GPS (18:1)	0.312747	0.0213056	0.225698
ascorbic acid 2-sulfate	1-oleoylglycerol (18:1)	0.0223747	0.872414	0.968117
ascorbic acid 2-sulfate	1-palmitoleoyl-2-linolenoyl-GPC (16:1/18:3)*	-0.110717	0.425442	0.788418
ascorbic acid 2-sulfate	1-palmitoleoyl-GPC* (16:1)*	-0.0216123	0.876727	0.969285
ascorbic acid 2-sulfate	1-palmitoleoylglycerol (16:1)*	-0.0710116	0.609868	0.879778
ascorbic acid 2-sulfate	1-palmitoyl-2-arachidonoyl-GPC (16:0/20:4n6)	0.13482	0.331058	0.724876
ascorbic acid 2-sulfate	1-palmitoyl-2-arachidonoyl-GPE (16:0/20:4)*	0.282028	0.0388165	0.301483
ascorbic acid 2-sulfate	1-palmitoyl-2-arachidonoyl-GPI (16:0/20:4)*	0.0461597	0.74031	0.928813
ascorbic acid 2-sulfate	1-palmitoyl-2-dihomo-linolenoyl-GPC (16:0/20:3n3 or 6)*	0.140461	0.311033	0.709687
ascorbic acid 2-sulfate	1-palmitoyl-2-docosahexaenoyl-GPC (16:0/22:6)	0.0236707	0.865091	0.966162
ascorbic acid 2-sulfate	1-palmitoyl-2-docosahexaenoyl-GPE (16:0/22:6)*	0.209453	0.128496	0.510846
ascorbic acid 2-sulfate	1-palmitoyl-2-linoleoyl-GPC (16:0/18:2)	0.156089	0.259699	0.667032
ascorbic acid 2-sulfate	1-palmitoyl-2-linoleoyl-GPE (16:0/18:2)	0.170421	0.217924	0.625605
ascorbic acid 2-sulfate	1-palmitoyl-2-linoleoyl-GPI (16:0/18:2)	0.0370879	0.790044	0.94456
ascorbic acid 2-sulfate	1-palmitoyl-2-oleoyl-GPC (16:0/18:1)	0.0386125	0.781621	0.941927
ascorbic acid 2-sulfate	1-palmitoyl-2-oleoyl-GPE (16:0/18:1)	0.213417	0.12126	0.498882
ascorbic acid 2-sulfate	1-palmitoyl-2-oleoyl-GPI (16:0/18:1)*	0.0634648	0.64845	0.895431
ascorbic acid 2-sulfate	1-palmitoyl-2-palmitoleoyl-GPC (16:0/16:1)*	-0.00125786	0.992798	0.998247
ascorbic acid 2-sulfate	1-palmitoyl-2-stearoyl-GPC (16:0/18:0)	0.198856	0.149432	0.542581
ascorbic acid 2-sulfate	1-palmitoyl-2-stearoyl-GPE (16:0/18:0)*	0.224521	0.102639	0.466419
ascorbic acid 2-sulfate	1-palmitoyl-GPC (16:0)	-0.015971	0.908743	0.977994
ascorbic acid 2-sulfate	1-palmitoyl-GPE (16:0)	-0.0150562	0.91395	0.979327
ascorbic acid 2-sulfate	1-palmitoyl-GPG (16:0)*	-0.14252	0.303924	0.703908
ascorbic acid 2-sulfate	1-palmitoyl-GPI* (16:0)	0.147094	0.288505	0.69133
ascorbic acid 2-sulfate	1-palmitoylglycerol (16:0)	0.0551553	0.692013	0.912122
ascorbic acid 2-sulfate	1-ribosyl-imidazoleacetate*	0.00567944	0.967488	0.992312
ascorbic acid 2-sulfate	1-stearoyl-2-arachidonoyl-GPC (18:0/20:4)	0.216467	0.115908	0.490065
ascorbic acid 2-sulfate	1-stearoyl-2-arachidonoyl-GPE (18:0/20:4)	0.397827	0.00289152	0.0725519
ascorbic acid 2-sulfate	1-stearoyl-2-arachidonoyl-GPI (18:0/20:4)	0.106232	0.444543	0.79973
ascorbic acid 2-sulfate	1-stearoyl-2-arachidonoyl-GPS (18:0/20:4)	0.390005	0.00355364	0.0821304
ascorbic acid 2-sulfate	1-stearoyl-2-docosahexaenoyl-GPC (18:0/22:6)	0.0165809	0.905274	0.977077
ascorbic acid 2-sulfate	1-stearoyl-2-docosahexaenoyl-GPE (18:0/22:6)*	0.212884	0.122216	0.500529
ascorbic acid 2-sulfate	1-stearoyl-2-linoleoyl-GPC (18:0/18:2)*	0.140156	0.312095	0.710491
ascorbic acid 2-sulfate	1-stearoyl-2-linoleoyl-GPE (18:0/18:2)*	0.185744	0.178711	0.581187
ascorbic acid 2-sulfate	1-stearoyl-2-linoleoyl-GPI (18:0/18:2)	0.0662093	0.634306	0.889492
ascorbic acid 2-sulfate	1-stearoyl-2-oleoyl-GPC (18:0/18:1)	0.0967791	0.48632	0.821852
ascorbic acid 2-sulfate	1-stearoyl-2-oleoyl-GPE (18:0/18:1)	0.14534	0.294354	0.696251
ascorbic acid 2-sulfate	1-stearoyl-2-oleoyl-GPI (18:0/18:1)*	0.0909853	0.512907	0.835758
ascorbic acid 2-sulfate	1-stearoyl-2-oleoyl-GPS (18:0/18:1)	0.520717	5.42518e-05	0.00451878
ascorbic acid 2-sulfate	1-stearoyl-GPC (18:0)	0.106003	0.445529	0.800238
ascorbic acid 2-sulfate	1-stearoyl-GPE (18:0)	0.203126	0.140713	0.52958
ascorbic acid 2-sulfate	1-stearoyl-GPG (18:0)	-0.0869847	0.531686	0.845094
ascorbic acid 2-sulfate	1-stearoyl-GPI (18:0)	0.103411	0.456796	0.806578
ascorbic acid 2-sulfate	10-heptadecenoate (17:1n7)	-0.0587383	0.673097	0.905195
ascorbic acid 2-sulfate	10-nonadecenoate (19:1n9)	-0.0681913	0.624171	0.885369
ascorbic acid 2-sulfate	10-undecenoate (11:1n1)	-0.285153	0.0366161	0.293113
ascorbic acid 2-sulfate	11-ketoetiocholanolone glucuronide	-0.110588	0.425985	0.78881
ascorbic acid 2-sulfate	11beta-hydroxyandrosterone glucuronide	0.0530208	0.703372	0.91615
ascorbic acid 2-sulfate	11beta-hydroxyetiocholanolone glucuronide*	-0.152064	0.272341	0.678
ascorbic acid 2-sulfate	12,13-DiHOME	-0.130942	0.345282	0.735304
ascorbic acid 2-sulfate	12-HETE	0.218682	0.112134	0.483673
ascorbic acid 2-sulfate	13-HODE + 9-HODE	0.00308748	0.982322	0.995764
ascorbic acid 2-sulfate	16a-hydroxy DHEA 3-sulfate	0.230799	0.0931355	0.447399
ascorbic acid 2-sulfate	17alpha-hydroxypregnanolone glucuronide	-0.00411939	0.976416	0.994456
ascorbic acid 2-sulfate	17alpha-hydroxypregnenolone 3-sulfate	-0.215242	0.118036	0.493564
ascorbic acid 2-sulfate	2'-deoxyuridine	-0.35567	0.00830553	0.135103
ascorbic acid 2-sulfate	2'-O-methyluridine	0.118048	0.395239	0.769385
ascorbic acid 2-sulfate	2,3-dihydroxy-2-methylbutyrate	-0.0417389	0.764428	0.936472
ascorbic acid 2-sulfate	2,3-dihydroxy-5-methylthio-4-pentenoate (DMTPA)*	0.0015628	0.991052	0.997887
ascorbic acid 2-sulfate	2,3-dihydroxyisovalerate	0.137735	0.320612	0.717147
ascorbic acid 2-sulfate	2,4-di-tert-butylphenol	0.0699447	0.615262	0.881805
ascorbic acid 2-sulfate	2,6-dihydroxybenzoic acid	0.122089	0.379147	0.758798
ascorbic acid 2-sulfate	2-acetamidophenol sulfate	-3.81316e-05	0.999782	0.999808
ascorbic acid 2-sulfate	2-aminoadipate	-0.0939585	0.499172	0.82848
ascorbic acid 2-sulfate	2-aminobutyrate	-0.0412807	0.766941	0.937265
ascorbic acid 2-sulfate	2-aminoheptanoate	0.0245092	0.860359	0.964854
ascorbic acid 2-sulfate	2-aminooctanoate	-0.0187917	0.892714	0.973699
ascorbic acid 2-sulfate	2-aminophenol sulfate	-0.0429579	0.757755	0.934394
ascorbic acid 2-sulfate	2-arachidonoylglycerol (20:4)	-0.00197492	0.988692	0.997447
ascorbic acid 2-sulfate	2-hydroxy-3-methylvalerate	-0.169735	0.21981	0.62761
ascorbic acid 2-sulfate	2-hydroxy-4-(methylthio)butanoic acid	-0.0715456	0.607176	0.878636
ascorbic acid 2-sulfate	2-hydroxyarachidate*	-0.0923575	0.506544	0.832383
ascorbic acid 2-sulfate	2-hydroxybehenate	0.160892	0.24514	0.65304
ascorbic acid 2-sulfate	2-hydroxybutyrate/2-hydroxyisobutyrate	0.0429579	0.757755	0.934394
ascorbic acid 2-sulfate	2-hydroxydecanoate	0.00529827	0.969669	0.992896
ascorbic acid 2-sulfate	2-hydroxyglutarate	0.204955	0.137094	0.524014
ascorbic acid 2-sulfate	2-hydroxyhippurate (salicylurate)	0.0874023	0.52971	0.844045
ascorbic acid 2-sulfate	2-hydroxylaurate	-0.0569087	0.682732	0.90875
ascorbic acid 2-sulfate	2-hydroxynervonate*	0.116981	0.399555	0.772126
ascorbic acid 2-sulfate	2-hydroxyoctanoate	-0.136954	0.323388	0.719133
ascorbic acid 2-sulfate	2-hydroxypalmitate	0.169964	0.21918	0.626989
ascorbic acid 2-sulfate	2-hydroxyphenylacetate	0.0659806	0.63548	0.890089
ascorbic acid 2-sulfate	2-hydroxyphytanate*	0.0296169	0.831644	0.956611
ascorbic acid 2-sulfate	2-hydroxysebacate	-0.209165	0.129033	0.51181
ascorbic acid 2-sulfate	2-hydroxystearate	0.264037	0.0536993	0.350595
ascorbic acid 2-sulfate	2-isopropylmalate	-0.043876	0.75274	0.932846
ascorbic acid 2-sulfate	2-keto-3-deoxy-gluconate	0.125901	0.36433	0.74871
ascorbic acid 2-sulfate	2-ketocaprylate	-0.124071	0.371398	0.753491
ascorbic acid 2-sulfate	2-linoleoylglycerol (18:2)	0.283596	0.0376992	0.29744
ascorbic acid 2-sulfate	2-methoxyhydroquinone sulfate (1)	-0.181957	0.187891	0.592264
ascorbic acid 2-sulfate	2-methoxyhydroquinone sulfate (2)	-0.187064	0.17559	0.577407
ascorbic acid 2-sulfate	2-methoxyresorcinol sulfate	-0.0832279	0.549622	0.85352
ascorbic acid 2-sulfate	2-methylbutyrylcarnitine (C5)	-0.067429	0.628061	0.886836
ascorbic acid 2-sulfate	2-methylserine	-0.028517	0.837811	0.958449
ascorbic acid 2-sulfate	2-naphthol sulfate	-0.0503526	0.717661	0.921158
ascorbic acid 2-sulfate	2-O-methylascorbic acid	0.376101	0.00506601	0.10168
ascorbic acid 2-sulfate	2-oleoylglycerol (18:1)	-0.0153714	0.912156	0.978878
ascorbic acid 2-sulfate	2-oxoarginine*	-0.00766152	0.956151	0.989593
ascorbic acid 2-sulfate	2-palmitoleoyl-GPC* (16:1)*	-0.0793215	0.568574	0.862092
ascorbic acid 2-sulfate	2-palmitoyl-GPC* (16:0)*	-0.164932	0.23333	0.64138
ascorbic acid 2-sulfate	2-piperidinone	-0.127501	0.358214	0.744387
ascorbic acid 2-sulfate	2-stearoyl-GPE (18:0)*	0.21357	0.120988	0.498503
ascorbic acid 2-sulfate	21-hydroxypregnenolone disulfate	-0.184601	0.181448	0.584385
ascorbic acid 2-sulfate	21-hydroxypregnenolone monosulfate (1)	-0.169919	0.219304	0.627214
ascorbic acid 2-sulfate	2R,3R-dihydroxybutyrate	0.14839	0.284231	0.687879
ascorbic acid 2-sulfate	3,4-dihydroxybutyrate	0.217991	0.113301	0.485668
ascorbic acid 2-sulfate	3,5-dichloro-2,6-dihydroxybenzoic acid	-0.00789022	0.954844	0.989306
ascorbic acid 2-sulfate	3,7-dimethylurate	0.00480107	0.972514	0.993575
ascorbic acid 2-sulfate	3-(3-amino-3-carboxypropyl)uridine*	0.144959	0.295636	0.697229
ascorbic acid 2-sulfate	3-(3-hydroxyphenyl)propionate	0.06628	0.633943	0.889328
ascorbic acid 2-sulfate	3-(3-hydroxyphenyl)propionate sulfate	-0.133474	0.335954	0.728896
ascorbic acid 2-sulfate	3-(4-hydroxyphenyl)lactate (HPLA)	-0.117972	0.395546	0.769513
ascorbic acid 2-sulfate	3-acetylphenol sulfate	-0.0821249	0.554943	0.855954
ascorbic acid 2-sulfate	3-amino-2-piperidone	-0.0158948	0.909177	0.978124
ascorbic acid 2-sulfate	3-aminoisobutyrate	0.00987231	0.943517	0.986728
ascorbic acid 2-sulfate	3-bromo-5-chloro-2,6-dihydroxybenzoic acid*	-0.15243	0.271174	0.67691
ascorbic acid 2-sulfate	3-carboxy-4-methyl-5-pentyl-2-furanpropionate (3-CMPFP)	-0.0227559	0.870259	0.967559
ascorbic acid 2-sulfate	3-carboxy-4-methyl-5-propyl-2-furanpropanoate (CMPF)	-0.0691062	0.619516	0.883535
ascorbic acid 2-sulfate	3-decenoylcarnitine	-0.300624	0.027188	0.254564
ascorbic acid 2-sulfate	3-ethylcatechol sulfate (1)	-0.188626	0.171946	0.572708
ascorbic acid 2-sulfate	3-formylindole	-0.251077	0.0670534	0.387672
ascorbic acid 2-sulfate	3-hydroxy-2-ethylpropionate	-0.172403	0.212539	0.620307
ascorbic acid 2-sulfate	3-hydroxy-2-methylpyridine sulfate	-0.367569	0.00625123	0.115125
ascorbic acid 2-sulfate	3-hydroxy-3-methylglutarate	0.418639	0.0016302	0.0502169
ascorbic acid 2-sulfate	3-hydroxyadipate	-0.103908	0.454623	0.805446
ascorbic acid 2-sulfate	3-hydroxybutyrate (BHBA)	0.0013341	0.992361	0.998203
ascorbic acid 2-sulfate	3-hydroxybutyroylglycine	-0.074372	0.593014	0.8728
ascorbic acid 2-sulfate	3-hydroxydecanoate	-0.241166	0.0789573	0.416378
ascorbic acid 2-sulfate	3-hydroxydecanoylcarnitine	-0.261978	0.0556631	0.356553
ascorbic acid 2-sulfate	3-hydroxydodecanedioate*	-0.140917	0.309451	0.708422
ascorbic acid 2-sulfate	3-hydroxyhexanoate	-0.268687	0.0494689	0.337422
ascorbic acid 2-sulfate	3-hydroxyhexanoylcarnitine (1)	0.00194401	0.988869	0.997447
ascorbic acid 2-sulfate	3-hydroxyhippurate	-0.0479131	0.730811	0.925648
ascorbic acid 2-sulfate	3-hydroxyhippurate sulfate	-0.126693	0.361295	0.746643
ascorbic acid 2-sulfate	3-hydroxyisobutyrate	-0.0958643	0.490469	0.824091
ascorbic acid 2-sulfate	3-hydroxylaurate	-0.0575948	0.679113	0.907435
ascorbic acid 2-sulfate	3-hydroxyoctanoate	-0.257023	0.0606297	0.370413
ascorbic acid 2-sulfate	3-hydroxyoctanoylcarnitine (1)	-0.22935	0.0952649	0.451641
ascorbic acid 2-sulfate	3-hydroxyoctanoylcarnitine (2)	-0.267925	0.0501432	0.339213
ascorbic acid 2-sulfate	3-hydroxyoleoylcarnitine	0.0075211	0.956954	0.989808
ascorbic acid 2-sulfate	3-hydroxypyridine sulfate	-0.256184	0.0615044	0.372774
ascorbic acid 2-sulfate	3-hydroxystachydrine*	0.120076	0.387113	0.764155
ascorbic acid 2-sulfate	3-indoleglyoxylic acid	-0.216695	0.115514	0.489366
ascorbic acid 2-sulfate	3-indoxyl sulfate	0.194664	0.15838	0.555186
ascorbic acid 2-sulfate	3-methoxycatechol sulfate (1)	-0.12712	0.359664	0.745512
ascorbic acid 2-sulfate	3-methoxycatechol sulfate (2)	-0.191034	0.166437	0.565728
ascorbic acid 2-sulfate	3-methoxytyramine sulfate	-0.10246	0.460968	0.808878
ascorbic acid 2-sulfate	3-methoxytyrosine	-0.185211	0.179985	0.582649
ascorbic acid 2-sulfate	3-methyl catechol sulfate (1)	-0.215857	0.116964	0.491922
ascorbic acid 2-sulfate	3-methyl-2-oxobutyrate	-0.0743663	0.593042	0.8728
ascorbic acid 2-sulfate	3-methyl-2-oxovalerate	-0.144349	0.297694	0.698931
ascorbic acid 2-sulfate	3-methyladipate	-0.212653	0.12263	0.501336
ascorbic acid 2-sulfate	3-methylcytidine	0.222722	0.105496	0.471915
ascorbic acid 2-sulfate	3-methylglutaconate	0.2077	0.131798	0.515621
ascorbic acid 2-sulfate	3-methylglutarylcarnitine (2)	0.105012	0.449819	0.802751
ascorbic acid 2-sulfate	3-methylhistidine	-0.0501239	0.718891	0.921661
ascorbic acid 2-sulfate	3-methylxanthine	0.0277873	0.841907	0.959631
ascorbic acid 2-sulfate	3-phenylpropionate (hydrocinnamate)	0.0283209	0.838911	0.958784
ascorbic acid 2-sulfate	3-phosphoglycerate	-0.0656756	0.637046	0.89077
ascorbic acid 2-sulfate	3-sulfo-L-alanine	0.126744	0.361101	0.746457
ascorbic acid 2-sulfate	3-ureidopropionate	-0.118735	0.392478	0.767665
ascorbic acid 2-sulfate	3b-hydroxy-5-cholenoic acid	-0.230988	0.0928599	0.44694
ascorbic acid 2-sulfate	3beta,7alpha-dihydroxy-5-cholestenoate	-0.240175	0.0802341	0.41936
ascorbic acid 2-sulfate	3beta-hydroxy-5-cholestenoate	-0.400191	0.00271425	0.0697398
ascorbic acid 2-sulfate	4-acetamidobutanoate	-0.0942634	0.497775	0.82771
ascorbic acid 2-sulfate	4-acetylcatechol sulfate (1)	-0.227678	0.0977697	0.4568
ascorbic acid 2-sulfate	4-acetylphenyl sulfate	-0.200883	0.145244	0.536336
ascorbic acid 2-sulfate	4-allylcatechol sulfate	0.268077	0.0500077	0.338831
ascorbic acid 2-sulfate	4-allylphenol sulfate	0.0921288	0.507602	0.83298
ascorbic acid 2-sulfate	4-chlorobenzoic acid	0.0526396	0.705407	0.916807
ascorbic acid 2-sulfate	4-cholesten-3-one	0.0859539	0.536578	0.847296
ascorbic acid 2-sulfate	4-ethylcatechol sulfate	-0.343777	0.0109209	0.157931
ascorbic acid 2-sulfate	4-ethylphenyl sulfate	0.0956356	0.491509	0.824623
ascorbic acid 2-sulfate	4-guanidinobutanoate	-0.0952617	0.493212	0.825407
ascorbic acid 2-sulfate	4-hydroxy-2-oxoglutaric acid	0.252068	0.0659466	0.384882
ascorbic acid 2-sulfate	4-hydroxychlorothalonil	-0.0269487	0.84662	0.960939
ascorbic acid 2-sulfate	4-hydroxycoumarin	0.00310445	0.982225	0.995764
ascorbic acid 2-sulfate	4-hydroxyglutamate	0.0249666	0.857779	0.964173
ascorbic acid 2-sulfate	4-hydroxyhippurate	0.142215	0.304971	0.704854
ascorbic acid 2-sulfate	4-hydroxyphenylacetate	0.0226038	0.871119	0.96775
ascorbic acid 2-sulfate	4-hydroxyphenylacetylglutamine	0.0845119	0.543459	0.850534
ascorbic acid 2-sulfate	4-hydroxyphenylpyruvate	-0.114542	0.409525	0.778669
ascorbic acid 2-sulfate	4-imidazoleacetate	0.235456	0.0865395	0.433733
ascorbic acid 2-sulfate	4-methoxyphenol sulfate	-0.105076	0.449543	0.80258
ascorbic acid 2-sulfate	4-methyl-2-oxopentanoate	-0.113322	0.414563	0.781762
ascorbic acid 2-sulfate	4-methylcatechol sulfate	-0.0274824	0.84362	0.960148
ascorbic acid 2-sulfate	4-methylguaiacol sulfate	-0.0175416	0.899813	0.975678
ascorbic acid 2-sulfate	4-methylhexanoylglutamine	0.0369989	0.790536	0.944782
ascorbic acid 2-sulfate	4-methylnonanoylcarnitine	0.0488232	0.725896	0.924058
ascorbic acid 2-sulfate	4-oxo-retinoic acid	0.0386888	0.781201	0.941817
ascorbic acid 2-sulfate	4-vinylcatechol sulfate	-0.112026	0.419955	0.785076
ascorbic acid 2-sulfate	4-vinylphenol sulfate	0.0599581	0.666702	0.902733
ascorbic acid 2-sulfate	5,6-dihydrothymine	-0.319535	0.0185096	0.209742
ascorbic acid 2-sulfate	5,6-dihydrouracil	-0.0376215	0.787093	0.943667
ascorbic acid 2-sulfate	5,6-dihydrouridine	0.179112	0.195007	0.600827
ascorbic acid 2-sulfate	5-(galactosylhydroxy)-L-lysine	-0.0329795	0.812857	0.950965
ascorbic acid 2-sulfate	5-acetylamino-6-amino-3-methyluracil	0.00293501	0.983195	0.99605
ascorbic acid 2-sulfate	5-acetylamino-6-formylamino-3-methyluracil	-0.03252	0.815418	0.951806
ascorbic acid 2-sulfate	5-dodecenoate (12:1n7)	0.0657519	0.636655	0.890573
ascorbic acid 2-sulfate	5-dodecenoylcarnitine (C12:1)	-0.0963979	0.488046	0.82285
ascorbic acid 2-sulfate	5-hydroxyhexanoate	-0.252261	0.0657326	0.384392
ascorbic acid 2-sulfate	5-hydroxyindole sulfate	-0.00575787	0.967039	0.992226
ascorbic acid 2-sulfate	5-hydroxylysine	-0.0890795	0.521811	0.840146
ascorbic acid 2-sulfate	5-methylthioadenosine (MTA)	-0.00247761	0.985814	0.99661
ascorbic acid 2-sulfate	5-methyluridine (ribothymidine)	-0.183838	0.18329	0.586688
ascorbic acid 2-sulfate	5-oxoproline	-0.238041	0.0830393	0.426313
ascorbic acid 2-sulfate	5alpha-androstan-3alpha,17alpha-diol monosulfate	-0.149953	0.279132	0.683832
ascorbic acid 2-sulfate	5alpha-androstan-3alpha,17beta-diol 17-glucuronide	-0.187451	0.174682	0.576237
ascorbic acid 2-sulfate	5alpha-androstan-3alpha,17beta-diol disulfate	-0.144286	0.297906	0.699161
ascorbic acid 2-sulfate	5alpha-androstan-3alpha,17beta-diol monosulfate (1)	-0.0656756	0.637046	0.89077
ascorbic acid 2-sulfate	5alpha-androstan-3alpha,17beta-diol monosulfate (2)	-0.163274	0.238129	0.646201
ascorbic acid 2-sulfate	5alpha-androstan-3beta,17alpha-diol disulfate	-0.138901	0.316492	0.71396
ascorbic acid 2-sulfate	5alpha-androstan-3beta,17beta-diol disulfate	-0.0271774	0.845334	0.96062
ascorbic acid 2-sulfate	5alpha-androstan-3beta,17beta-diol monosulfate (2)	-0.074372	0.593014	0.8728
ascorbic acid 2-sulfate	5alpha-pregnan-3beta,20alpha-diol disulfate	0.00598437	0.965744	0.991951
ascorbic acid 2-sulfate	5alpha-pregnan-3beta,20alpha-diol monosulfate (2)	-0.104936	0.45015	0.802912
ascorbic acid 2-sulfate	5alpha-pregnan-3beta,20beta-diol monosulfate (1)	0.0724605	0.602576	0.876726
ascorbic acid 2-sulfate	5alpha-pregnan-diol disulfate	0.103599	0.455975	0.806242
ascorbic acid 2-sulfate	6-bromotryptophan	0.0553078	0.691204	0.911825
ascorbic acid 2-sulfate	6-hydroxyindole sulfate	0.14008	0.312361	0.710728
ascorbic acid 2-sulfate	6-oxopiperidine-2-carboxylate	-0.0718506	0.605641	0.877989
ascorbic acid 2-sulfate	7-HOCA	-0.0322089	0.817153	0.952402
ascorbic acid 2-sulfate	7-dehydrocholesterol	0.178796	0.195809	0.601822
ascorbic acid 2-sulfate	7-ketodeoxycholate	0.0551518	0.692031	0.912137
ascorbic acid 2-sulfate	7-methylguanine	0.137793	0.320406	0.716933
ascorbic acid 2-sulfate	7-methylurate	-0.00398596	0.977179	0.994632
ascorbic acid 2-sulfate	7-methylxanthine	-0.0605564	0.663574	0.901508
ascorbic acid 2-sulfate	8-methoxykynurenate	-0.128121	0.355863	0.742795
ascorbic acid 2-sulfate	9,10-DiHOME	-0.12956	0.350442	0.738954
ascorbic acid 2-sulfate	9-hydroxystearate	0.0634094	0.648737	0.895601
ascorbic acid 2-sulfate	acetoacetate	0.0140714	0.91956	0.980838
ascorbic acid 2-sulfate	acetylcarnitine (C2)	0.0682676	0.623782	0.8852
ascorbic acid 2-sulfate	acisoga	0.121936	0.379747	0.759151
ascorbic acid 2-sulfate	aconitate [cis or trans]	0.0521822	0.707852	0.917733
ascorbic acid 2-sulfate	adenine	0.065142	0.639791	0.891842
ascorbic acid 2-sulfate	adenosine 3',5'-cyclic monophosphate (cAMP)	0.055986	0.68761	0.910543
ascorbic acid 2-sulfate	AMP	0.417877	0.00166586	0.0509701
ascorbic acid 2-sulfate	adipoylcarnitine (C6-DC)	0.135135	0.329918	0.724008
ascorbic acid 2-sulfate	adrenate (22:4n6)	-0.148237	0.284732	0.688232
ascorbic acid 2-sulfate	alanine	-0.0120831	0.930896	0.983745
ascorbic acid 2-sulfate	allantoin	0.294073	0.0308971	0.270696
ascorbic acid 2-sulfate	alpha-CMBHC glucuronide	-0.109207	0.431821	0.792438
ascorbic acid 2-sulfate	alpha-hydroxycaproate	-0.0978101	0.481665	0.81971
ascorbic acid 2-sulfate	alpha-hydroxyisocaproate	-0.11599	0.403588	0.774855
ascorbic acid 2-sulfate	alpha-hydroxyisovalerate	-0.0659043	0.635871	0.890211
ascorbic acid 2-sulfate	alpha-ketobutyrate	-0.266954	0.0510126	0.342246
ascorbic acid 2-sulfate	alpha-ketoglutaramate*	0.0923575	0.506544	0.832383
ascorbic acid 2-sulfate	alpha-ketoglutarate	0.330436	0.0146725	0.185377
ascorbic acid 2-sulfate	alpha-tocopherol	0.0908329	0.513617	0.83606
ascorbic acid 2-sulfate	andro steroid monosulfate C19H28O6S (1)*	0.168134	0.224254	0.632231
ascorbic acid 2-sulfate	androstenediol (3alpha, 17alpha) monosulfate (2)	-0.220964	0.108346	0.476982
ascorbic acid 2-sulfate	androstenediol (3alpha, 17alpha) monosulfate (3)	-0.15708	0.256648	0.664064
ascorbic acid 2-sulfate	androstenediol (3beta,17beta) disulfate (1)	0.00750905	0.957023	0.989808
ascorbic acid 2-sulfate	androstenediol (3beta,17beta) disulfate (2)	-0.0378502	0.785829	0.943255
ascorbic acid 2-sulfate	androstenediol (3beta,17beta) monosulfate (1)	-0.0646083	0.642541	0.893024
ascorbic acid 2-sulfate	androstenediol (3beta,17beta) monosulfate (2)	0.177197	0.199901	0.606389
ascorbic acid 2-sulfate	androsterone glucuronide	-0.0366305	0.792576	0.945238
ascorbic acid 2-sulfate	androsterone sulfate	-0.0624738	0.653588	0.897314
ascorbic acid 2-sulfate	anthranilate	0.261292	0.0563305	0.358605
ascorbic acid 2-sulfate	arabitol/xylitol	0.182619	0.186264	0.590105
ascorbic acid 2-sulfate	arabonate/xylonate	0.3004	0.0273085	0.255167
ascorbic acid 2-sulfate	arachidate (20:0)	0.168515	0.223191	0.631248
ascorbic acid 2-sulfate	arachidonate (20:4n6)	0.0911378	0.512198	0.83546
ascorbic acid 2-sulfate	arachidonoylcarnitine (C20:4)	-0.0250429	0.85735	0.964052
ascorbic acid 2-sulfate	arachidonoylcholine	0.326878	0.0158421	0.193372
ascorbic acid 2-sulfate	arachidoylcarnitine (C20)*	-0.0161266	0.907858	0.977758
ascorbic acid 2-sulfate	argininate*	0.062855	0.65161	0.896686
ascorbic acid 2-sulfate	arginine	-0.0792453	0.568947	0.862278
ascorbic acid 3-sulfate*	Liver fat (%)	0.182473	0.186621	0.590568
ascorbic acid 3-sulfate*	Sodium (mmol/L)	0.123169	0.374911	0.75585
ascorbic acid 3-sulfate*	Potassium (mmol/L)	0.111337	0.422836	0.78691
ascorbic acid 3-sulfate*	Creatinine (mg/dL)	0.287218	0.0352201	0.287833
ascorbic acid 3-sulfate*	Urea (BUN) (mg/dL)	0.0462681	0.739722	0.928694
ascorbic acid 3-sulfate*	Uric acid (mg/dL)	0.255473	0.062254	0.375175
ascorbic acid 3-sulfate*	ALT (IU/L)	0.298213	0.0285072	0.260568
ascorbic acid 3-sulfate*	AST (IU/L)	0.161342	0.243804	0.651716
ascorbic acid 3-sulfate*	GGT (U/L)	0.287567	0.0349887	0.287008
ascorbic acid 3-sulfate*	Alkaline phosphatase (IU/L)	-0.0617133	0.657541	0.898968
ascorbic acid 3-sulfate*	Total Bilirubin (mg/dL)	-0.157273	0.256059	0.663707
ascorbic acid 3-sulfate*	Albumin (g/dL)	-0.0826988	0.552171	0.85474
ascorbic acid 3-sulfate*	Creatine Kinase (U/L)	0.0968049	0.486203	0.821852
ascorbic acid 3-sulfate*	Total cholesterol (mg/dL)	0.263724	0.0539942	0.35146
ascorbic acid 3-sulfate*	High Density Lipoprotein (mg/dL)	-0.225863	0.100547	0.46222
ascorbic acid 3-sulfate*	Low Density Lipoprotein (mg/dL)	0.211568	0.124596	0.504456
ascorbic acid 3-sulfate*	Triglycerides (mg/dL)	0.504385	0.000100717	0.00718419
ascorbic acid 3-sulfate*	Glucose (mg/dL)	0.117248	0.398475	0.771568
ascorbic acid 3-sulfate*	Insulin (mg/dL)	0.31668	0.0196449	0.216441
ascorbic acid 3-sulfate*	Weight (kg)	0.277856	0.0419222	0.312547
ascorbic acid 3-sulfate*	Body mass index (kg/m2)	-0.127793	0.357108	0.743742
ascorbic acid 3-sulfate*	Heart rate (bpm)	-0.0246561	0.859531	0.964679
ascorbic acid 3-sulfate*	Systolic blood pressure (mmHg)	0.107663	0.438398	0.796183
ascorbic acid 3-sulfate*	Diastolic blood pressure (mmHg)	-0.0873903	0.529766	0.844096
ascorbic acid 3-sulfate*	Waist circumference (cm)	0.230413	0.0936991	0.448604
ascorbic acid 3-sulfate*	Hip circumference (cm)	0.107116	0.440739	0.797495
ascorbic acid 3-sulfate*	Trunk fat mass (kg/m2)	0.0868239	0.532447	0.84543
ascorbic acid 3-sulfate*	Trunk fat free mass (kg/m2)	0.407594	0.00221967	0.06124
ascorbic acid 3-sulfate*	Trunk total body water (%)	0.37404	0.00533258	0.104721
ascorbic acid 3-sulfate*	Left arm fat mass (kg/m2)	-0.118432	0.393695	0.768421
ascorbic acid 3-sulfate*	Left arm fat free mass (kg/m2)	0.442736	0.000801183	0.0314106
ascorbic acid 3-sulfate*	Left arm total body water (%)	0.37404	0.00533258	0.104721
ascorbic acid 3-sulfate*	Right arm fat mass (kg/m2)	-0.126227	0.363077	0.747904
ascorbic acid 3-sulfate*	Right arm fat free mass (kg/m2)	0.437551	0.000937614	0.0348847
ascorbic acid 3-sulfate*	Right arm total body water (%)	0.37404	0.00533258	0.104721
ascorbic acid 3-sulfate*	Left leg fat mass (kg/m2)	-0.130646	0.346382	0.73606
ascorbic acid 3-sulfate*	Left leg fat free mass (kg/m2)	0.384649	0.00408097	0.0894759
ascorbic acid 3-sulfate*	Left leg total body water (%)	0.37404	0.00533258	0.104721
ascorbic acid 3-sulfate*	Right leg fat mass (kg/m2)	-0.133961	0.334175	0.727469
ascorbic acid 3-sulfate*	Right leg fat free mass (kg/m2)	0.373637	0.00538617	0.105345
ascorbic acid 3-sulfate*	Right leg total body water (%)	0.37404	0.00533258	0.104721
ascorbic acid 3-sulfate*	(14 or 15)-methylpalmitate (a17:0 or i17:0)	0.169583	0.22023	0.628082
ascorbic acid 3-sulfate*	(16 or 17)-methylstearate (a19:0 or i19:0)	0.166457	0.228977	0.637044
ascorbic acid 3-sulfate*	(2 or 3)-decenoate (10:1n7 or n8)	-0.31519	0.0202608	0.219809
ascorbic acid 3-sulfate*	(N(1) + N(8))-acetylspermidine	0.129179	0.351873	0.740006
ascorbic acid 3-sulfate*	(S)-3-hydroxybutyrylcarnitine	-0.0957118	0.491162	0.824457
ascorbic acid 3-sulfate*	1,2,3-benzenetriol sulfate (2)	-0.119777	0.388305	0.764923
ascorbic acid 3-sulfate*	1,2-dilinoleoyl-GPC (18:2/18:2)	0.205108	0.136796	0.52352
ascorbic acid 3-sulfate*	1,2-dilinoleoyl-GPE (18:2/18:2)*	0.162739	0.239693	0.647932
ascorbic acid 3-sulfate*	1,2-dipalmitoyl-GPC (16:0/16:0)	0.0925862	0.505488	0.831952
ascorbic acid 3-sulfate*	1,3,7-trimethylurate	0.0577964	0.678051	0.907095
ascorbic acid 3-sulfate*	1,3-dimethylurate	-0.0375841	0.7873	0.943787
ascorbic acid 3-sulfate*	1,5-anhydroglucitol (1,5-AG)	-0.0428054	0.758588	0.934668
ascorbic acid 3-sulfate*	1,7-dimethylurate	-0.0408996	0.769033	0.938047
ascorbic acid 3-sulfate*	1-(1-enyl-oleoyl)-GPE (P-18:1)*	0.236287	0.0854009	0.431271
ascorbic acid 3-sulfate*	1-(1-enyl-palmitoyl)-2-arachidonoyl-GPC (P-16:0/20:4)*	0.181856	0.18814	0.59253
ascorbic acid 3-sulfate*	1-(1-enyl-palmitoyl)-2-arachidonoyl-GPE (P-16:0/20:4)*	0.304669	0.02509	0.244693
ascorbic acid 3-sulfate*	1-(1-enyl-palmitoyl)-2-linoleoyl-GPC (P-16:0/18:2)*	-0.0630074	0.650819	0.896366
ascorbic acid 3-sulfate*	1-(1-enyl-palmitoyl)-2-linoleoyl-GPE (P-16:0/18:2)*	0.138174	0.319056	0.715842
ascorbic acid 3-sulfate*	1-(1-enyl-palmitoyl)-2-oleoyl-GPC (P-16:0/18:1)*	-0.207242	0.13267	0.516913
ascorbic acid 3-sulfate*	1-(1-enyl-palmitoyl)-2-oleoyl-GPE (P-16:0/18:1)*	0.229731	0.0947009	0.450574
ascorbic acid 3-sulfate*	1-(1-enyl-palmitoyl)-2-palmitoleoyl-GPC (P-16:0/16:1)*	-0.191538	0.165301	0.564206
ascorbic acid 3-sulfate*	1-(1-enyl-palmitoyl)-2-palmitoyl-GPC (P-16:0/16:0)*	-0.194206	0.159379	0.556733
ascorbic acid 3-sulfate*	1-(1-enyl-palmitoyl)-GPC (P-16:0)*	0.123309	0.374367	0.755415
ascorbic acid 3-sulfate*	1-(1-enyl-palmitoyl)-GPE (P-16:0)*	0.287364	0.0351228	0.287413
ascorbic acid 3-sulfate*	1-(1-enyl-stearoyl)-2-arachidonoyl-GPE (P-18:0/20:4)*	0.382199	0.00434436	0.0928531
ascorbic acid 3-sulfate*	1-(1-enyl-stearoyl)-2-linoleoyl-GPE (P-18:0/18:2)*	0.328073	0.0154408	0.190818
ascorbic acid 3-sulfate*	1-(1-enyl-stearoyl)-2-oleoyl-GPE (P-18:0/18:1)	0.291405	0.032524	0.277263
ascorbic acid 3-sulfate*	1-(1-enyl-stearoyl)-GPE (P-18:0)*	0.325481	0.0163227	0.196408
ascorbic acid 3-sulfate*	1-arachidonoyl-GPC* (20:4)*	0.220964	0.108346	0.476982
ascorbic acid 3-sulfate*	1-arachidonoyl-GPE (20:4n6)*	0.242996	0.0766424	0.411058
ascorbic acid 3-sulfate*	1-arachidonoyl-GPI* (20:4)*	0.21113	0.125396	0.505829
ascorbic acid 3-sulfate*	1-arachidonylglycerol (20:4)	0.147363	0.287612	0.690726
ascorbic acid 3-sulfate*	1-carboxyethylisoleucine	0.444957	0.000748402	0.030029
ascorbic acid 3-sulfate*	1-carboxyethylleucine	0.459882	0.000467774	0.0216813
ascorbic acid 3-sulfate*	1-carboxyethylphenylalanine	0.345759	0.0104411	0.154017
ascorbic acid 3-sulfate*	1-carboxyethyltyrosine	0.340163	0.0118449	0.165336
ascorbic acid 3-sulfate*	1-carboxyethylvaline	0.616467	6.9387e-07	0.000132582
ascorbic acid 3-sulfate*	1-dihomo-linolenylglycerol (20:3)	0.140766	0.309973	0.708868
ascorbic acid 3-sulfate*	1-docosahexaenoylglycerol (22:6)	-0.0788319	0.570971	0.863233
ascorbic acid 3-sulfate*	1-lignoceroyl-GPC (24:0)	0.17416	0.207844	0.615089
ascorbic acid 3-sulfate*	1-linolenoyl-GPC (18:3)*	0.361159	0.00729465	0.125547
ascorbic acid 3-sulfate*	1-linoleoyl-2-arachidonoyl-GPC (18:2/20:4n6)*	0.291481	0.0324766	0.277065
ascorbic acid 3-sulfate*	1-linoleoyl-2-arachidonoyl-GPE (18:2/20:4)*	0.128883	0.352984	0.740842
ascorbic acid 3-sulfate*	1-linoleoyl-2-linolenoyl-GPC (18:2/18:3)*	0.216619	0.115646	0.489593
ascorbic acid 3-sulfate*	1-linoleoyl-GPC (18:2)	0.321974	0.017584	0.204336
ascorbic acid 3-sulfate*	1-linoleoyl-GPE (18:2)*	0.247341	0.0713595	0.398378
ascorbic acid 3-sulfate*	1-linoleoyl-GPG (18:2)*	-0.0219935	0.87457	0.968712
ascorbic acid 3-sulfate*	1-linoleoyl-GPI* (18:2)*	0.142824	0.30288	0.703117
ascorbic acid 3-sulfate*	1-linoleoylglycerol (18:2)	0.0779493	0.575303	0.864999
ascorbic acid 3-sulfate*	1-methyl-4-imidazoleacetate	0.129484	0.350728	0.739154
ascorbic acid 3-sulfate*	1-methyl-5-imidazoleacetate	0.156547	0.258288	0.66559
ascorbic acid 3-sulfate*	1-methyl-5-imidazolelactate	0.237202	0.0841623	0.428865
ascorbic acid 3-sulfate*	1-methylhistidine	0.340271	0.0118164	0.165091
ascorbic acid 3-sulfate*	1-methylnicotinamide	0.133371	0.336327	0.729081
ascorbic acid 3-sulfate*	1-methylurate	-0.0603507	0.664649	0.901864
ascorbic acid 3-sulfate*	1-methylxanthine	-0.12712	0.359664	0.745512
ascorbic acid 3-sulfate*	1-myristoyl-2-arachidonoyl-GPC (14:0/20:4)*	0.256184	0.0615044	0.372774
ascorbic acid 3-sulfate*	1-myristoyl-2-palmitoyl-GPC (14:0/16:0)	0.213188	0.121669	0.499571
ascorbic acid 3-sulfate*	1-myristoylglycerol (14:0)	0.19137	0.165679	0.564723
ascorbic acid 3-sulfate*	1-oleoyl-2-arachidonoyl-GPE (18:1/20:4)*	0.225767	0.100695	0.462424
ascorbic acid 3-sulfate*	1-oleoyl-2-docosahexaenoyl-GPC (18:1/22:6)*	0.0562988	0.685955	0.909962
ascorbic acid 3-sulfate*	1-oleoyl-2-linoleoyl-GPE (18:1/18:2)*	0.303526	0.0256688	0.24748
ascorbic acid 3-sulfate*	1-oleoyl-GPC (18:1)	0.293615	0.0311711	0.2719
ascorbic acid 3-sulfate*	1-oleoyl-GPE (18:1)	0.422908	0.00144283	0.0463713
ascorbic acid 3-sulfate*	1-oleoyl-GPG (18:1)*	0.116839	0.400133	0.772448
ascorbic acid 3-sulfate*	1-oleoyl-GPI (18:1)	0.403164	0.00250497	0.0662104
ascorbic acid 3-sulfate*	1-oleoyl-GPS (18:1)	-0.0143264	0.918107	0.980542
ascorbic acid 3-sulfate*	1-oleoylglycerol (18:1)	0.261216	0.0564051	0.358783
ascorbic acid 3-sulfate*	1-palmitoleoyl-2-linolenoyl-GPC (16:1/18:3)*	0.113656	0.413177	0.781024
ascorbic acid 3-sulfate*	1-palmitoleoyl-GPC* (16:1)*	0.319306	0.0185984	0.210278
ascorbic acid 3-sulfate*	1-palmitoleoylglycerol (16:1)*	0.206716	0.133678	0.518662
ascorbic acid 3-sulfate*	1-palmitoyl-2-arachidonoyl-GPC (16:0/20:4n6)	0.28927	0.0338763	0.282674
ascorbic acid 3-sulfate*	1-palmitoyl-2-arachidonoyl-GPE (16:0/20:4)*	0.282638	0.0383788	0.299826
ascorbic acid 3-sulfate*	1-palmitoyl-2-arachidonoyl-GPI (16:0/20:4)*	0.277073	0.0425277	0.314505
ascorbic acid 3-sulfate*	1-palmitoyl-2-dihomo-linolenoyl-GPC (16:0/20:3n3 or 6)*	0.373204	0.0054442	0.105994
ascorbic acid 3-sulfate*	1-palmitoyl-2-docosahexaenoyl-GPC (16:0/22:6)	0.194282	0.159212	0.556472
ascorbic acid 3-sulfate*	1-palmitoyl-2-docosahexaenoyl-GPE (16:0/22:6)*	0.320069	0.0183036	0.208478
ascorbic acid 3-sulfate*	1-palmitoyl-2-linoleoyl-GPC (16:0/18:2)	0.309625	0.0227068	0.232911
ascorbic acid 3-sulfate*	1-palmitoyl-2-linoleoyl-GPE (16:0/18:2)	0.241014	0.0791527	0.416868
ascorbic acid 3-sulfate*	1-palmitoyl-2-linoleoyl-GPI (16:0/18:2)	0.188336	0.172618	0.573553
ascorbic acid 3-sulfate*	1-palmitoyl-2-oleoyl-GPC (16:0/18:1)	0.435792	0.00098846	0.0361389
ascorbic acid 3-sulfate*	1-palmitoyl-2-oleoyl-GPE (16:0/18:1)	0.386392	0.00390225	0.0870784
ascorbic acid 3-sulfate*	1-palmitoyl-2-oleoyl-GPI (16:0/18:1)*	0.372213	0.00557914	0.107506
ascorbic acid 3-sulfate*	1-palmitoyl-2-palmitoleoyl-GPC (16:0/16:1)*	0.320907	0.017984	0.206703
ascorbic acid 3-sulfate*	1-palmitoyl-2-stearoyl-GPC (16:0/18:0)	0.343091	0.0110913	0.159369
ascorbic acid 3-sulfate*	1-palmitoyl-2-stearoyl-GPE (16:0/18:0)*	0.338992	0.0121583	0.167726
ascorbic acid 3-sulfate*	1-palmitoyl-GPC (16:0)	0.301772	0.0265781	0.251693
ascorbic acid 3-sulfate*	1-palmitoyl-GPE (16:0)	0.124147	0.371102	0.753322
ascorbic acid 3-sulfate*	1-palmitoyl-GPG (16:0)*	0.146026	0.292056	0.694316
ascorbic acid 3-sulfate*	1-palmitoyl-GPI* (16:0)	0.271584	0.0469736	0.329533
ascorbic acid 3-sulfate*	1-palmitoylglycerol (16:0)	0.198704	0.149751	0.542944
ascorbic acid 3-sulfate*	1-ribosyl-imidazoleacetate*	0.203431	0.140105	0.528575
ascorbic acid 3-sulfate*	1-stearoyl-2-arachidonoyl-GPC (18:0/20:4)	0.306651	0.0241126	0.240023
ascorbic acid 3-sulfate*	1-stearoyl-2-arachidonoyl-GPE (18:0/20:4)	0.345226	0.0105684	0.155042
ascorbic acid 3-sulfate*	1-stearoyl-2-arachidonoyl-GPI (18:0/20:4)	0.337221	0.0126458	0.171341
ascorbic acid 3-sulfate*	1-stearoyl-2-arachidonoyl-GPS (18:0/20:4)	0.198414	0.150358	0.543778
ascorbic acid 3-sulfate*	1-stearoyl-2-docosahexaenoyl-GPC (18:0/22:6)	0.155937	0.260171	0.667508
ascorbic acid 3-sulfate*	1-stearoyl-2-docosahexaenoyl-GPE (18:0/22:6)*	0.308938	0.0230249	0.234477
ascorbic acid 3-sulfate*	1-stearoyl-2-linoleoyl-GPC (18:0/18:2)*	0.318849	0.0187772	0.211232
ascorbic acid 3-sulfate*	1-stearoyl-2-linoleoyl-GPE (18:0/18:2)*	0.389518	0.00359898	0.0828035
ascorbic acid 3-sulfate*	1-stearoyl-2-linoleoyl-GPI (18:0/18:2)	0.236592	0.0849864	0.430435
ascorbic acid 3-sulfate*	1-stearoyl-2-oleoyl-GPC (18:0/18:1)	0.437164	0.000948599	0.035142
ascorbic acid 3-sulfate*	1-stearoyl-2-oleoyl-GPE (18:0/18:1)	0.522394	5.08203e-05	0.00429979
ascorbic acid 3-sulfate*	1-stearoyl-2-oleoyl-GPI (18:0/18:1)*	0.422985	0.00143967	0.0463054
ascorbic acid 3-sulfate*	1-stearoyl-2-oleoyl-GPS (18:0/18:1)	0.202058	0.142856	0.532842
ascorbic acid 3-sulfate*	1-stearoyl-GPC (18:0)	0.322127	0.0175275	0.20399
ascorbic acid 3-sulfate*	1-stearoyl-GPE (18:0)	0.283857	0.0375156	0.296728
ascorbic acid 3-sulfate*	1-stearoyl-GPG (18:0)	0.313595	0.0209379	0.223762
ascorbic acid 3-sulfate*	1-stearoyl-GPI (18:0)	0.21235	0.123177	0.502277
ascorbic acid 3-sulfate*	10-heptadecenoate (17:1n7)	-0.0248904	0.858209	0.964264
ascorbic acid 3-sulfate*	10-nonadecenoate (19:1n9)	-0.0497427	0.720941	0.922415
ascorbic acid 3-sulfate*	10-undecenoate (11:1n1)	-0.187955	0.173505	0.574721
ascorbic acid 3-sulfate*	11-ketoetiocholanolone glucuronide	0.11451	0.409656	0.77885
ascorbic acid 3-sulfate*	11beta-hydroxyandrosterone glucuronide	0.269449	0.048802	0.335265
ascorbic acid 3-sulfate*	11beta-hydroxyetiocholanolone glucuronide*	0.0499752	0.71969	0.921926
ascorbic acid 3-sulfate*	12,13-DiHOME	0.0508139	0.715184	0.920243
ascorbic acid 3-sulfate*	12-HETE	0.0480406	0.730121	0.925516
ascorbic acid 3-sulfate*	13-HODE + 9-HODE	-0.118048	0.395239	0.769385
ascorbic acid 3-sulfate*	16a-hydroxy DHEA 3-sulfate	-0.0119306	0.931766	0.983944
ascorbic acid 3-sulfate*	17alpha-hydroxypregnanolone glucuronide	0.000877277	0.994977	0.998807
ascorbic acid 3-sulfate*	17alpha-hydroxypregnenolone 3-sulfate	-0.09367	0.500497	0.829283
ascorbic acid 3-sulfate*	2'-deoxyuridine	-0.243606	0.0758828	0.409267
ascorbic acid 3-sulfate*	2'-O-methyluridine	-0.158529	0.252233	0.659783
ascorbic acid 3-sulfate*	2,3-dihydroxy-2-methylbutyrate	0.250205	0.0680395	0.390334
ascorbic acid 3-sulfate*	2,3-dihydroxy-5-methylthio-4-pentenoate (DMTPA)*	0.224624	0.102478	0.466009
ascorbic acid 3-sulfate*	2,3-dihydroxyisovalerate	0.331033	0.0144839	0.184173
ascorbic acid 3-sulfate*	2,4-di-tert-butylphenol	0.269373	0.0488684	0.335457
ascorbic acid 3-sulfate*	2,6-dihydroxybenzoic acid	-0.116066	0.403277	0.774681
ascorbic acid 3-sulfate*	2-acetamidophenol sulfate	0.0287893	0.836283	0.957969
ascorbic acid 3-sulfate*	2-aminoadipate	0.00468839	0.973159	0.993699
ascorbic acid 3-sulfate*	2-aminobutyrate	0.055689	0.689183	0.911123
ascorbic acid 3-sulfate*	2-aminoheptanoate	0.136192	0.326114	0.721151
ascorbic acid 3-sulfate*	2-aminooctanoate	0.197637	0.151996	0.546231
ascorbic acid 3-sulfate*	2-aminophenol sulfate	0.043644	0.754006	0.933283
ascorbic acid 3-sulfate*	2-arachidonoylglycerol (20:4)	-0.111641	0.421562	0.786135
ascorbic acid 3-sulfate*	2-hydroxy-3-methylvalerate	0.221117	0.108096	0.476511
ascorbic acid 3-sulfate*	2-hydroxy-4-(methylthio)butanoic acid	0.0309129	0.824392	0.954582
ascorbic acid 3-sulfate*	2-hydroxyarachidate*	0.109663	0.429889	0.791318
ascorbic acid 3-sulfate*	2-hydroxybehenate	0.287822	0.0348202	0.286318
ascorbic acid 3-sulfate*	2-hydroxybutyrate/2-hydroxyisobutyrate	0.111873	0.420592	0.785491
ascorbic acid 3-sulfate*	2-hydroxydecanoate	0.345836	0.010423	0.153825
ascorbic acid 3-sulfate*	2-hydroxyglutarate	-0.145798	0.292821	0.694959
ascorbic acid 3-sulfate*	2-hydroxyhippurate (salicylurate)	0.183838	0.18329	0.586688
ascorbic acid 3-sulfate*	2-hydroxylaurate	0.10425	0.453134	0.804608
ascorbic acid 3-sulfate*	2-hydroxynervonate*	0.0995998	0.473643	0.815422
ascorbic acid 3-sulfate*	2-hydroxyoctanoate	0.215247	0.118027	0.493537
ascorbic acid 3-sulfate*	2-hydroxypalmitate	0.15365	0.267312	0.673521
ascorbic acid 3-sulfate*	2-hydroxyphenylacetate	0.0443301	0.750263	0.932009
ascorbic acid 3-sulfate*	2-hydroxyphytanate*	0.00506956	0.970978	0.993191
ascorbic acid 3-sulfate*	2-hydroxysebacate	0.0416436	0.764951	0.936699
ascorbic acid 3-sulfate*	2-hydroxystearate	0.0748999	0.590385	0.871603
ascorbic acid 3-sulfate*	2-isopropylmalate	0.285785	0.0361841	0.291567
ascorbic acid 3-sulfate*	2-keto-3-deoxy-gluconate	0.255498	0.0622276	0.375053
ascorbic acid 3-sulfate*	2-ketocaprylate	0.0659043	0.635871	0.890211
ascorbic acid 3-sulfate*	2-linoleoylglycerol (18:2)	0.109245	0.431656	0.792407
ascorbic acid 3-sulfate*	2-methoxyhydroquinone sulfate (1)	-0.00736839	0.957827	0.990063
ascorbic acid 3-sulfate*	2-methoxyhydroquinone sulfate (2)	-0.0856884	0.537842	0.848108
ascorbic acid 3-sulfate*	2-methoxyresorcinol sulfate	-0.228906	0.0959259	0.453112
ascorbic acid 3-sulfate*	2-methylbutyrylcarnitine (C5)	0.230417	0.0936922	0.448581
ascorbic acid 3-sulfate*	2-methylserine	-0.0805947	0.562364	0.859345
ascorbic acid 3-sulfate*	2-naphthol sulfate	0.0248904	0.858209	0.964264
ascorbic acid 3-sulfate*	2-O-methylascorbic acid	0.560053	1.06537e-05	0.00125919
ascorbic acid 3-sulfate*	2-oleoylglycerol (18:1)	0.217298	0.114481	0.487704
ascorbic acid 3-sulfate*	2-oxoarginine*	0.169888	0.219389	0.627214
ascorbic acid 3-sulfate*	2-palmitoleoyl-GPC* (16:1)*	0.251839	0.0662007	0.385593
ascorbic acid 3-sulfate*	2-palmitoyl-GPC* (16:0)*	0.212502	0.122902	0.501855
ascorbic acid 3-sulfate*	2-piperidinone	-0.216543	0.115777	0.489854
ascorbic acid 3-sulfate*	2-stearoyl-GPE (18:0)*	0.134515	0.332163	0.725813
ascorbic acid 3-sulfate*	21-hydroxypregnenolone disulfate	-0.17065	0.217297	0.625069
ascorbic acid 3-sulfate*	21-hydroxypregnenolone monosulfate (1)	-0.0811288	0.559769	0.858187
ascorbic acid 3-sulfate*	2R,3R-dihydroxybutyrate	0.131771	0.342212	0.733038
ascorbic acid 3-sulfate*	3,4-dihydroxybutyrate	0.246884	0.0719016	0.399792
ascorbic acid 3-sulfate*	3,5-dichloro-2,6-dihydroxybenzoic acid	-0.147932	0.285735	0.688995
ascorbic acid 3-sulfate*	3,7-dimethylurate	0.355795	0.00828113	0.134933
ascorbic acid 3-sulfate*	3-(3-amino-3-carboxypropyl)uridine*	0.0105584	0.939598	0.985846
ascorbic acid 3-sulfate*	3-(3-hydroxyphenyl)propionate	0.0685695	0.622245	0.884593
ascorbic acid 3-sulfate*	3-(3-hydroxyphenyl)propionate sulfate	0.0771258	0.579359	0.866738
ascorbic acid 3-sulfate*	3-(4-hydroxyphenyl)lactate (HPLA)	0.0714694	0.60756	0.878811
ascorbic acid 3-sulfate*	3-acetylphenol sulfate	0.34637	0.0102969	0.152869
ascorbic acid 3-sulfate*	3-amino-2-piperidone	0.234915	0.0872856	0.43514
ascorbic acid 3-sulfate*	3-aminoisobutyrate	-0.140842	0.309709	0.708667
ascorbic acid 3-sulfate*	3-bromo-5-chloro-2,6-dihydroxybenzoic acid*	-0.180255	0.192124	0.597084
ascorbic acid 3-sulfate*	3-carboxy-4-methyl-5-pentyl-2-furanpropionate (3-CMPFP)	0.0210025	0.88018	0.970181
ascorbic acid 3-sulfate*	3-carboxy-4-methyl-5-propyl-2-furanpropanoate (CMPF)	0.0890795	0.521811	0.840146
ascorbic acid 3-sulfate*	3-decenoylcarnitine	0.0439505	0.752333	0.932718
ascorbic acid 3-sulfate*	3-ethylcatechol sulfate (1)	0.0641337	0.644991	0.894048
ascorbic acid 3-sulfate*	3-formylindole	0.206861	0.1334	0.51809
ascorbic acid 3-sulfate*	3-hydroxy-2-ethylpropionate	0.241319	0.0787623	0.415953
ascorbic acid 3-sulfate*	3-hydroxy-2-methylpyridine sulfate	0.0353674	0.799577	0.947303
ascorbic acid 3-sulfate*	3-hydroxy-3-methylglutarate	0.0325138	0.815452	0.951806
ascorbic acid 3-sulfate*	3-hydroxyadipate	-0.159733	0.248601	0.656501
ascorbic acid 3-sulfate*	3-hydroxybutyrate (BHBA)	-0.0967791	0.48632	0.821852
ascorbic acid 3-sulfate*	3-hydroxybutyroylglycine	0.0144475	0.917417	0.980251
ascorbic acid 3-sulfate*	3-hydroxydecanoate	-0.237888	0.0832426	0.426774
ascorbic acid 3-sulfate*	3-hydroxydecanoylcarnitine	-0.143358	0.301058	0.701593
ascorbic acid 3-sulfate*	3-hydroxydodecanedioate*	-0.273248	0.0455874	0.324895
ascorbic acid 3-sulfate*	3-hydroxyhexanoate	-0.0386125	0.781621	0.941927
ascorbic acid 3-sulfate*	3-hydroxyhexanoylcarnitine (1)	0.0777983	0.576046	0.865211
ascorbic acid 3-sulfate*	3-hydroxyhippurate	0.062855	0.65161	0.896686
ascorbic acid 3-sulfate*	3-hydroxyhippurate sulfate	-0.0237673	0.864546	0.966043
ascorbic acid 3-sulfate*	3-hydroxyisobutyrate	0.193596	0.160719	0.558425
ascorbic acid 3-sulfate*	3-hydroxylaurate	-0.235754	0.08613	0.432732
ascorbic acid 3-sulfate*	3-hydroxyoctanoate	-0.169049	0.221707	0.629619
ascorbic acid 3-sulfate*	3-hydroxyoctanoylcarnitine (1)	-0.154717	0.263963	0.670675
ascorbic acid 3-sulfate*	3-hydroxyoctanoylcarnitine (2)	-0.172022	0.213567	0.621388
ascorbic acid 3-sulfate*	3-hydroxyoleoylcarnitine	-0.0290536	0.834801	0.957579
ascorbic acid 3-sulfate*	3-hydroxypyridine sulfate	0.101277	0.46619	0.811547
ascorbic acid 3-sulfate*	3-hydroxystachydrine*	0.241792	0.0781593	0.414546
ascorbic acid 3-sulfate*	3-indoleglyoxylic acid	0.131466	0.34334	0.73384
ascorbic acid 3-sulfate*	3-indoxyl sulfate	0.29758	0.0288626	0.261983
ascorbic acid 3-sulfate*	3-methoxycatechol sulfate (1)	-0.149381	0.280991	0.685254
ascorbic acid 3-sulfate*	3-methoxycatechol sulfate (2)	-0.0372433	0.789184	0.944301
ascorbic acid 3-sulfate*	3-methoxytyramine sulfate	0.202777	0.141409	0.530713
ascorbic acid 3-sulfate*	3-methoxytyrosine	-0.094797	0.495333	0.826504
ascorbic acid 3-sulfate*	3-methyl catechol sulfate (1)	0.152582	0.270689	0.676496
ascorbic acid 3-sulfate*	3-methyl-2-oxobutyrate	0.113856	0.412354	0.780509
ascorbic acid 3-sulfate*	3-methyl-2-oxovalerate	0.243148	0.0764519	0.410632
ascorbic acid 3-sulfate*	3-methyladipate	0.0129355	0.926034	0.98249
ascorbic acid 3-sulfate*	3-methylcytidine	0.38011	0.00458067	0.095871
ascorbic acid 3-sulfate*	3-methylglutaconate	0.159672	0.248784	0.65663
ascorbic acid 3-sulfate*	3-methylglutarylcarnitine (2)	0.0394511	0.776999	0.940507
ascorbic acid 3-sulfate*	3-methylhistidine	0.123309	0.374367	0.755415
ascorbic acid 3-sulfate*	3-methylxanthine	0.365885	0.0065118	0.117746
ascorbic acid 3-sulfate*	3-phenylpropionate (hydrocinnamate)	0.0414332	0.766105	0.936979
ascorbic acid 3-sulfate*	3-phosphoglycerate	0.0635411	0.648055	0.895274
ascorbic acid 3-sulfate*	3-sulfo-L-alanine	-0.223321	0.104537	0.470075
ascorbic acid 3-sulfate*	3-ureidopropionate	-0.000114351	0.999345	0.999748
ascorbic acid 3-sulfate*	3b-hydroxy-5-cholenoic acid	-0.107279	0.440042	0.797064
ascorbic acid 3-sulfate*	3beta,7alpha-dihydroxy-5-cholestenoate	-0.136116	0.326388	0.721349
ascorbic acid 3-sulfate*	3beta-hydroxy-5-cholestenoate	-0.20991	0.127645	0.509543
ascorbic acid 3-sulfate*	4-acetamidobutanoate	0.262131	0.0555157	0.356059
ascorbic acid 3-sulfate*	4-acetylcatechol sulfate (1)	0.00819672	0.953092	0.988939
ascorbic acid 3-sulfate*	4-acetylphenyl sulfate	0.112705	0.417123	0.783228
ascorbic acid 3-sulfate*	4-allylcatechol sulfate	0.216848	0.115252	0.488975
ascorbic acid 3-sulfate*	4-allylphenol sulfate	0.249247	0.0691358	0.392786
ascorbic acid 3-sulfate*	4-chlorobenzoic acid	-0.309777	0.0226366	0.232526
ascorbic acid 3-sulfate*	4-cholesten-3-one	0.184143	0.182552	0.585777
ascorbic acid 3-sulfate*	4-ethylcatechol sulfate	-0.00933867	0.946565	0.987404
ascorbic acid 3-sulfate*	4-ethylphenyl sulfate	0.17713	0.200076	0.606571
ascorbic acid 3-sulfate*	4-guanidinobutanoate	0.1545	0.264642	0.671317
ascorbic acid 3-sulfate*	4-hydroxy-2-oxoglutaric acid	0.126282	0.362868	0.747667
ascorbic acid 3-sulfate*	4-hydroxychlorothalonil	0.0587383	0.673097	0.905195
ascorbic acid 3-sulfate*	4-hydroxycoumarin	-0.0124561	0.928768	0.983305
ascorbic acid 3-sulfate*	4-hydroxyglutamate	0.456756	0.000517071	0.0232761
ascorbic acid 3-sulfate*	4-hydroxyhippurate	0.0197065	0.887524	0.972229
ascorbic acid 3-sulfate*	4-hydroxyphenylacetate	0.0762736	0.583569	0.868575
ascorbic acid 3-sulfate*	4-hydroxyphenylacetylglutamine	0.0910685	0.51252	0.83565
ascorbic acid 3-sulfate*	4-hydroxyphenylpyruvate	0.0818372	0.556334	0.856578
ascorbic acid 3-sulfate*	4-imidazoleacetate	0.176859	0.200777	0.607403
ascorbic acid 3-sulfate*	4-methoxyphenol sulfate	-0.059801	0.667524	0.903061
ascorbic acid 3-sulfate*	4-methyl-2-oxopentanoate	0.161807	0.242431	0.650374
ascorbic acid 3-sulfate*	4-methylcatechol sulfate	0.100286	0.470586	0.813874
ascorbic acid 3-sulfate*	4-methylguaiacol sulfate	0.164246	0.235308	0.643331
ascorbic acid 3-sulfate*	4-methylhexanoylglutamine	0.0240684	0.862846	0.965578
ascorbic acid 3-sulfate*	4-methylnonanoylcarnitine	0.414007	0.00185783	0.0547399
ascorbic acid 3-sulfate*	4-oxo-retinoic acid	0.285992	0.0360436	0.290933
ascorbic acid 3-sulfate*	4-vinylcatechol sulfate	0.180941	0.190409	0.595034
ascorbic acid 3-sulfate*	4-vinylphenol sulfate	0.0405184	0.771127	0.938689
ascorbic acid 3-sulfate*	5,6-dihydrothymine	-0.0522584	0.707444	0.917587
ascorbic acid 3-sulfate*	5,6-dihydrouracil	-0.222184	0.106362	0.473422
ascorbic acid 3-sulfate*	5,6-dihydrouridine	-0.115609	0.405146	0.775927
ascorbic acid 3-sulfate*	5-(galactosylhydroxy)-L-lysine	-0.0610296	0.661104	0.900404
ascorbic acid 3-sulfate*	5-acetylamino-6-amino-3-methyluracil	-0.0329712	0.812903	0.950965
ascorbic acid 3-sulfate*	5-acetylamino-6-formylamino-3-methyluracil	-0.0715212	0.607299	0.878777
ascorbic acid 3-sulfate*	5-dodecenoate (12:1n7)	-0.179798	0.193274	0.598594
ascorbic acid 3-sulfate*	5-dodecenoylcarnitine (C12:1)	-0.042348	0.761091	0.935423
ascorbic acid 3-sulfate*	5-hydroxyhexanoate	0.00660129	0.962214	0.991155
ascorbic acid 3-sulfate*	5-hydroxyindole sulfate	0.401868	0.00259431	0.0677528
ascorbic acid 3-sulfate*	5-hydroxylysine	-0.0434915	0.754839	0.933558
ascorbic acid 3-sulfate*	5-methylthioadenosine (MTA)	0.188794	0.171559	0.57221
ascorbic acid 3-sulfate*	5-methyluridine (ribothymidine)	-0.068725	0.621454	0.884284
ascorbic acid 3-sulfate*	5-oxoproline	-0.0665904	0.632352	0.888697
ascorbic acid 3-sulfate*	5alpha-androstan-3alpha,17alpha-diol monosulfate	0.066132	0.634703	0.889635
ascorbic acid 3-sulfate*	5alpha-androstan-3alpha,17beta-diol 17-glucuronide	0.210646	0.126285	0.507334
ascorbic acid 3-sulfate*	5alpha-androstan-3alpha,17beta-diol disulfate	0.22781	0.0975698	0.456436
ascorbic acid 3-sulfate*	5alpha-androstan-3alpha,17beta-diol monosulfate (1)	-0.0506575	0.716023	0.92059
ascorbic acid 3-sulfate*	5alpha-androstan-3alpha,17beta-diol monosulfate (2)	0.37205	0.00560151	0.107751
ascorbic acid 3-sulfate*	5alpha-androstan-3beta,17alpha-diol disulfate	0.135699	0.327885	0.722589
ascorbic acid 3-sulfate*	5alpha-androstan-3beta,17beta-diol disulfate	0.226682	0.0992864	0.459746
ascorbic acid 3-sulfate*	5alpha-androstan-3beta,17beta-diol monosulfate (2)	0.0427324	0.758988	0.934827
ascorbic acid 3-sulfate*	5alpha-pregnan-3beta,20alpha-diol disulfate	-0.455155	0.000544099	0.0240985
ascorbic acid 3-sulfate*	5alpha-pregnan-3beta,20alpha-diol monosulfate (2)	-0.373356	0.00542369	0.10577
ascorbic acid 3-sulfate*	5alpha-pregnan-3beta,20beta-diol monosulfate (1)	-0.400648	0.00268108	0.0691797
ascorbic acid 3-sulfate*	5alpha-pregnan-diol disulfate	-0.407218	0.00224268	0.0616644
ascorbic acid 3-sulfate*	6-bromotryptophan	0.115152	0.407019	0.776969
ascorbic acid 3-sulfate*	6-hydroxyindole sulfate	0.310692	0.0222193	0.23043
ascorbic acid 3-sulfate*	6-oxopiperidine-2-carboxylate	-0.258014	0.0596088	0.367691
ascorbic acid 3-sulfate*	7-HOCA	-0.134439	0.332439	0.726054
ascorbic acid 3-sulfate*	7-dehydrocholesterol	0.400348	0.00270279	0.0695537
ascorbic acid 3-sulfate*	7-ketodeoxycholate	0.0274801	0.843633	0.960158
ascorbic acid 3-sulfate*	7-methylguanine	0.0314465	0.821409	0.953673
ascorbic acid 3-sulfate*	7-methylurate	0.360116	0.00747804	0.127324
ascorbic acid 3-sulfate*	7-methylxanthine	0.366353	0.00643852	0.117025
ascorbic acid 3-sulfate*	8-methoxykynurenate	0.0548546	0.693609	0.912649
ascorbic acid 3-sulfate*	9,10-DiHOME	-0.0966266	0.48701	0.822285
ascorbic acid 3-sulfate*	9-hydroxystearate	-0.0185123	0.8943	0.974156
ascorbic acid 3-sulfate*	acetoacetate	0.0668008	0.631274	0.888238
ascorbic acid 3-sulfate*	acetylcarnitine (C2)	-0.134058	0.333825	0.727102
ascorbic acid 3-sulfate*	acisoga	0.0511912	0.71316	0.919457
ascorbic acid 3-sulfate*	aconitate [cis or trans]	0.14252	0.303924	0.703908
ascorbic acid 3-sulfate*	adenine	-0.119878	0.387903	0.764572
ascorbic acid 3-sulfate*	adenosine 3',5'-cyclic monophosphate (cAMP)	0.245131	0.0740094	0.405082
ascorbic acid 3-sulfate*	AMP	0.142215	0.304971	0.704854
ascorbic acid 3-sulfate*	adipoylcarnitine (C6-DC)	0.0606488	0.663091	0.901299
ascorbic acid 3-sulfate*	adrenate (22:4n6)	-0.215094	0.118294	0.49402
ascorbic acid 3-sulfate*	alanine	0.22935	0.0952649	0.451641
ascorbic acid 3-sulfate*	allantoin	0.12895	0.352734	0.740599
ascorbic acid 3-sulfate*	alpha-CMBHC glucuronide	-0.0132824	0.924056	0.982012
ascorbic acid 3-sulfate*	alpha-hydroxycaproate	-0.133717	0.335065	0.728286
ascorbic acid 3-sulfate*	alpha-hydroxyisocaproate	0.199009	0.149114	0.542119
ascorbic acid 3-sulfate*	alpha-hydroxyisovalerate	0.131313	0.343905	0.73422
ascorbic acid 3-sulfate*	alpha-ketobutyrate	-0.028933	0.835477	0.957678
ascorbic acid 3-sulfate*	alpha-ketoglutaramate*	0.221269	0.107847	0.476158
ascorbic acid 3-sulfate*	alpha-ketoglutarate	0.495941	0.000137014	0.00901199
ascorbic acid 3-sulfate*	alpha-tocopherol	0.288813	0.034172	0.283787
ascorbic acid 3-sulfate*	andro steroid monosulfate C19H28O6S (1)*	0.0325901	0.815027	0.951685
ascorbic acid 3-sulfate*	androstenediol (3alpha, 17alpha) monosulfate (2)	0.0131504	0.924809	0.982167
ascorbic acid 3-sulfate*	androstenediol (3alpha, 17alpha) monosulfate (3)	-0.00461216	0.973595	0.993803
ascorbic acid 3-sulfate*	androstenediol (3beta,17beta) disulfate (1)	0.129331	0.3513	0.739589
ascorbic acid 3-sulfate*	androstenediol (3beta,17beta) disulfate (2)	0.0513436	0.712342	0.919211
ascorbic acid 3-sulfate*	androstenediol (3beta,17beta) monosulfate (1)	0.106461	0.443557	0.79914
ascorbic acid 3-sulfate*	androstenediol (3beta,17beta) monosulfate (2)	0.228599	0.0963844	0.454081
ascorbic acid 3-sulfate*	androsterone glucuronide	0.142138	0.305233	0.705066
ascorbic acid 3-sulfate*	androsterone sulfate	-0.0468458	0.736588	0.927596
ascorbic acid 3-sulfate*	anthranilate	0.322737	0.017303	0.202662
ascorbic acid 3-sulfate*	arabitol/xylitol	0.358796	0.00771594	0.129481
ascorbic acid 3-sulfate*	arabonate/xylonate	0.277454	0.0422323	0.313515
ascorbic acid 3-sulfate*	arachidate (20:0)	0.134058	0.333825	0.727102
ascorbic acid 3-sulfate*	arachidonate (20:4n6)	0.0425005	0.760257	0.935166
ascorbic acid 3-sulfate*	arachidonoylcarnitine (C20:4)	-0.0261102	0.851338	0.962408
ascorbic acid 3-sulfate*	arachidonoylcholine	0.0091869	0.947432	0.987579
ascorbic acid 3-sulfate*	arachidoylcarnitine (C20)*	0.322379	0.0174344	0.203471
ascorbic acid 3-sulfate*	argininate*	0.274328	0.0447054	0.322151
ascorbic acid 3-sulfate*	arginine	0.0985325	0.478418	0.817832
ascorbic acid 3-sulfate*	ascorbic acid 2-sulfate	0.365962	0.0064998	0.117635
asparagine	Liver fat (%)	0.0139132	0.920461	0.981077
asparagine	Sodium (mmol/L)	0.236953	0.0844976	0.42947
asparagine	Potassium (mmol/L)	0.0962668	0.488641	0.823239
asparagine	Creatinine (mg/dL)	0.306818	0.0240319	0.239641
asparagine	Urea (BUN) (mg/dL)	0.130225	0.347953	0.737126
asparagine	Uric acid (mg/dL)	0.00549241	0.968558	0.992669
asparagine	ALT (IU/L)	0.0731135	0.599302	0.875467
asparagine	AST (IU/L)	0.0951368	0.493782	0.825768
asparagine	GGT (U/L)	0.199249	0.148615	0.541343
asparagine	Alkaline phosphatase (IU/L)	-0.0889465	0.522435	0.840469
asparagine	Total Bilirubin (mg/dL)	0.0933949	0.501761	0.830028
asparagine	Albumin (g/dL)	0.229062	0.0956924	0.452588
asparagine	Creatine Kinase (U/L)	0.197384	0.15253	0.546956
asparagine	Total cholesterol (mg/dL)	-0.0992299	0.475295	0.816287
asparagine	High Density Lipoprotein (mg/dL)	-0.251638	0.0664253	0.386215
asparagine	Low Density Lipoprotein (mg/dL)	-0.0963093	0.488448	0.823105
asparagine	Triglycerides (mg/dL)	0.173441	0.209758	0.617313
asparagine	Glucose (mg/dL)	0.0563918	0.685463	0.909837
asparagine	Insulin (mg/dL)	-0.126146	0.363388	0.748065
asparagine	Weight (kg)	-0.0641558	0.644877	0.893971
asparagine	Body mass index (kg/m2)	-0.249828	0.0684688	0.391271
asparagine	Heart rate (bpm)	-0.0306194	0.826033	0.955022
asparagine	Systolic blood pressure (mmHg)	0.122803	0.376344	0.756869
asparagine	Diastolic blood pressure (mmHg)	0.0270029	0.846315	0.960939
asparagine	Waist circumference (cm)	-0.0689024	0.620552	0.884019
asparagine	Hip circumference (cm)	-0.148856	0.282704	0.686754
asparagine	Trunk fat mass (kg/m2)	-0.142266	0.304794	0.704719
asparagine	Trunk fat free mass (kg/m2)	0.227737	0.0976806	0.456646
asparagine	Trunk total body water (%)	0.157324	0.255902	0.663497
asparagine	Left arm fat mass (kg/m2)	-0.271056	0.0474207	0.330957
asparagine	Left arm fat free mass (kg/m2)	0.21253	0.122852	0.501855
asparagine	Left arm total body water (%)	0.157324	0.255902	0.663497
asparagine	Right arm fat mass (kg/m2)	-0.271618	0.0469448	0.329515
asparagine	Right arm fat free mass (kg/m2)	0.228595	0.09639	0.454081
asparagine	Right arm total body water (%)	0.157324	0.255902	0.663497
asparagine	Left leg fat mass (kg/m2)	-0.28013	0.0402047	0.306526
asparagine	Left leg fat free mass (kg/m2)	0.201461	0.144066	0.534637
asparagine	Left leg total body water (%)	0.157324	0.255902	0.663497
asparagine	Right leg fat mass (kg/m2)	-0.286951	0.035398	0.288577
asparagine	Right leg fat free mass (kg/m2)	0.192311	0.16357	0.562365
asparagine	Right leg total body water (%)	0.157324	0.255902	0.663497
asparagine	(14 or 15)-methylpalmitate (a17:0 or i17:0)	-0.211435	0.124838	0.504814
asparagine	(16 or 17)-methylstearate (a19:0 or i19:0)	-0.358338	0.00779988	0.130364
asparagine	(2 or 3)-decenoate (10:1n7 or n8)	-0.0552316	0.691608	0.912014
asparagine	(N(1) + N(8))-acetylspermidine	0.155479	0.261589	0.668668
asparagine	(S)-3-hydroxybutyrylcarnitine	-0.234	0.08856	0.437698
asparagine	1,2,3-benzenetriol sulfate (2)	-0.0644485	0.643366	0.893358
asparagine	1,2-dilinoleoyl-GPC (18:2/18:2)	0.0511149	0.713569	0.919662
asparagine	1,2-dilinoleoyl-GPE (18:2/18:2)*	0.120869	0.383965	0.761936
asparagine	1,2-dipalmitoyl-GPC (16:0/16:0)	-0.0765009	0.582445	0.86811
asparagine	1,3,7-trimethylurate	-0.15528	0.262207	0.669366
asparagine	1,3-dimethylurate	-0.208809	0.129701	0.512799
asparagine	1,5-anhydroglucitol (1,5-AG)	-0.030608	0.826097	0.955022
asparagine	1,7-dimethylurate	-0.161578	0.243106	0.651103
asparagine	1-(1-enyl-oleoyl)-GPE (P-18:1)*	-0.0522584	0.707444	0.917587
asparagine	1-(1-enyl-palmitoyl)-2-arachidonoyl-GPC (P-16:0/20:4)*	0.104326	0.452802	0.804419
asparagine	1-(1-enyl-palmitoyl)-2-arachidonoyl-GPE (P-16:0/20:4)*	-0.0155136	0.911346	0.978674
asparagine	1-(1-enyl-palmitoyl)-2-linoleoyl-GPC (P-16:0/18:2)*	0.027025	0.846191	0.96083
asparagine	1-(1-enyl-palmitoyl)-2-linoleoyl-GPE (P-16:0/18:2)*	-0.0219935	0.87457	0.968712
asparagine	1-(1-enyl-palmitoyl)-2-oleoyl-GPC (P-16:0/18:1)*	-0.123537	0.373475	0.754811
asparagine	1-(1-enyl-palmitoyl)-2-oleoyl-GPE (P-16:0/18:1)*	-0.0699447	0.615262	0.881805
asparagine	1-(1-enyl-palmitoyl)-2-palmitoleoyl-GPC (P-16:0/16:1)*	-0.124833	0.368443	0.751606
asparagine	1-(1-enyl-palmitoyl)-2-palmitoyl-GPC (P-16:0/16:0)*	-0.0268725	0.847048	0.961049
asparagine	1-(1-enyl-palmitoyl)-GPC (P-16:0)*	0.111264	0.423145	0.787037
asparagine	1-(1-enyl-palmitoyl)-GPE (P-16:0)*	-0.00933867	0.946565	0.987404
asparagine	1-(1-enyl-stearoyl)-2-arachidonoyl-GPE (P-18:0/20:4)*	0.0770345	0.579809	0.866889
asparagine	1-(1-enyl-stearoyl)-2-linoleoyl-GPE (P-18:0/18:2)*	-0.0861063	0.535853	0.847016
asparagine	1-(1-enyl-stearoyl)-2-oleoyl-GPE (P-18:0/18:1)	-0.0617877	0.657154	0.8988
asparagine	1-(1-enyl-stearoyl)-GPE (P-18:0)*	0.0765009	0.582445	0.86811
asparagine	1-arachidonoyl-GPC* (20:4)*	0.0516486	0.710708	0.918743
asparagine	1-arachidonoyl-GPE (20:4n6)*	0.0858014	0.537304	0.847702
asparagine	1-arachidonoyl-GPI* (20:4)*	-0.153955	0.266353	0.672657
asparagine	1-arachidonylglycerol (20:4)	-0.0664392	0.633127	0.889047
asparagine	1-carboxyethylisoleucine	0.18368	0.183675	0.587115
asparagine	1-carboxyethylleucine	-0.0691062	0.619516	0.883535
asparagine	1-carboxyethylphenylalanine	0.137717	0.320676	0.717147
asparagine	1-carboxyethyltyrosine	-0.00853838	0.951139	0.988563
asparagine	1-carboxyethylvaline	-0.0683438	0.623394	0.885102
asparagine	1-dihomo-linolenylglycerol (20:3)	-0.0904517	0.515393	0.836953
asparagine	1-docosahexaenoylglycerol (22:6)	-0.163567	0.237276	0.645319
asparagine	1-lignoceroyl-GPC (24:0)	0.0652576	0.639196	0.891697
asparagine	1-linolenoyl-GPC (18:3)*	0.0550791	0.692417	0.912301
asparagine	1-linoleoyl-2-arachidonoyl-GPC (18:2/20:4n6)*	-0.0200877	0.885363	0.97157
asparagine	1-linoleoyl-2-arachidonoyl-GPE (18:2/20:4)*	-0.0133039	0.923934	0.981974
asparagine	1-linoleoyl-2-linolenoyl-GPC (18:2/18:3)*	0.0806175	0.562253	0.859215
asparagine	1-linoleoyl-GPC (18:2)	0.296589	0.0294259	0.264497
asparagine	1-linoleoyl-GPE (18:2)*	0.140156	0.312095	0.710491
asparagine	1-linoleoyl-GPG (18:2)*	0.22935	0.0952649	0.451641
asparagine	1-linoleoyl-GPI* (18:2)*	-0.037774	0.786251	0.943398
asparagine	1-linoleoylglycerol (18:2)	0.0461597	0.74031	0.928813
asparagine	1-methyl-4-imidazoleacetate	0.170421	0.217924	0.625605
asparagine	1-methyl-5-imidazoleacetate	-0.101963	0.463159	0.809998
asparagine	1-methyl-5-imidazolelactate	-0.123385	0.374069	0.755217
asparagine	1-methylhistidine	0.147017	0.288758	0.691577
asparagine	1-methylnicotinamide	-0.00400229	0.977086	0.994562
asparagine	1-methylurate	-0.153946	0.26638	0.672717
asparagine	1-methylxanthine	-0.14473	0.296406	0.697949
asparagine	1-myristoyl-2-arachidonoyl-GPC (14:0/20:4)*	-0.0225272	0.871552	0.967877
asparagine	1-myristoyl-2-palmitoyl-GPC (14:0/16:0)	-0.0912903	0.51149	0.835097
asparagine	1-myristoylglycerol (14:0)	0.200226	0.146593	0.538127
asparagine	1-oleoyl-2-arachidonoyl-GPE (18:1/20:4)*	-0.051801	0.709892	0.918455
asparagine	1-oleoyl-2-docosahexaenoyl-GPC (18:1/22:6)*	-0.163941	0.23619	0.644216
asparagine	1-oleoyl-2-linoleoyl-GPE (18:1/18:2)*	0.0519535	0.709076	0.918224
asparagine	1-oleoyl-GPC (18:1)	0.0586621	0.673497	0.905426
asparagine	1-oleoyl-GPE (18:1)	0.0330475	0.812478	0.950853
asparagine	1-oleoyl-GPG (18:1)*	0.256651	0.0610167	0.371509
asparagine	1-oleoyl-GPI (18:1)	-0.0152849	0.912648	0.978998
asparagine	1-oleoyl-GPS (18:1)	-0.157072	0.256674	0.664106
asparagine	1-oleoylglycerol (18:1)	0.0585859	0.673898	0.905541
asparagine	1-palmitoleoyl-2-linolenoyl-GPC (16:1/18:3)*	-0.00885734	0.949316	0.98811
asparagine	1-palmitoleoyl-GPC* (16:1)*	-0.0239756	0.86337	0.965696
asparagine	1-palmitoleoylglycerol (16:1)*	-0.0270869	0.845843	0.960803
asparagine	1-palmitoyl-2-arachidonoyl-GPC (16:0/20:4n6)	-0.0575186	0.679514	0.907568
asparagine	1-palmitoyl-2-arachidonoyl-GPE (16:0/20:4)*	-0.0306842	0.82567	0.954905
asparagine	1-palmitoyl-2-arachidonoyl-GPI (16:0/20:4)*	-0.186278	0.177444	0.579663
asparagine	1-palmitoyl-2-dihomo-linolenoyl-GPC (16:0/20:3n3 or 6)*	-0.0759672	0.585086	0.869192
asparagine	1-palmitoyl-2-docosahexaenoyl-GPC (16:0/22:6)	-0.217686	0.113819	0.486577
asparagine	1-palmitoyl-2-docosahexaenoyl-GPE (16:0/22:6)*	-0.204269	0.138443	0.526076
asparagine	1-palmitoyl-2-linoleoyl-GPC (16:0/18:2)	0.0749762	0.590006	0.871404
asparagine	1-palmitoyl-2-linoleoyl-GPE (16:0/18:2)	0.0181818	0.896176	0.974701
asparagine	1-palmitoyl-2-linoleoyl-GPI (16:0/18:2)	-0.200076	0.146901	0.538615
asparagine	1-palmitoyl-2-oleoyl-GPC (16:0/18:1)	-0.16417	0.235528	0.643531
asparagine	1-palmitoyl-2-oleoyl-GPE (16:0/18:1)	-0.040061	0.773642	0.939452
asparagine	1-palmitoyl-2-oleoyl-GPI (16:0/18:1)*	-0.159672	0.248784	0.65663
asparagine	1-palmitoyl-2-palmitoleoyl-GPC (16:0/16:1)*	-0.110806	0.425066	0.788181
asparagine	1-palmitoyl-2-stearoyl-GPC (16:0/18:0)	-0.0393749	0.777419	0.940612
asparagine	1-palmitoyl-2-stearoyl-GPE (16:0/18:0)*	0.0897852	0.518505	0.838612
asparagine	1-palmitoyl-GPC (16:0)	0.173852	0.208663	0.615919
asparagine	1-palmitoyl-GPE (16:0)	0.114008	0.411725	0.780121
asparagine	1-palmitoyl-GPG (16:0)*	0.105089	0.449488	0.802507
asparagine	1-palmitoyl-GPI* (16:0)	-0.0833619	0.548977	0.853135
asparagine	1-palmitoylglycerol (16:0)	-0.049514	0.722173	0.922847
asparagine	1-ribosyl-imidazoleacetate*	0.247646	0.071	0.397469
asparagine	1-stearoyl-2-arachidonoyl-GPC (18:0/20:4)	-0.146103	0.291802	0.694171
asparagine	1-stearoyl-2-arachidonoyl-GPE (18:0/20:4)	-0.0416619	0.76485	0.936613
asparagine	1-stearoyl-2-arachidonoyl-GPI (18:0/20:4)	-0.106156	0.444872	0.799881
asparagine	1-stearoyl-2-arachidonoyl-GPS (18:0/20:4)	-0.0853505	0.539452	0.848795
asparagine	1-stearoyl-2-docosahexaenoyl-GPC (18:0/22:6)	-0.207318	0.132524	0.516655
asparagine	1-stearoyl-2-docosahexaenoyl-GPE (18:0/22:6)*	-0.211054	0.125535	0.5061
asparagine	1-stearoyl-2-linoleoyl-GPC (18:0/18:2)*	-0.016276	0.907009	0.977545
asparagine	1-stearoyl-2-linoleoyl-GPE (18:0/18:2)*	0.0486754	0.726693	0.924289
asparagine	1-stearoyl-2-linoleoyl-GPI (18:0/18:2)	-0.0886221	0.523959	0.841087
asparagine	1-stearoyl-2-oleoyl-GPC (18:0/18:1)	-0.111111	0.423785	0.787412
asparagine	1-stearoyl-2-oleoyl-GPE (18:0/18:1)	-0.0218411	0.875433	0.968973
asparagine	1-stearoyl-2-oleoyl-GPI (18:0/18:1)*	-0.0896131	0.51931	0.838873
asparagine	1-stearoyl-2-oleoyl-GPS (18:0/18:1)	-0.0985325	0.478418	0.817832
asparagine	1-stearoyl-GPC (18:0)	0.0564513	0.685148	0.909646
asparagine	1-stearoyl-GPE (18:0)	0.0984563	0.478761	0.818023
asparagine	1-stearoyl-GPG (18:0)	0.0820675	0.55522	0.856021
asparagine	1-stearoyl-GPI (18:0)	0.0399085	0.774481	0.939754
asparagine	10-heptadecenoate (17:1n7)	-0.347589	0.0100144	0.15045
asparagine	10-nonadecenoate (19:1n9)	-0.275624	0.043666	0.31857
asparagine	10-undecenoate (11:1n1)	-0.0617115	0.657551	0.898968
asparagine	11-ketoetiocholanolone glucuronide	0.263588	0.0541226	0.351914
asparagine	11beta-hydroxyandrosterone glucuronide	0.215933	0.116832	0.49163
asparagine	11beta-hydroxyetiocholanolone glucuronide*	0.321308	0.017833	0.205842
asparagine	12,13-DiHOME	0.0598864	0.667077	0.902883
asparagine	12-HETE	-0.204182	0.138614	0.526349
asparagine	13-HODE + 9-HODE	-0.019554	0.888389	0.972421
asparagine	16a-hydroxy DHEA 3-sulfate	0.104707	0.451143	0.803452
asparagine	17alpha-hydroxypregnanolone glucuronide	0.12896	0.352697	0.740599
asparagine	17alpha-hydroxypregnenolone 3-sulfate	0.312629	0.0213569	0.22595
asparagine	2'-deoxyuridine	0.222184	0.106362	0.473422
asparagine	2'-O-methyluridine	0.10951	0.430534	0.791717
asparagine	2,3-dihydroxy-2-methylbutyrate	0.308449	0.0232543	0.235721
asparagine	2,3-dihydroxy-5-methylthio-4-pentenoate (DMTPA)*	0.243377	0.0761669	0.409888
asparagine	2,3-dihydroxyisovalerate	0.287928	0.0347502	0.286072
asparagine	2,4-di-tert-butylphenol	-0.179646	0.193658	0.598999
asparagine	2,6-dihydroxybenzoic acid	0.0948733	0.494985	0.826323
asparagine	2-acetamidophenol sulfate	0.0998665	0.472453	0.81504
asparagine	2-aminoadipate	0.126663	0.36141	0.746643
asparagine	2-aminobutyrate	0.180255	0.192124	0.597084
asparagine	2-aminoheptanoate	-0.00926244	0.947001	0.987501
asparagine	2-aminooctanoate	0.109663	0.429889	0.791318
asparagine	2-aminophenol sulfate	0.119268	0.390339	0.766251
asparagine	2-arachidonoylglycerol (20:4)	-0.0275328	0.843337	0.960148
asparagine	2-hydroxy-3-methylvalerate	0.185287	0.179803	0.58247
asparagine	2-hydroxy-4-(methylthio)butanoic acid	0.237965	0.0831409	0.426495
asparagine	2-hydroxyarachidate*	-0.154946	0.263249	0.67016
asparagine	2-hydroxybehenate	-0.270974	0.0474902	0.33121
asparagine	2-hydroxybutyrate/2-hydroxyisobutyrate	-0.151973	0.272632	0.678182
asparagine	2-hydroxydecanoate	0.176139	0.202645	0.609538
asparagine	2-hydroxyglutarate	-0.0309891	0.823965	0.954491
asparagine	2-hydroxyhippurate (salicylurate)	0.304059	0.0253973	0.246178
asparagine	2-hydroxylaurate	0.173471	0.209678	0.617145
asparagine	2-hydroxynervonate*	-0.275624	0.043666	0.31857
asparagine	2-hydroxyoctanoate	0.236974	0.0844706	0.429393
asparagine	2-hydroxypalmitate	-0.117591	0.397085	0.770503
asparagine	2-hydroxyphenylacetate	0.101124	0.466864	0.811915
asparagine	2-hydroxyphytanate*	-0.0168858	0.90354	0.976584
asparagine	2-hydroxysebacate	0.220257	0.109509	0.479096
asparagine	2-hydroxystearate	-0.222718	0.105503	0.471915
asparagine	2-isopropylmalate	0.0455533	0.743604	0.929883
asparagine	2-keto-3-deoxy-gluconate	0.297656	0.0288196	0.261857
asparagine	2-ketocaprylate	0.163103	0.238629	0.646703
asparagine	2-linoleoylglycerol (18:2)	0.0968191	0.486139	0.821852
asparagine	2-methoxyhydroquinone sulfate (1)	0.190509	0.167627	0.56734
asparagine	2-methoxyhydroquinone sulfate (2)	0.277438	0.0422443	0.313578
asparagine	2-methoxyresorcinol sulfate	-0.0748472	0.590648	0.871821
asparagine	2-methylbutyrylcarnitine (C5)	0.105622	0.447177	0.801104
asparagine	2-methylserine	0.15021	0.278299	0.683134
asparagine	2-naphthol sulfate	-0.0415094	0.765686	0.936925
asparagine	2-O-methylascorbic acid	-0.0724605	0.602576	0.876726
asparagine	2-oleoylglycerol (18:1)	0.158787	0.251451	0.65917
asparagine	2-oxoarginine*	0.0568325	0.683134	0.908913
asparagine	2-palmitoleoyl-GPC* (16:1)*	0.0299981	0.82951	0.956016
asparagine	2-palmitoyl-GPC* (16:0)*	0.250238	0.0680016	0.390199
asparagine	2-piperidinone	-0.0056032	0.967924	0.992436
asparagine	2-stearoyl-GPE (18:0)*	-0.0528683	0.704186	0.916482
asparagine	21-hydroxypregnenolone disulfate	0.119878	0.387903	0.764572
asparagine	21-hydroxypregnenolone monosulfate (1)	0.259023	0.0585841	0.364969
asparagine	2R,3R-dihydroxybutyrate	-0.0566038	0.684343	0.90931
asparagine	3,4-dihydroxybutyrate	0.138327	0.318517	0.715511
asparagine	3,5-dichloro-2,6-dihydroxybenzoic acid	0.248866	0.0695761	0.394009
asparagine	3,7-dimethylurate	-0.126217	0.363117	0.747904
asparagine	3-(3-amino-3-carboxypropyl)uridine*	0.10364	0.455796	0.806027
asparagine	3-(3-hydroxyphenyl)propionate	-0.143359	0.301056	0.701593
asparagine	3-(3-hydroxyphenyl)propionate sulfate	-0.0627202	0.652309	0.896954
asparagine	3-(4-hydroxyphenyl)lactate (HPLA)	0.111264	0.423145	0.787037
asparagine	3-acetylphenol sulfate	-0.104132	0.453648	0.804965
asparagine	3-amino-2-piperidone	0.425424	0.00134166	0.0441958
asparagine	3-aminoisobutyrate	0.0631599	0.650029	0.896066
asparagine	3-bromo-5-chloro-2,6-dihydroxybenzoic acid*	0.279131	0.0409523	0.30922
asparagine	3-carboxy-4-methyl-5-pentyl-2-furanpropionate (3-CMPFP)	-0.198399	0.15039	0.543778
asparagine	3-carboxy-4-methyl-5-propyl-2-furanpropanoate (CMPF)	0.0126167	0.927852	0.983035
asparagine	3-decenoylcarnitine	0.185225	0.179949	0.582649
asparagine	3-ethylcatechol sulfate (1)	-0.0222882	0.872904	0.968281
asparagine	3-formylindole	-0.121403	0.381851	0.7606
asparagine	3-hydroxy-2-ethylpropionate	-0.103335	0.45713	0.806739
asparagine	3-hydroxy-2-methylpyridine sulfate	0.146641	0.290008	0.692617
asparagine	3-hydroxy-3-methylglutarate	0.130398	0.347306	0.736689
asparagine	3-hydroxyadipate	0.136092	0.326475	0.721495
asparagine	3-hydroxybutyrate (BHBA)	-0.0918239	0.509014	0.83376
asparagine	3-hydroxybutyroylglycine	0.107765	0.437961	0.795918
asparagine	3-hydroxydecanoate	-0.0486754	0.726693	0.924289
asparagine	3-hydroxydecanoylcarnitine	0.168439	0.223403	0.631386
asparagine	3-hydroxydodecanedioate*	0.0184302	0.894766	0.974294
asparagine	3-hydroxyhexanoate	-0.0542405	0.696873	0.913828
asparagine	3-hydroxyhexanoylcarnitine (1)	-0.0088052	0.949614	0.988136
asparagine	3-hydroxyhippurate	-0.0543168	0.696467	0.913695
asparagine	3-hydroxyhippurate sulfate	-0.0320997	0.817762	0.952643
asparagine	3-hydroxyisobutyrate	-0.00453593	0.974032	0.99387
asparagine	3-hydroxylaurate	-0.147856	0.285986	0.689275
asparagine	3-hydroxyoctanoate	-0.0017915	0.989742	0.997606
asparagine	3-hydroxyoctanoylcarnitine (1)	0.0880122	0.526831	0.842575
asparagine	3-hydroxyoctanoylcarnitine (2)	0.0756623	0.586598	0.869786
asparagine	3-hydroxyoleoylcarnitine	-0.211393	0.124916	0.505056
asparagine	3-hydroxypyridine sulfate	0.0214599	0.87759	0.96951
asparagine	3-hydroxystachydrine*	-0.180629	0.191189	0.596017
asparagine	3-indoleglyoxylic acid	0.00285878	0.983632	0.996143
asparagine	3-indoxyl sulfate	0.0569087	0.682732	0.90875
asparagine	3-methoxycatechol sulfate (1)	0.0399848	0.774062	0.93959
asparagine	3-methoxycatechol sulfate (2)	0.103662	0.455701	0.806027
asparagine	3-methoxytyramine sulfate	0.211975	0.123856	0.503411
asparagine	3-methoxytyrosine	0.228207	0.0969726	0.455299
asparagine	3-methyl catechol sulfate (1)	-0.073299	0.598373	0.875034
asparagine	3-methyl-2-oxobutyrate	-0.0701734	0.614104	0.881348
asparagine	3-methyl-2-oxovalerate	0.202058	0.142856	0.532842
asparagine	3-methyladipate	0.122067	0.379234	0.758927
asparagine	3-methylcytidine	-0.0151709	0.913297	0.979213
asparagine	3-methylglutaconate	0.0871736	0.530791	0.844541
asparagine	3-methylglutarylcarnitine (2)	0.0570612	0.681927	0.908466
asparagine	3-methylhistidine	-0.167601	0.22575	0.633872
asparagine	3-methylxanthine	-0.117667	0.396777	0.770311
asparagine	3-phenylpropionate (hydrocinnamate)	-0.0826758	0.552282	0.85474
asparagine	3-phosphoglycerate	0.00728035	0.958331	0.990135
asparagine	3-sulfo-L-alanine	-0.0358197	0.797068	0.946636
asparagine	3-ureidopropionate	0.170421	0.217924	0.625605
asparagine	3b-hydroxy-5-cholenoic acid	0.0967143	0.486613	0.82206
asparagine	3beta,7alpha-dihydroxy-5-cholestenoate	0.104936	0.45015	0.802912
asparagine	3beta-hydroxy-5-cholestenoate	0.0094149	0.94613	0.987298
asparagine	4-acetamidobutanoate	-0.0251191	0.85692	0.963983
asparagine	4-acetylcatechol sulfate (1)	0.028212	0.839523	0.958986
asparagine	4-acetylphenyl sulfate	0.162792	0.239535	0.647719
asparagine	4-allylcatechol sulfate	0.0425005	0.760257	0.935166
asparagine	4-allylphenol sulfate	0.0766533	0.581691	0.867737
asparagine	4-chlorobenzoic acid	-0.460339	0.000460928	0.0214558
asparagine	4-cholesten-3-one	-0.241548	0.0784705	0.415308
asparagine	4-ethylcatechol sulfate	0.123995	0.371694	0.753649
asparagine	4-ethylphenyl sulfate	0.123766	0.372584	0.754252
asparagine	4-guanidinobutanoate	0.174551	0.206809	0.614071
asparagine	4-hydroxy-2-oxoglutaric acid	-0.425881	0.00132397	0.0437995
asparagine	4-hydroxychlorothalonil	0.0627787	0.652005	0.896838
asparagine	4-hydroxycoumarin	-0.114136	0.411195	0.77981
asparagine	4-hydroxyglutamate	-0.011397	0.934811	0.98478
asparagine	4-hydroxyhippurate	0.0213836	0.878022	0.969601
asparagine	4-hydroxyphenylacetate	-0.0728811	0.600466	0.875938
asparagine	4-hydroxyphenylacetylglutamine	0.0783364	0.573401	0.864167
asparagine	4-hydroxyphenylpyruvate	-0.00651801	0.962691	0.991263
asparagine	4-imidazoleacetate	0.120968	0.383569	0.761751
asparagine	4-methoxyphenol sulfate	0.202494	0.141977	0.531476
asparagine	4-methyl-2-oxopentanoate	0.171641	0.214599	0.622483
asparagine	4-methylcatechol sulfate	-0.0466171	0.737828	0.927949
asparagine	4-methylguaiacol sulfate	-0.0632956	0.649326	0.895834
asparagine	4-methylhexanoylglutamine	-0.154785	0.263751	0.670591
asparagine	4-methylnonanoylcarnitine	-0.132759	0.338572	0.730621
asparagine	4-oxo-retinoic acid	0.225005	0.101881	0.464837
asparagine	4-vinylcatechol sulfate	0.110959	0.424425	0.787823
asparagine	4-vinylphenol sulfate	-0.0967791	0.48632	0.821852
asparagine	5,6-dihydrothymine	0.205489	0.136052	0.522443
asparagine	5,6-dihydrouracil	-0.179341	0.194428	0.600126
asparagine	5,6-dihydrouridine	-0.0512674	0.712751	0.919322
asparagine	5-(galactosylhydroxy)-L-lysine	-0.0886103	0.524014	0.841166
asparagine	5-acetylamino-6-amino-3-methyluracil	-0.230799	0.0931355	0.447399
asparagine	5-acetylamino-6-formylamino-3-methyluracil	-0.331414	0.0143642	0.183401
asparagine	5-dodecenoate (12:1n7)	-0.210444	0.126657	0.507885
asparagine	5-dodecenoylcarnitine (C12:1)	-0.196417	0.154591	0.549909
asparagine	5-hydroxyhexanoate	0.0466669	0.737558	0.927949
asparagine	5-hydroxyindole sulfate	0.104747	0.45097	0.803452
asparagine	5-hydroxylysine	0.0320564	0.818004	0.952643
asparagine	5-methylthioadenosine (MTA)	0.147094	0.288505	0.69133
asparagine	5-methyluridine (ribothymidine)	0.447684	0.000687904	0.0283391
asparagine	5-oxoproline	0.0389937	0.779519	0.941242
asparagine	5alpha-androstan-3alpha,17alpha-diol monosulfate	0.306056	0.0244027	0.241423
asparagine	5alpha-androstan-3alpha,17beta-diol 17-glucuronide	0.0724758	0.602499	0.876726
asparagine	5alpha-androstan-3alpha,17beta-diol disulfate	0.214299	0.119693	0.496481
asparagine	5alpha-androstan-3alpha,17beta-diol monosulfate (1)	0.165085	0.232893	0.640899
asparagine	5alpha-androstan-3alpha,17beta-diol monosulfate (2)	0.214933	0.118577	0.494586
asparagine	5alpha-androstan-3beta,17alpha-diol disulfate	0.280813	0.0397004	0.304658
asparagine	5alpha-androstan-3beta,17beta-diol disulfate	0.154031	0.266113	0.672504
asparagine	5alpha-androstan-3beta,17beta-diol monosulfate (2)	0.125681	0.365172	0.749401
asparagine	5alpha-pregnan-3beta,20alpha-diol disulfate	0.0755098	0.587354	0.870138
asparagine	5alpha-pregnan-3beta,20alpha-diol monosulfate (2)	0.115761	0.404522	0.775496
asparagine	5alpha-pregnan-3beta,20beta-diol monosulfate (1)	0.0439489	0.752342	0.932718
asparagine	5alpha-pregnan-diol disulfate	0.00310912	0.982198	0.995764
asparagine	6-bromotryptophan	-0.0380789	0.784566	0.942842
asparagine	6-hydroxyindole sulfate	0.063846	0.646478	0.89454
asparagine	6-oxopiperidine-2-carboxylate	0.0611778	0.660331	0.900093
asparagine	7-HOCA	0.0245855	0.859929	0.96479
asparagine	7-dehydrocholesterol	0.135925	0.327074	0.721976
asparagine	7-ketodeoxycholate	-0.0606325	0.663176	0.901357
asparagine	7-methylguanine	-0.103869	0.454796	0.805465
asparagine	7-methylurate	-0.0828619	0.551385	0.854432
asparagine	7-methylxanthine	-0.0890221	0.52208	0.840316
asparagine	8-methoxykynurenate	-0.0773453	0.578276	0.866238
asparagine	9,10-DiHOME	0.0970078	0.485285	0.821419
asparagine	9-hydroxystearate	-0.117192	0.398699	0.771656
asparagine	acetoacetate	-0.0716952	0.606423	0.878298
asparagine	acetylcarnitine (C2)	-0.201296	0.144402	0.535041
asparagine	acisoga	-0.112636	0.417412	0.783375
asparagine	aconitate [cis or trans]	0.125367	0.366383	0.750186
asparagine	adenine	-0.128797	0.353308	0.741052
asparagine	adenosine 3',5'-cyclic monophosphate (cAMP)	0.15227	0.271685	0.677385
asparagine	AMP	-0.0317515	0.819706	0.953205
asparagine	adipoylcarnitine (C6-DC)	0.18675	0.17633	0.578236
asparagine	adrenate (22:4n6)	-0.157156	0.256414	0.663948
asparagine	alanine	0.489918	0.00016982	0.0105312
asparagine	allantoin	0.0938822	0.499522	0.828702
asparagine	alpha-CMBHC glucuronide	0.027139	0.84555	0.960732
asparagine	alpha-hydroxycaproate	0.142637	0.303523	0.703675
asparagine	alpha-hydroxyisocaproate	0.0729179	0.600282	0.8758
asparagine	alpha-hydroxyisovalerate	0.0880884	0.526471	0.842362
asparagine	alpha-ketobutyrate	-0.0797088	0.566682	0.861213
asparagine	alpha-ketoglutaramate*	0.220659	0.108846	0.477935
asparagine	alpha-ketoglutarate	-0.0929674	0.50373	0.830976
asparagine	alpha-tocopherol	-0.132533	0.339402	0.731194
asparagine	andro steroid monosulfate C19H28O6S (1)*	0.139013	0.316099	0.713598
asparagine	androstenediol (3alpha, 17alpha) monosulfate (2)	0.178273	0.19714	0.60333
asparagine	androstenediol (3alpha, 17alpha) monosulfate (3)	0.218144	0.113043	0.485275
asparagine	androstenediol (3beta,17beta) disulfate (1)	0.084353	0.54422	0.850894
asparagine	androstenediol (3beta,17beta) disulfate (2)	0.116905	0.399865	0.772304
asparagine	androstenediol (3beta,17beta) monosulfate (1)	0.102649	0.460139	0.808381
asparagine	androstenediol (3beta,17beta) monosulfate (2)	-0.0949094	0.49482	0.826323
asparagine	androsterone glucuronide	0.102878	0.459135	0.807809
asparagine	androsterone sulfate	0.154641	0.264202	0.670906
asparagine	anthranilate	0.06842	0.623006	0.884933
asparagine	arabitol/xylitol	0.180408	0.191742	0.596698
asparagine	arabonate/xylonate	-0.00240137	0.98625	0.996714
asparagine	arachidate (20:0)	-0.0995235	0.473983	0.815587
asparagine	arachidonate (20:4n6)	-0.0954069	0.492551	0.825112
asparagine	arachidonoylcarnitine (C20:4)	0.12956	0.350442	0.738954
asparagine	arachidonoylcholine	0.181413	0.189238	0.59376
asparagine	arachidoylcarnitine (C20)*	0.198323	0.15055	0.544009
asparagine	argininate*	-0.027025	0.846191	0.96083
asparagine	arginine	0.599085	1.70218e-06	0.000281153
asparagine	ascorbic acid 2-sulfate	-0.161121	0.244461	0.652387
asparagine	ascorbic acid 3-sulfate*	0.0363255	0.794264	0.945767
aspartate	Liver fat (%)	0.181596	0.188783	0.59337
aspartate	Sodium (mmol/L)	0.0356012	0.79828	0.946979
aspartate	Potassium (mmol/L)	0.233824	0.0888077	0.438246
aspartate	Creatinine (mg/dL)	0.241306	0.0787791	0.416022
aspartate	Urea (BUN) (mg/dL)	0.0596353	0.668392	0.903462
aspartate	Uric acid (mg/dL)	0.30788	0.023523	0.23717
aspartate	ALT (IU/L)	0.191384	0.165647	0.564649
aspartate	AST (IU/L)	0.21224	0.123376	0.502711
aspartate	GGT (U/L)	0.394188	0.00318455	0.0768826
aspartate	Alkaline phosphatase (IU/L)	0.116142	0.40297	0.77447
aspartate	Total Bilirubin (mg/dL)	-0.229655	0.0948143	0.450803
aspartate	Albumin (g/dL)	0.023716	0.864836	0.966162
aspartate	Creatine Kinase (U/L)	0.210653	0.126272	0.507301
aspartate	Total cholesterol (mg/dL)	0.125572	0.365594	0.749728
aspartate	High Density Lipoprotein (mg/dL)	-0.145178	0.294897	0.696692
aspartate	Low Density Lipoprotein (mg/dL)	0.0616517	0.657862	0.899143
aspartate	Triglycerides (mg/dL)	0.326293	0.0160421	0.194589
aspartate	Glucose (mg/dL)	0.184399	0.181935	0.585125
aspartate	Insulin (mg/dL)	0.400435	0.00269651	0.0694476
aspartate	Weight (kg)	0.245073	0.0740799	0.405258
aspartate	Body mass index (kg/m2)	0.192756	0.162577	0.561054
aspartate	Heart rate (bpm)	-0.0526761	0.705212	0.916807
aspartate	Systolic blood pressure (mmHg)	0.358996	0.00767939	0.129208
aspartate	Diastolic blood pressure (mmHg)	0.307081	0.0239053	0.239039
aspartate	Waist circumference (cm)	0.256676	0.0609907	0.37149
aspartate	Hip circumference (cm)	0.204801	0.137397	0.524393
aspartate	Trunk fat mass (kg/m2)	0.143105	0.301922	0.702429
aspartate	Trunk fat free mass (kg/m2)	0.158852	0.251255	0.658894
aspartate	Trunk total body water (%)	0.168874	0.222191	0.630258
aspartate	Left arm fat mass (kg/m2)	0.0643351	0.643951	0.893631
aspartate	Left arm fat free mass (kg/m2)	0.258456	0.0591577	0.366558
aspartate	Left arm total body water (%)	0.168874	0.222191	0.630258
aspartate	Right arm fat mass (kg/m2)	0.0636873	0.647298	0.894873
aspartate	Right arm fat free mass (kg/m2)	0.227869	0.0974812	0.456322
aspartate	Right arm total body water (%)	0.168874	0.222191	0.630258
aspartate	Left leg fat mass (kg/m2)	0.096669	0.486818	0.82225
aspartate	Left leg fat free mass (kg/m2)	0.124821	0.368489	0.751691
aspartate	Left leg total body water (%)	0.168874	0.222191	0.630258
aspartate	Right leg fat mass (kg/m2)	0.0853798	0.539313	0.848795
aspartate	Right leg fat free mass (kg/m2)	0.1449	0.295833	0.697454
aspartate	Right leg total body water (%)	0.168874	0.222191	0.630258
aspartate	(14 or 15)-methylpalmitate (a17:0 or i17:0)	-0.108443	0.435068	0.794207
aspartate	(16 or 17)-methylstearate (a19:0 or i19:0)	-0.0187917	0.892714	0.973699
aspartate	(2 or 3)-decenoate (10:1n7 or n8)	-0.307338	0.0237819	0.238444
aspartate	(N(1) + N(8))-acetylspermidine	-0.120412	0.385778	0.76314
aspartate	(S)-3-hydroxybutyrylcarnitine	0.016276	0.907009	0.977545
aspartate	1,2,3-benzenetriol sulfate (2)	0.222269	0.106225	0.473162
aspartate	1,2-dilinoleoyl-GPC (18:2/18:2)	0.00682295	0.960947	0.990806
aspartate	1,2-dilinoleoyl-GPE (18:2/18:2)*	0.101367	0.465789	0.811361
aspartate	1,2-dipalmitoyl-GPC (16:0/16:0)	0.0904517	0.515393	0.836953
aspartate	1,3,7-trimethylurate	0.256843	0.0608163	0.371009
aspartate	1,3-dimethylurate	0.144276	0.297943	0.699161
aspartate	1,5-anhydroglucitol (1,5-AG)	0.345073	0.010605	0.155352
aspartate	1,7-dimethylurate	0.267315	0.050688	0.341117
aspartate	1-(1-enyl-oleoyl)-GPE (P-18:1)*	0.151515	0.274095	0.679557
aspartate	1-(1-enyl-palmitoyl)-2-arachidonoyl-GPC (P-16:0/20:4)*	-0.0569087	0.682732	0.90875
aspartate	1-(1-enyl-palmitoyl)-2-arachidonoyl-GPE (P-16:0/20:4)*	0.0502001	0.718481	0.921499
aspartate	1-(1-enyl-palmitoyl)-2-linoleoyl-GPC (P-16:0/18:2)*	-0.251229	0.0668822	0.387203
aspartate	1-(1-enyl-palmitoyl)-2-linoleoyl-GPE (P-16:0/18:2)*	-0.142977	0.302359	0.702685
aspartate	1-(1-enyl-palmitoyl)-2-oleoyl-GPC (P-16:0/18:1)*	-0.325481	0.0163227	0.196408
aspartate	1-(1-enyl-palmitoyl)-2-oleoyl-GPE (P-16:0/18:1)*	0.0685725	0.62223	0.884583
aspartate	1-(1-enyl-palmitoyl)-2-palmitoleoyl-GPC (P-16:0/16:1)*	-0.22409	0.103318	0.467713
aspartate	1-(1-enyl-palmitoyl)-2-palmitoyl-GPC (P-16:0/16:0)*	-0.214637	0.119097	0.495392
aspartate	1-(1-enyl-palmitoyl)-GPC (P-16:0)*	-0.145874	0.292566	0.694753
aspartate	1-(1-enyl-palmitoyl)-GPE (P-16:0)*	0.197027	0.153289	0.548064
aspartate	1-(1-enyl-stearoyl)-2-arachidonoyl-GPE (P-18:0/20:4)*	0.0425005	0.760257	0.935166
aspartate	1-(1-enyl-stearoyl)-2-linoleoyl-GPE (P-18:0/18:2)*	-0.000571755	0.996726	0.999149
aspartate	1-(1-enyl-stearoyl)-2-oleoyl-GPE (P-18:0/18:1)	0.0557652	0.688779	0.910906
aspartate	1-(1-enyl-stearoyl)-GPE (P-18:0)*	0.16539	0.232019	0.639935
aspartate	1-arachidonoyl-GPC* (20:4)*	-0.00926244	0.947001	0.987501
aspartate	1-arachidonoyl-GPE (20:4n6)*	0.0507338	0.715614	0.920413
aspartate	1-arachidonoyl-GPI* (20:4)*	0.145569	0.293587	0.695645
aspartate	1-arachidonylglycerol (20:4)	0.234767	0.0874907	0.435578
aspartate	1-carboxyethylisoleucine	0.425052	0.0013562	0.0445189
aspartate	1-carboxyethylleucine	0.44433	0.000762972	0.0303619
aspartate	1-carboxyethylphenylalanine	0.587116	3.06409e-06	0.000455298
aspartate	1-carboxyethyltyrosine	0.559721	1.08108e-05	0.00127219
aspartate	1-carboxyethylvaline	0.477416	0.00026187	0.014406
aspartate	1-dihomo-linolenylglycerol (20:3)	0.0945683	0.496379	0.827046
aspartate	1-docosahexaenoylglycerol (22:6)	-0.171197	0.215804	0.623712
aspartate	1-lignoceroyl-GPC (24:0)	0.0139511	0.920245	0.981077
aspartate	1-linolenoyl-GPC (18:3)*	0.170802	0.216881	0.624677
aspartate	1-linoleoyl-2-arachidonoyl-GPC (18:2/20:4n6)*	-0.0864875	0.534043	0.846234
aspartate	1-linoleoyl-2-arachidonoyl-GPE (18:2/20:4)*	0.164564	0.234391	0.642403
aspartate	1-linoleoyl-2-linolenoyl-GPC (18:2/18:3)*	0.0909091	0.513262	0.8359
aspartate	1-linoleoyl-GPC (18:2)	-0.0274824	0.84362	0.960148
aspartate	1-linoleoyl-GPE (18:2)*	0.0905279	0.515037	0.83674
aspartate	1-linoleoyl-GPG (18:2)*	0.174004	0.208258	0.615542
aspartate	1-linoleoyl-GPI* (18:2)*	-0.00331618	0.981013	0.995499
aspartate	1-linoleoylglycerol (18:2)	0.252983	0.0649379	0.382243
aspartate	1-methyl-4-imidazoleacetate	0.121098	0.383057	0.761313
aspartate	1-methyl-5-imidazoleacetate	0.11782	0.396161	0.769913
aspartate	1-methyl-5-imidazolelactate	0.0896131	0.51931	0.838873
aspartate	1-methylhistidine	0.334477	0.0134346	0.176913
aspartate	1-methylnicotinamide	-0.185897	0.178349	0.580721
aspartate	1-methylurate	0.19207	0.164107	0.562978
aspartate	1-methylxanthine	0.187269	0.175109	0.576668
aspartate	1-myristoyl-2-arachidonoyl-GPC (14:0/20:4)*	0.14473	0.296406	0.697949
aspartate	1-myristoyl-2-palmitoyl-GPC (14:0/16:0)	0.119344	0.390034	0.766041
aspartate	1-myristoylglycerol (14:0)	0.178514	0.196527	0.602758
aspartate	1-oleoyl-2-arachidonoyl-GPE (18:1/20:4)*	0.215171	0.11816	0.493763
aspartate	1-oleoyl-2-docosahexaenoyl-GPC (18:1/22:6)*	-0.301315	0.0268197	0.252963
aspartate	1-oleoyl-2-linoleoyl-GPE (18:1/18:2)*	0.171793	0.214185	0.622135
aspartate	1-oleoyl-GPC (18:1)	0.02672	0.847906	0.961385
aspartate	1-oleoyl-GPE (18:1)	0.166305	0.22941	0.637447
aspartate	1-oleoyl-GPG (18:1)*	-0.0562485	0.686221	0.910091
aspartate	1-oleoyl-GPI (18:1)	0.179798	0.193274	0.598594
aspartate	1-oleoyl-GPS (18:1)	0.273359	0.045496	0.324666
aspartate	1-oleoylglycerol (18:1)	-0.0415857	0.765268	0.936805
aspartate	1-palmitoleoyl-2-linolenoyl-GPC (16:1/18:3)*	-0.0945674	0.496383	0.827048
aspartate	1-palmitoleoyl-GPC* (16:1)*	0.0832857	0.549344	0.853352
aspartate	1-palmitoleoylglycerol (16:1)*	0.0072052	0.958761	0.990246
aspartate	1-palmitoyl-2-arachidonoyl-GPC (16:0/20:4n6)	0.0346484	0.80357	0.948222
aspartate	1-palmitoyl-2-arachidonoyl-GPE (16:0/20:4)*	0.242462	0.0773119	0.412605
aspartate	1-palmitoyl-2-arachidonoyl-GPI (16:0/20:4)*	0.141528	0.307334	0.706764
aspartate	1-palmitoyl-2-dihomo-linolenoyl-GPC (16:0/20:3n3 or 6)*	0.237812	0.0833444	0.426988
aspartate	1-palmitoyl-2-docosahexaenoyl-GPC (16:0/22:6)	-0.0861063	0.535853	0.847016
aspartate	1-palmitoyl-2-docosahexaenoyl-GPE (16:0/22:6)*	0.0511912	0.71316	0.919457
aspartate	1-palmitoyl-2-linoleoyl-GPC (16:0/18:2)	0.0895369	0.519667	0.839081
aspartate	1-palmitoyl-2-linoleoyl-GPE (16:0/18:2)	0.262588	0.0550753	0.354799
aspartate	1-palmitoyl-2-linoleoyl-GPI (16:0/18:2)	0.189861	0.169105	0.569304
aspartate	1-palmitoyl-2-oleoyl-GPC (16:0/18:1)	0.165466	0.2318	0.639725
aspartate	1-palmitoyl-2-oleoyl-GPE (16:0/18:1)	0.342176	0.0113222	0.161182
aspartate	1-palmitoyl-2-oleoyl-GPI (16:0/18:1)*	0.240252	0.0801353	0.419172
aspartate	1-palmitoyl-2-palmitoleoyl-GPC (16:0/16:1)*	0.223556	0.104163	0.469301
aspartate	1-palmitoyl-2-stearoyl-GPC (16:0/18:0)	0.200305	0.14643	0.537904
aspartate	1-palmitoyl-2-stearoyl-GPE (16:0/18:0)*	0.338108	0.0123997	0.16956
aspartate	1-palmitoyl-GPC (16:0)	-0.00971984	0.944388	0.986856
aspartate	1-palmitoyl-GPE (16:0)	0.0215361	0.877159	0.969405
aspartate	1-palmitoyl-GPG (16:0)*	0.199238	0.148638	0.541343
aspartate	1-palmitoyl-GPI* (16:0)	0.224547	0.102597	0.466279
aspartate	1-palmitoylglycerol (16:0)	-0.0233657	0.866813	0.966688
aspartate	1-ribosyl-imidazoleacetate*	0.263274	0.05442	0.352866
aspartate	1-stearoyl-2-arachidonoyl-GPC (18:0/20:4)	0.164322	0.235087	0.643124
aspartate	1-stearoyl-2-arachidonoyl-GPE (18:0/20:4)	0.31275	0.0213041	0.225695
aspartate	1-stearoyl-2-arachidonoyl-GPI (18:0/20:4)	0.164932	0.23333	0.64138
aspartate	1-stearoyl-2-arachidonoyl-GPS (18:0/20:4)	0.510998	7.86961e-05	0.00594471
aspartate	1-stearoyl-2-docosahexaenoyl-GPC (18:0/22:6)	-0.00522203	0.970105	0.993008
aspartate	1-stearoyl-2-docosahexaenoyl-GPE (18:0/22:6)*	0.147322	0.287748	0.690726
aspartate	1-stearoyl-2-linoleoyl-GPC (18:0/18:2)*	0.0191729	0.890551	0.973114
aspartate	1-stearoyl-2-linoleoyl-GPE (18:0/18:2)*	0.271203	0.047296	0.330565
aspartate	1-stearoyl-2-linoleoyl-GPI (18:0/18:2)	0.0726129	0.601811	0.876432
aspartate	1-stearoyl-2-oleoyl-GPC (18:0/18:1)	0.272041	0.0465892	0.328247
aspartate	1-stearoyl-2-oleoyl-GPE (18:0/18:1)	0.396531	0.00299302	0.0740959
aspartate	1-stearoyl-2-oleoyl-GPI (18:0/18:1)*	0.216771	0.115383	0.489167
aspartate	1-stearoyl-2-oleoyl-GPS (18:0/18:1)	0.465599	0.000388469	0.0190373
aspartate	1-stearoyl-GPC (18:0)	0.0572899	0.68072	0.908012
aspartate	1-stearoyl-GPE (18:0)	0.180637	0.19117	0.595999
aspartate	1-stearoyl-GPG (18:0)	0.180983	0.190306	0.594975
aspartate	1-stearoyl-GPI (18:0)	0.0331999	0.811628	0.950561
aspartate	10-heptadecenoate (17:1n7)	-0.169964	0.21918	0.626989
aspartate	10-nonadecenoate (19:1n9)	-0.120717	0.384567	0.762299
aspartate	10-undecenoate (11:1n1)	-0.172022	0.213567	0.621388
aspartate	11-ketoetiocholanolone glucuronide	-0.0415281	0.765584	0.936925
aspartate	11beta-hydroxyandrosterone glucuronide	0.223633	0.104042	0.469096
aspartate	11beta-hydroxyetiocholanolone glucuronide*	0.0129042	0.926212	0.982578
aspartate	12,13-DiHOME	0.0342698	0.805674	0.948816
aspartate	12-HETE	0.293013	0.0315347	0.27339
aspartate	13-HODE + 9-HODE	0.0114732	0.934376	0.984691
aspartate	16a-hydroxy DHEA 3-sulfate	0.0611016	0.660729	0.900254
aspartate	17alpha-hydroxypregnanolone glucuronide	0.325241	0.0164066	0.196932
aspartate	17alpha-hydroxypregnenolone 3-sulfate	-0.0250655	0.857222	0.964052
aspartate	2'-deoxyuridine	-0.408195	0.00218326	0.0606292
aspartate	2'-O-methyluridine	-0.148923	0.282483	0.686596
aspartate	2,3-dihydroxy-2-methylbutyrate	0.357697	0.00791887	0.131537
aspartate	2,3-dihydroxy-5-methylthio-4-pentenoate (DMTPA)*	0.498228	0.000126156	0.00846806
aspartate	2,3-dihydroxyisovalerate	0.139504	0.314377	0.71235
aspartate	2,4-di-tert-butylphenol	-0.0251191	0.85692	0.963983
aspartate	2,6-dihydroxybenzoic acid	0.15182	0.273119	0.678707
aspartate	2-acetamidophenol sulfate	0.00987607	0.943495	0.986728
aspartate	2-aminoadipate	0.24109	0.0790549	0.416625
aspartate	2-aminobutyrate	-0.0349533	0.801876	0.947768
aspartate	2-aminoheptanoate	0.127654	0.357634	0.743987
aspartate	2-aminooctanoate	-0.00933867	0.946565	0.987404
aspartate	2-aminophenol sulfate	0.0686488	0.621842	0.884405
aspartate	2-arachidonoylglycerol (20:4)	0.122329	0.378202	0.758126
aspartate	2-hydroxy-3-methylvalerate	0.125291	0.366677	0.750354
aspartate	2-hydroxy-4-(methylthio)butanoic acid	0.342405	0.0112641	0.160756
aspartate	2-hydroxyarachidate*	0.363903	0.00683068	0.121054
aspartate	2-hydroxybehenate	0.302535	0.0261795	0.249969
aspartate	2-hydroxybutyrate/2-hydroxyisobutyrate	0.0909853	0.512907	0.835758
aspartate	2-hydroxydecanoate	0.0832857	0.549344	0.853352
aspartate	2-hydroxyglutarate	0.0609491	0.661524	0.900556
aspartate	2-hydroxyhippurate (salicylurate)	0.240938	0.0792505	0.417103
aspartate	2-hydroxylaurate	0.110425	0.42667	0.789235
aspartate	2-hydroxynervonate*	0.124376	0.370214	0.75274
aspartate	2-hydroxyoctanoate	0.106385	0.443886	0.799303
aspartate	2-hydroxypalmitate	-0.0307604	0.825244	0.954785
aspartate	2-hydroxyphenylacetate	0.404688	0.0024033	0.0644996
aspartate	2-hydroxyphytanate*	0.125596	0.365502	0.749619
aspartate	2-hydroxysebacate	0.110089	0.428087	0.790216
aspartate	2-hydroxystearate	0.0715456	0.607176	0.878636
aspartate	2-isopropylmalate	0.187512	0.174539	0.576044
aspartate	2-keto-3-deoxy-gluconate	0.208691	0.129924	0.513012
aspartate	2-ketocaprylate	-0.0261864	0.850908	0.962296
aspartate	2-linoleoylglycerol (18:2)	0.293545	0.0312136	0.272085
aspartate	2-methoxyhydroquinone sulfate (1)	0.195969	0.155554	0.551249
aspartate	2-methoxyhydroquinone sulfate (2)	0.16392	0.236251	0.644326
aspartate	2-methoxyresorcinol sulfate	0.30132	0.0268173	0.252963
aspartate	2-methylbutyrylcarnitine (C5)	0.403087	0.00251015	0.0663085
aspartate	2-methylserine	0.160694	0.245729	0.653782
aspartate	2-naphthol sulfate	0.221574	0.10735	0.475316
aspartate	2-O-methylascorbic acid	0.458052	0.000496087	0.0226122
aspartate	2-oleoylglycerol (18:1)	-0.0731191	0.599274	0.875467
aspartate	2-oxoarginine*	0.349266	0.0096367	0.147098
aspartate	2-palmitoleoyl-GPC* (16:1)*	0.124376	0.370214	0.75274
aspartate	2-palmitoyl-GPC* (16:0)*	-0.121784	0.380347	0.759592
aspartate	2-piperidinone	0.0740614	0.594563	0.873519
aspartate	2-stearoyl-GPE (18:0)*	0.307109	0.0238917	0.238926
aspartate	21-hydroxypregnenolone disulfate	-0.00842386	0.951793	0.988623
aspartate	21-hydroxypregnenolone monosulfate (1)	-0.103994	0.45425	0.805247
aspartate	2R,3R-dihydroxybutyrate	0.230799	0.0931355	0.447399
aspartate	3,4-dihydroxybutyrate	0.415285	0.00179236	0.0534627
aspartate	3,5-dichloro-2,6-dihydroxybenzoic acid	-0.0258052	0.853054	0.962969
aspartate	3,7-dimethylurate	0.242633	0.0770975	0.412203
aspartate	3-(3-amino-3-carboxypropyl)uridine*	0.352011	0.00904514	0.141932
aspartate	3-(3-hydroxyphenyl)propionate	0.129775	0.349637	0.738372
aspartate	3-(3-hydroxyphenyl)propionate sulfate	0.00189242	0.989164	0.997537
aspartate	3-(4-hydroxyphenyl)lactate (HPLA)	0.330132	0.0147697	0.186102
aspartate	3-acetylphenol sulfate	0.262438	0.0552192	0.355205
aspartate	3-amino-2-piperidone	0.338746	0.0122251	0.168282
aspartate	3-aminoisobutyrate	0.14778	0.286237	0.689518
aspartate	3-bromo-5-chloro-2,6-dihydroxybenzoic acid*	-0.111035	0.424105	0.787607
aspartate	3-carboxy-4-methyl-5-pentyl-2-furanpropionate (3-CMPFP)	0.00613684	0.964871	0.991771
aspartate	3-carboxy-4-methyl-5-propyl-2-furanpropanoate (CMPF)	-0.0732228	0.598755	0.875195
aspartate	3-decenoylcarnitine	-0.128337	0.355046	0.742226
aspartate	3-ethylcatechol sulfate (1)	0.101722	0.46422	0.810519
aspartate	3-formylindole	0.0349533	0.801876	0.947768
aspartate	3-hydroxy-2-ethylpropionate	0.114313	0.410467	0.779228
aspartate	3-hydroxy-2-methylpyridine sulfate	0.0660377	0.635187	0.889945
aspartate	3-hydroxy-3-methylglutarate	0.165161	0.232674	0.64063
aspartate	3-hydroxyadipate	0.0508294	0.715101	0.920243
aspartate	3-hydroxybutyrate (BHBA)	-0.0691062	0.619516	0.883535
aspartate	3-hydroxybutyroylglycine	-0.0758968	0.585435	0.869349
aspartate	3-hydroxydecanoate	-0.231713	0.0918098	0.444614
aspartate	3-hydroxydecanoylcarnitine	-0.132914	0.338002	0.730221
aspartate	3-hydroxydodecanedioate*	-0.136261	0.325866	0.720959
aspartate	3-hydroxyhexanoate	-0.0502001	0.718481	0.921499
aspartate	3-hydroxyhexanoylcarnitine (1)	-0.026225	0.850691	0.962296
aspartate	3-hydroxyhippurate	0.106232	0.444543	0.79973
aspartate	3-hydroxyhippurate sulfate	0.0607475	0.662576	0.901098
aspartate	3-hydroxyisobutyrate	0.118963	0.391561	0.767058
aspartate	3-hydroxylaurate	-0.224929	0.102	0.465122
aspartate	3-hydroxyoctanoate	-0.184753	0.181082	0.584006
aspartate	3-hydroxyoctanoylcarnitine (1)	-0.0512674	0.712751	0.919322
aspartate	3-hydroxyoctanoylcarnitine (2)	-0.1089	0.433122	0.793168
aspartate	3-hydroxyoleoylcarnitine	-0.117894	0.395861	0.76969
aspartate	3-hydroxypyridine sulfate	0.0623976	0.653984	0.897464
aspartate	3-hydroxystachydrine*	0.0679123	0.625594	0.885924
aspartate	3-indoleglyoxylic acid	0.280884	0.0396483	0.304453
aspartate	3-indoxyl sulfate	0.212274	0.123315	0.502494
aspartate	3-methoxycatechol sulfate (1)	0.26701	0.0509622	0.341984
aspartate	3-methoxycatechol sulfate (2)	0.0949054	0.494838	0.826323
aspartate	3-methoxytyramine sulfate	0.180719	0.190965	0.595761
aspartate	3-methoxytyrosine	-0.0547742	0.694036	0.912802
aspartate	3-methyl catechol sulfate (1)	0.153421	0.268034	0.674141
aspartate	3-methyl-2-oxobutyrate	0.134515	0.332163	0.725813
aspartate	3-methyl-2-oxovalerate	0.145188	0.294866	0.696641
aspartate	3-methyladipate	-0.0634564	0.648494	0.895473
aspartate	3-methylcytidine	0.148354	0.284347	0.688081
aspartate	3-methylglutaconate	0.142443	0.304186	0.704098
aspartate	3-methylglutarylcarnitine (2)	0.182924	0.185517	0.589239
aspartate	3-methylhistidine	0.0372403	0.789201	0.944301
aspartate	3-methylxanthine	0.208767	0.12978	0.512842
aspartate	3-phenylpropionate (hydrocinnamate)	-0.102649	0.460139	0.808381
aspartate	3-phosphoglycerate	0.482295	0.000221585	0.0127713
aspartate	3-sulfo-L-alanine	0.0358971	0.796639	0.946514
aspartate	3-ureidopropionate	0.0386125	0.781621	0.941927
aspartate	3b-hydroxy-5-cholenoic acid	-0.107862	0.437548	0.795817
aspartate	3beta,7alpha-dihydroxy-5-cholestenoate	0.0287783	0.836345	0.957969
aspartate	3beta-hydroxy-5-cholestenoate	-0.0885458	0.524318	0.841291
aspartate	4-acetamidobutanoate	0.0366305	0.792576	0.945238
aspartate	4-acetylcatechol sulfate (1)	0.0758292	0.58577	0.869496
aspartate	4-acetylphenyl sulfate	0.0496668	0.72135	0.922506
aspartate	4-allylcatechol sulfate	0.162417	0.240637	0.648731
aspartate	4-allylphenol sulfate	-0.0640747	0.645296	0.894118
aspartate	4-chlorobenzoic acid	0.175071	0.205438	0.612564
aspartate	4-cholesten-3-one	-0.025729	0.853484	0.96309
aspartate	4-ethylcatechol sulfate	-0.0344959	0.804417	0.94843
aspartate	4-ethylphenyl sulfate	0.172327	0.212744	0.620525
aspartate	4-guanidinobutanoate	0.381771	0.00439191	0.0935142
aspartate	4-hydroxy-2-oxoglutaric acid	-0.0115495	0.933941	0.984568
aspartate	4-hydroxychlorothalonil	-0.295064	0.0303104	0.268414
aspartate	4-hydroxycoumarin	-0.157484	0.255413	0.662997
aspartate	4-hydroxyglutamate	0.498456	0.000125115	0.00841541
aspartate	4-hydroxyhippurate	0.215018	0.118428	0.494288
aspartate	4-hydroxyphenylacetate	0.203053	0.140857	0.529826
aspartate	4-hydroxyphenylacetylglutamine	0.145123	0.295085	0.696802
aspartate	4-hydroxyphenylpyruvate	0.23644	0.0851935	0.43085
aspartate	4-imidazoleacetate	0.210484	0.126583	0.507852
aspartate	4-methoxyphenol sulfate	-0.0934316	0.501592	0.829856
aspartate	4-methyl-2-oxopentanoate	0.105089	0.449488	0.802507
aspartate	4-methylcatechol sulfate	0.184601	0.181448	0.584385
aspartate	4-methylguaiacol sulfate	0.186739	0.176354	0.578236
aspartate	4-methylhexanoylglutamine	-0.0203685	0.883771	0.971157
aspartate	4-methylnonanoylcarnitine	0.0837414	0.547154	0.852143
aspartate	4-oxo-retinoic acid	0.255117	0.0626323	0.376173
aspartate	4-vinylcatechol sulfate	0.194587	0.158546	0.555401
aspartate	4-vinylphenol sulfate	0.128111	0.3559	0.742795
aspartate	5,6-dihydrothymine	0.0206975	0.881907	0.970622
aspartate	5,6-dihydrouracil	-0.148542	0.283731	0.687493
aspartate	5,6-dihydrouridine	0.293768	0.0310796	0.271482
aspartate	5-(galactosylhydroxy)-L-lysine	-0.0085285	0.951195	0.988563
aspartate	5-acetylamino-6-amino-3-methyluracil	0.206785	0.133546	0.518361
aspartate	5-acetylamino-6-formylamino-3-methyluracil	0.0160122	0.908509	0.977994
aspartate	5-dodecenoate (12:1n7)	-0.179493	0.194043	0.599562
aspartate	5-dodecenoylcarnitine (C12:1)	-0.034191	0.806113	0.948958
aspartate	5-hydroxyhexanoate	-0.00278552	0.984051	0.996242
aspartate	5-hydroxyindole sulfate	0.127245	0.359189	0.745311
aspartate	5-hydroxylysine	0.345455	0.0105137	0.15462
aspartate	5-methylthioadenosine (MTA)	0.532914	3.34646e-05	0.00311523
aspartate	5-methyluridine (ribothymidine)	0.135811	0.327483	0.722219
aspartate	5-oxoproline	-0.0751286	0.589248	0.871045
aspartate	5alpha-androstan-3alpha,17alpha-diol monosulfate	-0.0774405	0.577807	0.866105
aspartate	5alpha-androstan-3alpha,17beta-diol 17-glucuronide	-0.0371048	0.78995	0.94456
aspartate	5alpha-androstan-3alpha,17beta-diol disulfate	0.0171578	0.901995	0.976214
aspartate	5alpha-androstan-3alpha,17beta-diol monosulfate (1)	0.0085001	0.951357	0.988563
aspartate	5alpha-androstan-3alpha,17beta-diol monosulfate (2)	-0.036708	0.792147	0.945147
aspartate	5alpha-androstan-3beta,17alpha-diol disulfate	-0.037889	0.785615	0.943255
aspartate	5alpha-androstan-3beta,17beta-diol disulfate	0.0668191	0.63118	0.888139
aspartate	5alpha-androstan-3beta,17beta-diol monosulfate (2)	0.00560363	0.967922	0.992436
aspartate	5alpha-pregnan-3beta,20alpha-diol disulfate	0.0141414	0.919161	0.980713
aspartate	5alpha-pregnan-3beta,20alpha-diol monosulfate (2)	-0.102573	0.460474	0.808568
aspartate	5alpha-pregnan-3beta,20beta-diol monosulfate (1)	0.0572899	0.68072	0.908012
aspartate	5alpha-pregnan-diol disulfate	0.0391903	0.778436	0.940992
aspartate	6-bromotryptophan	0.0601868	0.665506	0.902244
aspartate	6-hydroxyindole sulfate	0.212884	0.122216	0.500529
aspartate	6-oxopiperidine-2-carboxylate	0.210292	0.126939	0.508355
aspartate	7-HOCA	0.122622	0.377051	0.757278
aspartate	7-dehydrocholesterol	0.297534	0.0288884	0.262154
aspartate	7-ketodeoxycholate	0.121073	0.383154	0.761433
aspartate	7-methylguanine	0.150905	0.276054	0.681271
aspartate	7-methylurate	0.305194	0.0248281	0.24338
aspartate	7-methylxanthine	0.151448	0.27431	0.679767
aspartate	8-methoxykynurenate	0.154957	0.263213	0.67016
aspartate	9,10-DiHOME	-0.0259577	0.852196	0.962693
aspartate	9-hydroxystearate	-0.343782	0.0109196	0.157931
aspartate	acetoacetate	0.0490587	0.724626	0.923657
aspartate	acetylcarnitine (C2)	0.0882409	0.525753	0.842014
aspartate	acisoga	0.160435	0.246502	0.65437
aspartate	aconitate [cis or trans]	0.290414	0.0331462	0.279703
aspartate	adenine	0.318849	0.0187772	0.211232
aspartate	adenosine 3',5'-cyclic monophosphate (cAMP)	-0.0259166	0.852427	0.962846
aspartate	AMP	0.504174	0.000101504	0.00721836
aspartate	adipoylcarnitine (C6-DC)	-0.0185644	0.894004	0.97404
aspartate	adrenate (22:4n6)	-0.114313	0.410467	0.779228
aspartate	alanine	0.34736	0.0100669	0.150895
aspartate	allantoin	0.428245	0.00123583	0.0418479
aspartate	alpha-CMBHC glucuronide	0.225189	0.101594	0.464318
aspartate	alpha-hydroxycaproate	-0.0935791	0.500914	0.829528
aspartate	alpha-hydroxyisocaproate	0.11843	0.393704	0.768421
aspartate	alpha-hydroxyisovalerate	0.0307604	0.825244	0.954785
aspartate	alpha-ketobutyrate	-0.021614	0.876718	0.969285
aspartate	alpha-ketoglutaramate*	0.289651	0.0336315	0.281725
aspartate	alpha-ketoglutarate	0.490909	0.000163971	0.0102578
aspartate	alpha-tocopherol	0.0908329	0.513617	0.83606
aspartate	andro steroid monosulfate C19H28O6S (1)*	0.0663617	0.633524	0.88919
aspartate	androstenediol (3alpha, 17alpha) monosulfate (2)	-0.0824471	0.553386	0.855279
aspartate	androstenediol (3alpha, 17alpha) monosulfate (3)	0.0419668	0.763179	0.936076
aspartate	androstenediol (3beta,17beta) disulfate (1)	0.189632	0.169629	0.56999
aspartate	androstenediol (3beta,17beta) disulfate (2)	0.0909091	0.513262	0.8359
aspartate	androstenediol (3beta,17beta) monosulfate (1)	0.0585859	0.673898	0.905541
aspartate	androstenediol (3beta,17beta) monosulfate (2)	0.0361868	0.795033	0.945971
aspartate	androsterone glucuronide	0.109739	0.429566	0.791082
aspartate	androsterone sulfate	0.0147513	0.915687	0.979739
aspartate	anthranilate	0.188717	0.171735	0.5724
aspartate	arabitol/xylitol	0.34149	0.011498	0.16253
aspartate	arabonate/xylonate	0.0837431	0.547145	0.852132
aspartate	arachidate (20:0)	0.306651	0.0241126	0.240023
aspartate	arachidonate (20:4n6)	-0.12369	0.37288	0.754432
aspartate	arachidonoylcarnitine (C20:4)	0.105775	0.446517	0.800776
aspartate	arachidonoylcholine	0.136126	0.32635	0.721349
aspartate	arachidoylcarnitine (C20)*	0.080671	0.561993	0.859151
aspartate	argininate*	0.356813	0.00808544	0.1332
aspartate	arginine	-0.0237469	0.864661	0.966043
aspartate	ascorbic acid 2-sulfate	0.268153	0.0499401	0.338673
aspartate	ascorbic acid 3-sulfate*	0.261216	0.0564051	0.358783
aspartate	asparagine	0.0248904	0.858209	0.964264
behenate (22:0)*	Liver fat (%)	0.0240146	0.863149	0.965696
behenate (22:0)*	Sodium (mmol/L)	-0.0997066	0.473166	0.815286
behenate (22:0)*	Potassium (mmol/L)	0.0675482	0.627452	0.886663
behenate (22:0)*	Creatinine (mg/dL)	-0.00408023	0.97664	0.994456
behenate (22:0)*	Urea (BUN) (mg/dL)	0.00999667	0.942806	0.986633
behenate (22:0)*	Uric acid (mg/dL)	0.0820047	0.555524	0.856253
behenate (22:0)*	ALT (IU/L)	0.223574	0.104135	0.469301
behenate (22:0)*	AST (IU/L)	0.169876	0.219421	0.627262
behenate (22:0)*	GGT (U/L)	0.245658	0.0733711	0.403491
behenate (22:0)*	Alkaline phosphatase (IU/L)	-0.0477153	0.73188	0.926031
behenate (22:0)*	Total Bilirubin (mg/dL)	-0.0704752	0.612578	0.880794
behenate (22:0)*	Albumin (g/dL)	0.0175375	0.899836	0.975678
behenate (22:0)*	Creatine Kinase (U/L)	0.151975	0.272624	0.678182
behenate (22:0)*	Total cholesterol (mg/dL)	-0.0746798	0.591481	0.872161
behenate (22:0)*	High Density Lipoprotein (mg/dL)	-0.138114	0.319268	0.716029
behenate (22:0)*	Low Density Lipoprotein (mg/dL)	-0.198795	0.14956	0.542766
behenate (22:0)*	Triglycerides (mg/dL)	0.123494	0.373643	0.755006
behenate (22:0)*	Glucose (mg/dL)	0.0529961	0.703504	0.916267
behenate (22:0)*	Insulin (mg/dL)	0.272992	0.045798	0.325654
behenate (22:0)*	Weight (kg)	0.0480311	0.730173	0.925516
behenate (22:0)*	Body mass index (kg/m2)	0.0700343	0.614809	0.881645
behenate (22:0)*	Heart rate (bpm)	0.0191132	0.890889	0.973194
behenate (22:0)*	Systolic blood pressure (mmHg)	-0.0265152	0.849058	0.961766
behenate (22:0)*	Diastolic blood pressure (mmHg)	-0.00981058	0.943869	0.986784
behenate (22:0)*	Waist circumference (cm)	0.00190865	0.989071	0.997537
behenate (22:0)*	Hip circumference (cm)	-0.0210414	0.879959	0.970181
behenate (22:0)*	Trunk fat mass (kg/m2)	-0.0584927	0.674387	0.905767
behenate (22:0)*	Trunk fat free mass (kg/m2)	0.174329	0.207397	0.614658
behenate (22:0)*	Trunk total body water (%)	0.133079	0.337397	0.729879
behenate (22:0)*	Left arm fat mass (kg/m2)	0.0165422	0.905494	0.9772
behenate (22:0)*	Left arm fat free mass (kg/m2)	0.136215	0.326034	0.721151
behenate (22:0)*	Left arm total body water (%)	0.133079	0.337397	0.729879
behenate (22:0)*	Right arm fat mass (kg/m2)	-0.00504909	0.971095	0.99329
behenate (22:0)*	Right arm fat free mass (kg/m2)	0.151492	0.274168	0.679678
behenate (22:0)*	Right arm total body water (%)	0.133079	0.337397	0.729879
behenate (22:0)*	Left leg fat mass (kg/m2)	-0.0658188	0.63631	0.890425
behenate (22:0)*	Left leg fat free mass (kg/m2)	0.157629	0.25497	0.662471
behenate (22:0)*	Left leg total body water (%)	0.133079	0.337397	0.729879
behenate (22:0)*	Right leg fat mass (kg/m2)	-0.0811089	0.559865	0.858195
behenate (22:0)*	Right leg fat free mass (kg/m2)	0.179876	0.193076	0.598315
behenate (22:0)*	Right leg total body water (%)	0.133079	0.337397	0.729879
behenate (22:0)*	(14 or 15)-methylpalmitate (a17:0 or i17:0)	-0.00628931	0.963999	0.991543
behenate (22:0)*	(16 or 17)-methylstearate (a19:0 or i19:0)	0.0133791	0.923505	0.981886
behenate (22:0)*	(2 or 3)-decenoate (10:1n7 or n8)	0.0179531	0.897475	0.975076
behenate (22:0)*	(N(1) + N(8))-acetylspermidine	-0.221727	0.107102	0.474771
behenate (22:0)*	(S)-3-hydroxybutyrylcarnitine	-0.157233	0.256181	0.663721
behenate (22:0)*	1,2,3-benzenetriol sulfate (2)	0.20113	0.144741	0.535513
behenate (22:0)*	1,2-dilinoleoyl-GPC (18:2/18:2)	0.0710882	0.609482	0.879605
behenate (22:0)*	1,2-dilinoleoyl-GPE (18:2/18:2)*	0.159527	0.249221	0.657035
behenate (22:0)*	1,2-dipalmitoyl-GPC (16:0/16:0)	-0.109815	0.429244	0.790902
behenate (22:0)*	1,3,7-trimethylurate	0.150324	0.277929	0.682871
behenate (22:0)*	1,3-dimethylurate	0.160666	0.245811	0.653782
behenate (22:0)*	1,5-anhydroglucitol (1,5-AG)	0.220278	0.109474	0.478974
behenate (22:0)*	1,7-dimethylurate	0.246427	0.0724469	0.401176
behenate (22:0)*	1-(1-enyl-oleoyl)-GPE (P-18:1)*	0.0737564	0.596086	0.874069
behenate (22:0)*	1-(1-enyl-palmitoyl)-2-arachidonoyl-GPC (P-16:0/20:4)*	-0.0357919	0.797222	0.946636
behenate (22:0)*	1-(1-enyl-palmitoyl)-2-arachidonoyl-GPE (P-16:0/20:4)*	0.0209262	0.880612	0.9703
behenate (22:0)*	1-(1-enyl-palmitoyl)-2-linoleoyl-GPC (P-16:0/18:2)*	-0.0713932	0.607944	0.878977
behenate (22:0)*	1-(1-enyl-palmitoyl)-2-linoleoyl-GPE (P-16:0/18:2)*	0.101048	0.467202	0.8121
behenate (22:0)*	1-(1-enyl-palmitoyl)-2-oleoyl-GPC (P-16:0/18:1)*	-0.168973	0.221918	0.629877
behenate (22:0)*	1-(1-enyl-palmitoyl)-2-oleoyl-GPE (P-16:0/18:1)*	0.0191729	0.890551	0.973114
behenate (22:0)*	1-(1-enyl-palmitoyl)-2-palmitoleoyl-GPC (P-16:0/16:1)*	-0.250619	0.0675693	0.389067
behenate (22:0)*	1-(1-enyl-palmitoyl)-2-palmitoyl-GPC (P-16:0/16:0)*	-0.213646	0.120852	0.49831
behenate (22:0)*	1-(1-enyl-palmitoyl)-GPC (P-16:0)*	0.118811	0.392172	0.767531
behenate (22:0)*	1-(1-enyl-palmitoyl)-GPE (P-16:0)*	0.000190585	0.998909	0.999629
behenate (22:0)*	1-(1-enyl-stearoyl)-2-arachidonoyl-GPE (P-18:0/20:4)*	0.0395273	0.776579	0.940348
behenate (22:0)*	1-(1-enyl-stearoyl)-2-linoleoyl-GPE (P-18:0/18:2)*	0.131923	0.341648	0.732733
behenate (22:0)*	1-(1-enyl-stearoyl)-2-oleoyl-GPE (P-18:0/18:1)	0.091519	0.510428	0.834531
behenate (22:0)*	1-(1-enyl-stearoyl)-GPE (P-18:0)*	0.133829	0.334658	0.727824
behenate (22:0)*	1-arachidonoyl-GPC* (20:4)*	0.0287021	0.836772	0.958055
behenate (22:0)*	1-arachidonoyl-GPE (20:4n6)*	-0.0611778	0.660331	0.900093
behenate (22:0)*	1-arachidonoyl-GPI* (20:4)*	0.0799314	0.565596	0.860727
behenate (22:0)*	1-arachidonylglycerol (20:4)	0.242924	0.0767319	0.411259
behenate (22:0)*	1-carboxyethylisoleucine	0.121525	0.381367	0.76038
behenate (22:0)*	1-carboxyethylleucine	0.18765	0.174216	0.57562
behenate (22:0)*	1-carboxyethylphenylalanine	0.240328	0.0800366	0.418951
behenate (22:0)*	1-carboxyethyltyrosine	0.246812	0.0719866	0.400066
behenate (22:0)*	1-carboxyethylvaline	-0.0089575	0.948743	0.987923
behenate (22:0)*	1-dihomo-linolenylglycerol (20:3)	0.0179531	0.897475	0.975076
behenate (22:0)*	1-docosahexaenoylglycerol (22:6)	0.0916024	0.510041	0.834318
behenate (22:0)*	1-lignoceroyl-GPC (24:0)	0.230002	0.0943012	0.449842
behenate (22:0)*	1-linolenoyl-GPC (18:3)*	-0.0390699	0.779099	0.941125
behenate (22:0)*	1-linoleoyl-2-arachidonoyl-GPC (18:2/20:4n6)*	-0.0245092	0.860359	0.964854
behenate (22:0)*	1-linoleoyl-2-arachidonoyl-GPE (18:2/20:4)*	0.138413	0.31821	0.715295
behenate (22:0)*	1-linoleoyl-2-linolenoyl-GPC (18:2/18:3)*	0.122318	0.378248	0.758126
behenate (22:0)*	1-linoleoyl-GPC (18:2)	0.123385	0.374069	0.755217
behenate (22:0)*	1-linoleoyl-GPE (18:2)*	-0.00750905	0.957023	0.989808
behenate (22:0)*	1-linoleoyl-GPG (18:2)*	0.106918	0.44159	0.7978
behenate (22:0)*	1-linoleoyl-GPI* (18:2)*	0.0841243	0.545316	0.851272
behenate (22:0)*	1-linoleoylglycerol (18:2)	0.399962	0.00273097	0.07001
behenate (22:0)*	1-methyl-4-imidazoleacetate	0.0521822	0.707852	0.917733
behenate (22:0)*	1-methyl-5-imidazoleacetate	-0.028016	0.840623	0.959221
behenate (22:0)*	1-methyl-5-imidazolelactate	-0.073604	0.596848	0.874361
behenate (22:0)*	1-methylhistidine	0.347055	0.0101373	0.151493
behenate (22:0)*	1-methylnicotinamide	-0.181323	0.189461	0.593996
behenate (22:0)*	1-methylurate	0.14899	0.282266	0.686419
behenate (22:0)*	1-methylxanthine	0.260987	0.0566292	0.359502
behenate (22:0)*	1-myristoyl-2-arachidonoyl-GPC (14:0/20:4)*	0.103945	0.454464	0.805247
behenate (22:0)*	1-myristoyl-2-palmitoyl-GPC (14:0/16:0)	-0.00285878	0.983632	0.996143
behenate (22:0)*	1-myristoylglycerol (14:0)	0.277714	0.0420318	0.3129
behenate (22:0)*	1-oleoyl-2-arachidonoyl-GPE (18:1/20:4)*	0.0120069	0.931331	0.983845
behenate (22:0)*	1-oleoyl-2-docosahexaenoyl-GPC (18:1/22:6)*	-0.048218	0.729163	0.925136
behenate (22:0)*	1-oleoyl-2-linoleoyl-GPE (18:1/18:2)*	0.121784	0.380347	0.759592
behenate (22:0)*	1-oleoyl-GPC (18:1)	0.0760435	0.584709	0.868967
behenate (22:0)*	1-oleoyl-GPE (18:1)	0.0142939	0.918292	0.980542
behenate (22:0)*	1-oleoyl-GPG (18:1)*	-0.00343412	0.980338	0.995388
behenate (22:0)*	1-oleoyl-GPI (18:1)	0.0823709	0.553754	0.855394
behenate (22:0)*	1-oleoyl-GPS (18:1)	-0.00147654	0.991545	0.998032
behenate (22:0)*	1-oleoylglycerol (18:1)	-0.0752811	0.58849	0.870706
behenate (22:0)*	1-palmitoleoyl-2-linolenoyl-GPC (16:1/18:3)*	0.0194327	0.889077	0.97269
behenate (22:0)*	1-palmitoleoyl-GPC* (16:1)*	0.0793978	0.568202	0.861916
behenate (22:0)*	1-palmitoleoylglycerol (16:1)*	-0.0307858	0.825102	0.954785
behenate (22:0)*	1-palmitoyl-2-arachidonoyl-GPC (16:0/20:4n6)	-0.211588	0.12456	0.504327
behenate (22:0)*	1-palmitoyl-2-arachidonoyl-GPE (16:0/20:4)*	-0.0790166	0.570066	0.862805
behenate (22:0)*	1-palmitoyl-2-arachidonoyl-GPI (16:0/20:4)*	0.113169	0.415195	0.782094
behenate (22:0)*	1-palmitoyl-2-dihomo-linolenoyl-GPC (16:0/20:3n3 or 6)*	-0.122318	0.378248	0.758126
behenate (22:0)*	1-palmitoyl-2-docosahexaenoyl-GPC (16:0/22:6)	-0.0537831	0.699307	0.914703
behenate (22:0)*	1-palmitoyl-2-docosahexaenoyl-GPE (16:0/22:6)*	-0.0192491	0.890118	0.972976
behenate (22:0)*	1-palmitoyl-2-linoleoyl-GPC (16:0/18:2)	-0.0975415	0.482876	0.820133
behenate (22:0)*	1-palmitoyl-2-linoleoyl-GPE (16:0/18:2)	-0.0106346	0.939163	0.985771
behenate (22:0)*	1-palmitoyl-2-linoleoyl-GPI (16:0/18:2)	0.122013	0.379447	0.758994
behenate (22:0)*	1-palmitoyl-2-oleoyl-GPC (16:0/18:1)	-0.210901	0.125815	0.506475
behenate (22:0)*	1-palmitoyl-2-oleoyl-GPE (16:0/18:1)	-0.0937298	0.500222	0.829081
behenate (22:0)*	1-palmitoyl-2-oleoyl-GPI (16:0/18:1)*	0.084353	0.54422	0.850894
behenate (22:0)*	1-palmitoyl-2-palmitoleoyl-GPC (16:0/16:1)*	-0.136573	0.324749	0.720163
behenate (22:0)*	1-palmitoyl-2-stearoyl-GPC (16:0/18:0)	0.107604	0.438648	0.796237
behenate (22:0)*	1-palmitoyl-2-stearoyl-GPE (16:0/18:0)*	0.160037	0.24769	0.655602
behenate (22:0)*	1-palmitoyl-GPC (16:0)	0.109434	0.430857	0.791895
behenate (22:0)*	1-palmitoyl-GPE (16:0)	0.0634648	0.64845	0.895431
behenate (22:0)*	1-palmitoyl-GPG (16:0)*	-0.0133791	0.923505	0.981886
behenate (22:0)*	1-palmitoyl-GPI* (16:0)	0.128188	0.355611	0.742565
behenate (22:0)*	1-palmitoylglycerol (16:0)	-0.0281685	0.839767	0.958986
behenate (22:0)*	1-ribosyl-imidazoleacetate*	0.0655232	0.63783	0.891139
behenate (22:0)*	1-stearoyl-2-arachidonoyl-GPC (18:0/20:4)	-0.085344	0.539483	0.848795
behenate (22:0)*	1-stearoyl-2-arachidonoyl-GPE (18:0/20:4)	-0.0701734	0.614104	0.881348
behenate (22:0)*	1-stearoyl-2-arachidonoyl-GPI (18:0/20:4)	0.124528	0.369623	0.752367
behenate (22:0)*	1-stearoyl-2-arachidonoyl-GPS (18:0/20:4)	-0.0676629	0.626867	0.88638
behenate (22:0)*	1-stearoyl-2-docosahexaenoyl-GPC (18:0/22:6)	-0.0153612	0.912214	0.978878
behenate (22:0)*	1-stearoyl-2-docosahexaenoyl-GPE (18:0/22:6)*	0.041052	0.768196	0.937747
behenate (22:0)*	1-stearoyl-2-linoleoyl-GPC (18:0/18:2)*	-0.0334286	0.810355	0.95016
behenate (22:0)*	1-stearoyl-2-linoleoyl-GPE (18:0/18:2)*	0.00735658	0.957895	0.990063
behenate (22:0)*	1-stearoyl-2-linoleoyl-GPI (18:0/18:2)	0.145798	0.292821	0.694959
behenate (22:0)*	1-stearoyl-2-oleoyl-GPC (18:0/18:1)	-0.041357	0.766523	0.937122
behenate (22:0)*	1-stearoyl-2-oleoyl-GPE (18:0/18:1)	0.0722318	0.603725	0.877248
behenate (22:0)*	1-stearoyl-2-oleoyl-GPI (18:0/18:1)*	0.171184	0.215841	0.623712
behenate (22:0)*	1-stearoyl-2-oleoyl-GPS (18:0/18:1)	-0.122546	0.37735	0.757487
behenate (22:0)*	1-stearoyl-GPC (18:0)	0.156623	0.258053	0.665302
behenate (22:0)*	1-stearoyl-GPE (18:0)	0.0724605	0.602576	0.876726
behenate (22:0)*	1-stearoyl-GPG (18:0)	0.137376	0.321885	0.718077
behenate (22:0)*	1-stearoyl-GPI (18:0)	0.013684	0.921767	0.981451
behenate (22:0)*	10-heptadecenoate (17:1n7)	-0.0456261	0.743209	0.929743
behenate (22:0)*	10-nonadecenoate (19:1n9)	0.0596531	0.668299	0.903368
behenate (22:0)*	10-undecenoate (11:1n1)	-0.0475319	0.732873	0.926287
behenate (22:0)*	11-ketoetiocholanolone glucuronide	0.146079	0.291881	0.694314
behenate (22:0)*	11beta-hydroxyandrosterone glucuronide	0.280732	0.0397603	0.304864
behenate (22:0)*	11beta-hydroxyetiocholanolone glucuronide*	0.106288	0.444302	0.799584
behenate (22:0)*	12,13-DiHOME	0.320474	0.0181484	0.207576
behenate (22:0)*	12-HETE	0.00728813	0.958286	0.990135
behenate (22:0)*	13-HODE + 9-HODE	0.14473	0.296406	0.697949
behenate (22:0)*	16a-hydroxy DHEA 3-sulfate	0.0295407	0.832071	0.956728
behenate (22:0)*	17alpha-hydroxypregnanolone glucuronide	-0.199714	0.14765	0.539854
behenate (22:0)*	17alpha-hydroxypregnenolone 3-sulfate	0.0697926	0.616033	0.882063
behenate (22:0)*	2'-deoxyuridine	-0.085344	0.539483	0.848795
behenate (22:0)*	2'-O-methyluridine	-0.157309	0.255948	0.663497
behenate (22:0)*	2,3-dihydroxy-2-methylbutyrate	0.0352589	0.800179	0.947466
behenate (22:0)*	2,3-dihydroxy-5-methylthio-4-pentenoate (DMTPA)*	0.190242	0.168235	0.567995
behenate (22:0)*	2,3-dihydroxyisovalerate	-0.168227	0.223995	0.631992
behenate (22:0)*	2,4-di-tert-butylphenol	-0.0246617	0.859499	0.964647
behenate (22:0)*	2,6-dihydroxybenzoic acid	0.188565	0.172088	0.572815
behenate (22:0)*	2-acetamidophenol sulfate	0.0478551	0.731124	0.9258
behenate (22:0)*	2-aminoadipate	0.254507	0.0632842	0.377917
behenate (22:0)*	2-aminobutyrate	-0.0548504	0.693631	0.912649
behenate (22:0)*	2-aminoheptanoate	0.125138	0.367265	0.750714
behenate (22:0)*	2-aminooctanoate	0.0714694	0.60756	0.878811
behenate (22:0)*	2-aminophenol sulfate	0.0562988	0.685955	0.909962
behenate (22:0)*	2-arachidonoylglycerol (20:4)	0.115591	0.405218	0.77602
behenate (22:0)*	2-hydroxy-3-methylvalerate	0.0504288	0.717252	0.921014
behenate (22:0)*	2-hydroxy-4-(methylthio)butanoic acid	0.114542	0.409525	0.778669
behenate (22:0)*	2-hydroxyarachidate*	0.602668	1.42087e-06	0.000242097
behenate (22:0)*	2-hydroxybehenate	0.248866	0.0695761	0.394009
behenate (22:0)*	2-hydroxybutyrate/2-hydroxyisobutyrate	-0.111264	0.423145	0.787037
behenate (22:0)*	2-hydroxydecanoate	0.247418	0.0712695	0.398155
behenate (22:0)*	2-hydroxyglutarate	-0.21578	0.117097	0.492075
behenate (22:0)*	2-hydroxyhippurate (salicylurate)	-0.150982	0.275808	0.681038
behenate (22:0)*	2-hydroxylaurate	0.0142176	0.918726	0.980615
behenate (22:0)*	2-hydroxynervonate*	0.120183	0.386688	0.763765
behenate (22:0)*	2-hydroxyoctanoate	0.117057	0.399246	0.771967
behenate (22:0)*	2-hydroxypalmitate	0.0957118	0.491162	0.824457
behenate (22:0)*	2-hydroxyphenylacetate	0.0562988	0.685955	0.909962
behenate (22:0)*	2-hydroxyphytanate*	0.229121	0.0956046	0.452324
behenate (22:0)*	2-hydroxysebacate	0.291308	0.0325844	0.277572
behenate (22:0)*	2-hydroxystearate	0.093806	0.499872	0.828909
behenate (22:0)*	2-isopropylmalate	0.140777	0.309936	0.708868
behenate (22:0)*	2-keto-3-deoxy-gluconate	-0.133067	0.337443	0.729879
behenate (22:0)*	2-ketocaprylate	0.24109	0.0790549	0.416625
behenate (22:0)*	2-linoleoylglycerol (18:2)	0.269149	0.0490634	0.336119
behenate (22:0)*	2-methoxyhydroquinone sulfate (1)	0.123545	0.373446	0.754811
behenate (22:0)*	2-methoxyhydroquinone sulfate (2)	0.0172355	0.901553	0.976096
behenate (22:0)*	2-methoxyresorcinol sulfate	0.230026	0.0942672	0.449731
behenate (22:0)*	2-methylbutyrylcarnitine (C5)	0.393863	0.00321198	0.077269
behenate (22:0)*	2-methylserine	0.257682	0.0599493	0.368665
behenate (22:0)*	2-naphthol sulfate	0.182314	0.187013	0.591094
behenate (22:0)*	2-O-methylascorbic acid	0.00240137	0.98625	0.996714
behenate (22:0)*	2-oleoylglycerol (18:1)	-0.183389	0.184381	0.587965
behenate (22:0)*	2-oxoarginine*	0.0761959	0.583954	0.868704
behenate (22:0)*	2-palmitoleoyl-GPC* (16:1)*	0.0194016	0.889254	0.97269
behenate (22:0)*	2-palmitoyl-GPC* (16:0)*	0.114618	0.409211	0.778475
behenate (22:0)*	2-piperidinone	-0.0287783	0.836345	0.957969
behenate (22:0)*	2-stearoyl-GPE (18:0)*	0.239337	0.0813271	0.421981
behenate (22:0)*	21-hydroxypregnenolone disulfate	0.125519	0.365796	0.749787
behenate (22:0)*	21-hydroxypregnenolone monosulfate (1)	0.094408	0.497112	0.827448
behenate (22:0)*	2R,3R-dihydroxybutyrate	-0.085344	0.539483	0.848795
behenate (22:0)*	3,4-dihydroxybutyrate	0.0788641	0.570813	0.86306
behenate (22:0)*	3,5-dichloro-2,6-dihydroxybenzoic acid	0.241014	0.0791527	0.416868
behenate (22:0)*	3,7-dimethylurate	0.0449555	0.746856	0.930905
behenate (22:0)*	3-(3-amino-3-carboxypropyl)uridine*	0.227978	0.097317	0.455965
behenate (22:0)*	3-(3-hydroxyphenyl)propionate	0.122525	0.377435	0.757602
behenate (22:0)*	3-(3-hydroxyphenyl)propionate sulfate	0.113043	0.415719	0.782518
behenate (22:0)*	3-(4-hydroxyphenyl)lactate (HPLA)	0.129102	0.35216	0.740158
behenate (22:0)*	3-acetylphenol sulfate	0.124693	0.368984	0.751996
behenate (22:0)*	3-amino-2-piperidone	0.189022	0.171031	0.571595
behenate (22:0)*	3-aminoisobutyrate	0.169125	0.221496	0.629429
behenate (22:0)*	3-bromo-5-chloro-2,6-dihydroxybenzoic acid*	0.202363	0.142241	0.531799
behenate (22:0)*	3-carboxy-4-methyl-5-pentyl-2-furanpropionate (3-CMPFP)	0.180179	0.192315	0.597363
behenate (22:0)*	3-carboxy-4-methyl-5-propyl-2-furanpropanoate (CMPF)	0.128492	0.354459	0.741821
behenate (22:0)*	3-decenoylcarnitine	0.0230566	0.86856	0.967087
behenate (22:0)*	3-ethylcatechol sulfate (1)	-0.0440543	0.751767	0.932603
behenate (22:0)*	3-formylindole	0.00819516	0.9531	0.988939
behenate (22:0)*	3-hydroxy-2-ethylpropionate	0.00758529	0.956587	0.989694
behenate (22:0)*	3-hydroxy-2-methylpyridine sulfate	0.135825	0.327431	0.722219
behenate (22:0)*	3-hydroxy-3-methylglutarate	-0.195502	0.156559	0.552572
behenate (22:0)*	3-hydroxyadipate	0.084919	0.541512	0.849781
