## Supplementary material for "Multi-omics analysis reveals the impact of microbiota on host metabolism in hepatic steatosis": Supplementary Dataset 16N.xlsx (part 7 of 42)

### Sheet: Edges (Unfiltered) (continued)
source	target	correlation	pvalue	padj
behenate (22:0)*	3-hydroxybutyrate (BHBA)	-0.027025	0.846191	0.96083
behenate (22:0)*	3-hydroxybutyroylglycine	-0.202989	0.140987	0.530075
behenate (22:0)*	3-hydroxydecanoate	-0.0149038	0.914818	0.979548
behenate (22:0)*	3-hydroxydecanoylcarnitine	-0.134667	0.33161	0.725317
behenate (22:0)*	3-hydroxydodecanedioate*	0.0742169	0.593788	0.873126
behenate (22:0)*	3-hydroxyhexanoate	-0.06255	0.653192	0.897178
behenate (22:0)*	3-hydroxyhexanoylcarnitine (1)	-0.219406	0.110922	0.481662
behenate (22:0)*	3-hydroxyhippurate	0.152201	0.271902	0.677569
behenate (22:0)*	3-hydroxyhippurate sulfate	0.170022	0.219021	0.626849
behenate (22:0)*	3-hydroxyisobutyrate	0.0246617	0.859499	0.964647
behenate (22:0)*	3-hydroxylaurate	-0.0829808	0.550812	0.854083
behenate (22:0)*	3-hydroxyoctanoate	0.00285878	0.983632	0.996143
behenate (22:0)*	3-hydroxyoctanoylcarnitine (1)	-0.144883	0.295892	0.697454
behenate (22:0)*	3-hydroxyoctanoylcarnitine (2)	-0.23705	0.0843677	0.429241
behenate (22:0)*	3-hydroxyoleoylcarnitine	-0.156034	0.259869	0.66727
behenate (22:0)*	3-hydroxypyridine sulfate	0.120107	0.386991	0.763979
behenate (22:0)*	3-hydroxystachydrine*	-0.0445758	0.748924	0.931612
behenate (22:0)*	3-indoleglyoxylic acid	0.307338	0.0237819	0.238444
behenate (22:0)*	3-indoxyl sulfate	0.0855727	0.538393	0.848296
behenate (22:0)*	3-methoxycatechol sulfate (1)	0.221269	0.107847	0.476158
behenate (22:0)*	3-methoxycatechol sulfate (2)	0.157806	0.254429	0.66209
behenate (22:0)*	3-methoxytyramine sulfate	0.308083	0.0234268	0.236638
behenate (22:0)*	3-methoxytyrosine	0.0834382	0.548611	0.852922
behenate (22:0)*	3-methyl catechol sulfate (1)	-0.0560701	0.687165	0.910365
behenate (22:0)*	3-methyl-2-oxobutyrate	0.266781	0.0511686	0.342756
behenate (22:0)*	3-methyl-2-oxovalerate	0.235373	0.0866537	0.433914
behenate (22:0)*	3-methyladipate	0.108406	0.435224	0.79442
behenate (22:0)*	3-methylcytidine	0.0977339	0.482009	0.819848
behenate (22:0)*	3-methylglutaconate	-0.0950257	0.494289	0.825915
behenate (22:0)*	3-methylglutarylcarnitine (2)	0.0530208	0.703372	0.91615
behenate (22:0)*	3-methylhistidine	-0.0294645	0.832499	0.956825
behenate (22:0)*	3-methylxanthine	0.111187	0.423465	0.787231
behenate (22:0)*	3-phenylpropionate (hydrocinnamate)	0.111645	0.421548	0.786111
behenate (22:0)*	3-phosphoglycerate	0.0633886	0.648844	0.895601
behenate (22:0)*	3-sulfo-L-alanine	0.331981	0.0141882	0.182237
behenate (22:0)*	3-ureidopropionate	0.190547	0.167541	0.567146
behenate (22:0)*	3b-hydroxy-5-cholenoic acid	0.0108367	0.93801	0.985611
behenate (22:0)*	3beta,7alpha-dihydroxy-5-cholestenoate	0.229426	0.0951519	0.451414
behenate (22:0)*	3beta-hydroxy-5-cholestenoate	0.430151	0.00116862	0.040303
behenate (22:0)*	4-acetamidobutanoate	-0.0600343	0.666303	0.902564
behenate (22:0)*	4-acetylcatechol sulfate (1)	0.130004	0.348779	0.737651
behenate (22:0)*	4-acetylphenyl sulfate	0.200463	0.146106	0.537391
behenate (22:0)*	4-allylcatechol sulfate	0.00476463	0.972723	0.993575
behenate (22:0)*	4-allylphenol sulfate	-0.0940347	0.498823	0.828326
behenate (22:0)*	4-chlorobenzoic acid	0.125214	0.366971	0.750507
behenate (22:0)*	4-cholesten-3-one	-0.105546	0.447506	0.801326
behenate (22:0)*	4-ethylcatechol sulfate	0.0740614	0.594563	0.873519
behenate (22:0)*	4-ethylphenyl sulfate	0.127349	0.358793	0.744911
behenate (22:0)*	4-guanidinobutanoate	0.0900011	0.517496	0.838004
behenate (22:0)*	4-hydroxy-2-oxoglutaric acid	-0.0351058	0.801029	0.94755
behenate (22:0)*	4-hydroxychlorothalonil	-0.212045	0.123729	0.503249
behenate (22:0)*	4-hydroxycoumarin	-0.104555	0.451808	0.803846
behenate (22:0)*	4-hydroxyglutamate	0.0729941	0.5999	0.875646
behenate (22:0)*	4-hydroxyhippurate	0.153573	0.267553	0.673726
behenate (22:0)*	4-hydroxyphenylacetate	0.108254	0.435871	0.794752
behenate (22:0)*	4-hydroxyphenylacetylglutamine	0.166698	0.228293	0.636375
behenate (22:0)*	4-hydroxyphenylpyruvate	0.103183	0.457797	0.807104
behenate (22:0)*	4-imidazoleacetate	-0.191117	0.16625	0.565537
behenate (22:0)*	4-methoxyphenol sulfate	-0.158364	0.252732	0.660397
behenate (22:0)*	4-methyl-2-oxopentanoate	0.167067	0.227252	0.635335
behenate (22:0)*	4-methylcatechol sulfate	0.106232	0.444543	0.79973
behenate (22:0)*	4-methylguaiacol sulfate	0.106747	0.442328	0.798401
behenate (22:0)*	4-methylhexanoylglutamine	0.109852	0.429086	0.790902
behenate (22:0)*	4-methylnonanoylcarnitine	-0.0235765	0.865623	0.966377
behenate (22:0)*	4-oxo-retinoic acid	0.0222222	0.873277	0.968363
behenate (22:0)*	4-vinylcatechol sulfate	0.0867925	0.532596	0.84543
behenate (22:0)*	4-vinylphenol sulfate	0.107681	0.438322	0.796099
behenate (22:0)*	5,6-dihydrothymine	0.314808	0.0204209	0.220794
behenate (22:0)*	5,6-dihydrouracil	0.0717743	0.606025	0.878124
behenate (22:0)*	5,6-dihydrouridine	0.373432	0.00541347	0.105658
behenate (22:0)*	5-(galactosylhydroxy)-L-lysine	0.0710839	0.609504	0.879628
behenate (22:0)*	5-acetylamino-6-amino-3-methyluracil	0.166762	0.228114	0.636242
behenate (22:0)*	5-acetylamino-6-formylamino-3-methyluracil	0.115517	0.405523	0.776173
behenate (22:0)*	5-dodecenoate (12:1n7)	-0.220888	0.108471	0.477245
behenate (22:0)*	5-dodecenoylcarnitine (C12:1)	-0.184601	0.181448	0.584385
behenate (22:0)*	5-hydroxyhexanoate	0.178082	0.197628	0.603903
behenate (22:0)*	5-hydroxyindole sulfate	0.0277216	0.842276	0.959769
behenate (22:0)*	5-hydroxylysine	0.159062	0.250619	0.658361
behenate (22:0)*	5-methylthioadenosine (MTA)	0.333562	0.0137067	0.178702
behenate (22:0)*	5-methyluridine (ribothymidine)	0.326549	0.0159545	0.194088
behenate (22:0)*	5-oxoproline	0.162035	0.241757	0.649746
behenate (22:0)*	5alpha-androstan-3alpha,17alpha-diol monosulfate	0.000955112	0.994531	0.998682
behenate (22:0)*	5alpha-androstan-3alpha,17beta-diol 17-glucuronide	0.124107	0.371259	0.753491
behenate (22:0)*	5alpha-androstan-3alpha,17beta-diol disulfate	-0.0294407	0.832632	0.956924
behenate (22:0)*	5alpha-androstan-3alpha,17beta-diol monosulfate (1)	0.000114351	0.999345	0.999748
behenate (22:0)*	5alpha-androstan-3alpha,17beta-diol monosulfate (2)	-0.100144	0.471218	0.814338
behenate (22:0)*	5alpha-androstan-3beta,17alpha-diol disulfate	0.100021	0.471765	0.814695
behenate (22:0)*	5alpha-androstan-3beta,17beta-diol disulfate	-0.0777206	0.576428	0.865376
behenate (22:0)*	5alpha-androstan-3beta,17beta-diol monosulfate (2)	-0.027332	0.844465	0.96036
behenate (22:0)*	5alpha-pregnan-3beta,20alpha-diol disulfate	-0.0546217	0.694846	0.91314
behenate (22:0)*	5alpha-pregnan-3beta,20alpha-diol monosulfate (2)	-0.0669716	0.6304	0.887811
behenate (22:0)*	5alpha-pregnan-3beta,20beta-diol monosulfate (1)	-0.0894606	0.520024	0.83926
behenate (22:0)*	5alpha-pregnan-diol disulfate	-0.125478	0.365955	0.749992
behenate (22:0)*	6-bromotryptophan	0.187116	0.175466	0.577193
behenate (22:0)*	6-hydroxyindole sulfate	0.100591	0.469231	0.813156
behenate (22:0)*	6-oxopiperidine-2-carboxylate	0.334477	0.0134346	0.176913
behenate (22:0)*	7-HOCA	0.230417	0.0936922	0.448581
behenate (22:0)*	7-dehydrocholesterol	0.0514072	0.712002	0.919157
behenate (22:0)*	7-ketodeoxycholate	-0.024184	0.862194	0.965471
behenate (22:0)*	7-methylguanine	0.222337	0.106116	0.472953
behenate (22:0)*	7-methylurate	0.125328	0.366534	0.750345
behenate (22:0)*	7-methylxanthine	0.115504	0.405577	0.776216
behenate (22:0)*	8-methoxykynurenate	0.225784	0.100668	0.462424
behenate (22:0)*	9,10-DiHOME	0.390814	0.00347947	0.0811366
behenate (22:0)*	9-hydroxystearate	-0.264823	0.0529642	0.348293
behenate (22:0)*	acetoacetate	0.0413729	0.766435	0.937122
behenate (22:0)*	acetylcarnitine (C2)	-0.0139127	0.920464	0.981077
behenate (22:0)*	acisoga	-0.0289308	0.83549	0.957678
behenate (22:0)*	aconitate [cis or trans]	0.189785	0.169279	0.569543
behenate (22:0)*	adenine	0.362302	0.00709809	0.123727
behenate (22:0)*	adenosine 3',5'-cyclic monophosphate (cAMP)	-0.0818257	0.55639	0.856645
behenate (22:0)*	AMP	-0.108748	0.43377	0.79346
behenate (22:0)*	adipoylcarnitine (C6-DC)	0.00148668	0.991487	0.99798
behenate (22:0)*	adrenate (22:4n6)	0.0155136	0.911346	0.978674
behenate (22:0)*	alanine	0.242539	0.077216	0.412402
behenate (22:0)*	allantoin	0.315571	0.0201018	0.218957
behenate (22:0)*	alpha-CMBHC glucuronide	0.292711	0.031719	0.274131
behenate (22:0)*	alpha-hydroxycaproate	0.0209648	0.880393	0.9703
behenate (22:0)*	alpha-hydroxyisocaproate	3.8117e-05	0.999782	0.999808
behenate (22:0)*	alpha-hydroxyisovalerate	-0.184753	0.181082	0.584006
behenate (22:0)*	alpha-ketobutyrate	0.234857	0.0873664	0.435367
behenate (22:0)*	alpha-ketoglutaramate*	0.102573	0.460474	0.808568
behenate (22:0)*	alpha-ketoglutarate	-0.0885458	0.524318	0.841291
behenate (22:0)*	alpha-tocopherol	-0.0598056	0.6675	0.903032
behenate (22:0)*	andro steroid monosulfate C19H28O6S (1)*	0.0856489	0.53803	0.848108
behenate (22:0)*	androstenediol (3alpha, 17alpha) monosulfate (2)	-0.0113208	0.935246	0.984918
behenate (22:0)*	androstenediol (3alpha, 17alpha) monosulfate (3)	0.0676577	0.626893	0.88638
behenate (22:0)*	androstenediol (3beta,17beta) disulfate (1)	0.119726	0.388511	0.764959
behenate (22:0)*	androstenediol (3beta,17beta) disulfate (2)	0.0923575	0.506544	0.832383
behenate (22:0)*	androstenediol (3beta,17beta) monosulfate (1)	0.113169	0.415195	0.782094
behenate (22:0)*	androstenediol (3beta,17beta) monosulfate (2)	-0.205338	0.136345	0.522916
behenate (22:0)*	androsterone glucuronide	0.127044	0.359955	0.745717
behenate (22:0)*	androsterone sulfate	0.0562988	0.685955	0.909962
behenate (22:0)*	anthranilate	0.0636935	0.647266	0.89484
behenate (22:0)*	arabitol/xylitol	0.0668191	0.63118	0.888139
behenate (22:0)*	arabonate/xylonate	-0.08664	0.533319	0.845813
behenate (22:0)*	arachidate (20:0)	0.383343	0.00421962	0.0913337
behenate (22:0)*	arachidonate (20:4n6)	0.122546	0.37735	0.757487
behenate (22:0)*	arachidonoylcarnitine (C20:4)	0.00209644	0.987996	0.997244
behenate (22:0)*	arachidonoylcholine	0.113178	0.415159	0.782094
behenate (22:0)*	arachidoylcarnitine (C20)*	-0.00213496	0.987776	0.997244
behenate (22:0)*	argininate*	-0.0461597	0.74031	0.928813
behenate (22:0)*	arginine	0.145416	0.294098	0.696062
behenate (22:0)*	ascorbic acid 2-sulfate	-0.21357	0.120988	0.498503
behenate (22:0)*	ascorbic acid 3-sulfate*	-0.115075	0.407332	0.777155
behenate (22:0)*	asparagine	0.0211549	0.879316	0.969943
behenate (22:0)*	aspartate	0.262969	0.0547105	0.353712
behenoyl dihydrosphingomyelin (d18:0/22:0)*	Liver fat (%)	0.356446	0.00815562	0.133882
behenoyl dihydrosphingomyelin (d18:0/22:0)*	Sodium (mmol/L)	-0.113241	0.414897	0.781973
behenoyl dihydrosphingomyelin (d18:0/22:0)*	Potassium (mmol/L)	0.126485	0.362091	0.747186
behenoyl dihydrosphingomyelin (d18:0/22:0)*	Creatinine (mg/dL)	0.330651	0.0146042	0.184952
behenoyl dihydrosphingomyelin (d18:0/22:0)*	Urea (BUN) (mg/dL)	0.0438168	0.753063	0.93299
behenoyl dihydrosphingomyelin (d18:0/22:0)*	Uric acid (mg/dL)	0.337402	0.0125953	0.171
behenoyl dihydrosphingomyelin (d18:0/22:0)*	ALT (IU/L)	0.349091	0.00967549	0.147482
behenoyl dihydrosphingomyelin (d18:0/22:0)*	AST (IU/L)	0.375802	0.00510392	0.102134
behenoyl dihydrosphingomyelin (d18:0/22:0)*	GGT (U/L)	0.318836	0.0187822	0.21127
behenoyl dihydrosphingomyelin (d18:0/22:0)*	Alkaline phosphatase (IU/L)	0.150507	0.277337	0.682368
behenoyl dihydrosphingomyelin (d18:0/22:0)*	Total Bilirubin (mg/dL)	-0.0836321	0.547679	0.852544
behenoyl dihydrosphingomyelin (d18:0/22:0)*	Albumin (g/dL)	0.274576	0.0445055	0.321534
behenoyl dihydrosphingomyelin (d18:0/22:0)*	Creatine Kinase (U/L)	0.35382	0.00867252	0.138558
behenoyl dihydrosphingomyelin (d18:0/22:0)*	Total cholesterol (mg/dL)	0.440188	0.000865827	0.0331089
behenoyl dihydrosphingomyelin (d18:0/22:0)*	High Density Lipoprotein (mg/dL)	0.0744221	0.592764	0.872745
behenoyl dihydrosphingomyelin (d18:0/22:0)*	Low Density Lipoprotein (mg/dL)	0.420352	0.00155255	0.0486978
behenoyl dihydrosphingomyelin (d18:0/22:0)*	Triglycerides (mg/dL)	0.187624	0.174277	0.575778
behenoyl dihydrosphingomyelin (d18:0/22:0)*	Glucose (mg/dL)	0.251436	0.0666509	0.386779
behenoyl dihydrosphingomyelin (d18:0/22:0)*	Insulin (mg/dL)	0.149706	0.279934	0.684494
behenoyl dihydrosphingomyelin (d18:0/22:0)*	Weight (kg)	0.126482	0.362102	0.747191
behenoyl dihydrosphingomyelin (d18:0/22:0)*	Body mass index (kg/m2)	0.139459	0.314534	0.712403
behenoyl dihydrosphingomyelin (d18:0/22:0)*	Heart rate (bpm)	0.00126147	0.992777	0.998247
behenoyl dihydrosphingomyelin (d18:0/22:0)*	Systolic blood pressure (mmHg)	0.311854	0.0216988	0.227662
behenoyl dihydrosphingomyelin (d18:0/22:0)*	Diastolic blood pressure (mmHg)	0.259742	0.057862	0.362989
behenoyl dihydrosphingomyelin (d18:0/22:0)*	Waist circumference (cm)	0.172771	0.211549	0.619348
behenoyl dihydrosphingomyelin (d18:0/22:0)*	Hip circumference (cm)	0.0762608	0.583632	0.868632
behenoyl dihydrosphingomyelin (d18:0/22:0)*	Trunk fat mass (kg/m2)	0.125031	0.367679	0.75103
behenoyl dihydrosphingomyelin (d18:0/22:0)*	Trunk fat free mass (kg/m2)	0.131709	0.342438	0.733258
behenoyl dihydrosphingomyelin (d18:0/22:0)*	Trunk total body water (%)	0.192242	0.163722	0.562579
behenoyl dihydrosphingomyelin (d18:0/22:0)*	Left arm fat mass (kg/m2)	-0.0112319	0.935753	0.985078
behenoyl dihydrosphingomyelin (d18:0/22:0)*	Left arm fat free mass (kg/m2)	0.220891	0.108467	0.477245
behenoyl dihydrosphingomyelin (d18:0/22:0)*	Left arm total body water (%)	0.192242	0.163722	0.562579
behenoyl dihydrosphingomyelin (d18:0/22:0)*	Right arm fat mass (kg/m2)	-0.00443708	0.974597	0.994041
behenoyl dihydrosphingomyelin (d18:0/22:0)*	Right arm fat free mass (kg/m2)	0.186872	0.17604	0.577925
behenoyl dihydrosphingomyelin (d18:0/22:0)*	Right arm total body water (%)	0.192242	0.163722	0.562579
behenoyl dihydrosphingomyelin (d18:0/22:0)*	Left leg fat mass (kg/m2)	-0.0727973	0.600886	0.876112
behenoyl dihydrosphingomyelin (d18:0/22:0)*	Left leg fat free mass (kg/m2)	0.122723	0.376657	0.757079
behenoyl dihydrosphingomyelin (d18:0/22:0)*	Left leg total body water (%)	0.192242	0.163722	0.562579
behenoyl dihydrosphingomyelin (d18:0/22:0)*	Right leg fat mass (kg/m2)	-0.0668472	0.631037	0.888139
behenoyl dihydrosphingomyelin (d18:0/22:0)*	Right leg fat free mass (kg/m2)	0.100427	0.469958	0.813568
behenoyl dihydrosphingomyelin (d18:0/22:0)*	Right leg total body water (%)	0.192242	0.163722	0.562579
behenoyl dihydrosphingomyelin (d18:0/22:0)*	(14 or 15)-methylpalmitate (a17:0 or i17:0)	0.27997	0.0403243	0.306953
behenoyl dihydrosphingomyelin (d18:0/22:0)*	(16 or 17)-methylstearate (a19:0 or i19:0)	0.223328	0.104527	0.470038
behenoyl dihydrosphingomyelin (d18:0/22:0)*	(2 or 3)-decenoate (10:1n7 or n8)	-0.00956737	0.945259	0.987065
behenoyl dihydrosphingomyelin (d18:0/22:0)*	(N(1) + N(8))-acetylspermidine	0.0711645	0.609097	0.879427
behenoyl dihydrosphingomyelin (d18:0/22:0)*	(S)-3-hydroxybutyrylcarnitine	0.19413	0.159546	0.556908
behenoyl dihydrosphingomyelin (d18:0/22:0)*	1,2,3-benzenetriol sulfate (2)	0.0461327	0.740456	0.928921
behenoyl dihydrosphingomyelin (d18:0/22:0)*	1,2-dilinoleoyl-GPC (18:2/18:2)	-0.066438	0.633133	0.889047
behenoyl dihydrosphingomyelin (d18:0/22:0)*	1,2-dilinoleoyl-GPE (18:2/18:2)*	0.0598799	0.667112	0.90289
behenoyl dihydrosphingomyelin (d18:0/22:0)*	1,2-dipalmitoyl-GPC (16:0/16:0)	0.381361	0.00443789	0.0940432
behenoyl dihydrosphingomyelin (d18:0/22:0)*	1,3,7-trimethylurate	0.224857	0.102112	0.46534
behenoyl dihydrosphingomyelin (d18:0/22:0)*	1,3-dimethylurate	0.168252	0.223926	0.631967
behenoyl dihydrosphingomyelin (d18:0/22:0)*	1,5-anhydroglucitol (1,5-AG)	0.0317515	0.819706	0.953205
behenoyl dihydrosphingomyelin (d18:0/22:0)*	1,7-dimethylurate	0.205641	0.135756	0.521926
behenoyl dihydrosphingomyelin (d18:0/22:0)*	1-(1-enyl-oleoyl)-GPE (P-18:1)*	0.166838	0.227898	0.636037
behenoyl dihydrosphingomyelin (d18:0/22:0)*	1-(1-enyl-palmitoyl)-2-arachidonoyl-GPC (P-16:0/20:4)*	0.140309	0.311564	0.710037
behenoyl dihydrosphingomyelin (d18:0/22:0)*	1-(1-enyl-palmitoyl)-2-arachidonoyl-GPE (P-16:0/20:4)*	0.125596	0.365502	0.749619
behenoyl dihydrosphingomyelin (d18:0/22:0)*	1-(1-enyl-palmitoyl)-2-linoleoyl-GPC (P-16:0/18:2)*	-0.0845054	0.54349	0.850534
behenoyl dihydrosphingomyelin (d18:0/22:0)*	1-(1-enyl-palmitoyl)-2-linoleoyl-GPE (P-16:0/18:2)*	-0.0171145	0.90224	0.976214
behenoyl dihydrosphingomyelin (d18:0/22:0)*	1-(1-enyl-palmitoyl)-2-oleoyl-GPC (P-16:0/18:1)*	0.0573661	0.680318	0.907836
behenoyl dihydrosphingomyelin (d18:0/22:0)*	1-(1-enyl-palmitoyl)-2-oleoyl-GPE (P-16:0/18:1)*	0.234458	0.087921	0.436492
behenoyl dihydrosphingomyelin (d18:0/22:0)*	1-(1-enyl-palmitoyl)-2-palmitoleoyl-GPC (P-16:0/16:1)*	0.121022	0.383359	0.761518
behenoyl dihydrosphingomyelin (d18:0/22:0)*	1-(1-enyl-palmitoyl)-2-palmitoyl-GPC (P-16:0/16:0)*	0.309701	0.0226717	0.232776
behenoyl dihydrosphingomyelin (d18:0/22:0)*	1-(1-enyl-palmitoyl)-GPC (P-16:0)*	0.115533	0.405458	0.776101
behenoyl dihydrosphingomyelin (d18:0/22:0)*	1-(1-enyl-palmitoyl)-GPE (P-16:0)*	0.267467	0.0505513	0.340646
behenoyl dihydrosphingomyelin (d18:0/22:0)*	1-(1-enyl-stearoyl)-2-arachidonoyl-GPE (P-18:0/20:4)*	0.17835	0.196945	0.603178
behenoyl dihydrosphingomyelin (d18:0/22:0)*	1-(1-enyl-stearoyl)-2-linoleoyl-GPE (P-18:0/18:2)*	0.105241	0.448827	0.802128
behenoyl dihydrosphingomyelin (d18:0/22:0)*	1-(1-enyl-stearoyl)-2-oleoyl-GPE (P-18:0/18:1)	0.17065	0.217297	0.625069
behenoyl dihydrosphingomyelin (d18:0/22:0)*	1-(1-enyl-stearoyl)-GPE (P-18:0)*	0.157843	0.254318	0.661878
behenoyl dihydrosphingomyelin (d18:0/22:0)*	1-arachidonoyl-GPC* (20:4)*	0.218067	0.113172	0.485502
behenoyl dihydrosphingomyelin (d18:0/22:0)*	1-arachidonoyl-GPE (20:4n6)*	0.242081	0.077793	0.413757
behenoyl dihydrosphingomyelin (d18:0/22:0)*	1-arachidonoyl-GPI* (20:4)*	0.212579	0.122764	0.501588
behenoyl dihydrosphingomyelin (d18:0/22:0)*	1-arachidonylglycerol (20:4)	0.0503917	0.717451	0.921158
behenoyl dihydrosphingomyelin (d18:0/22:0)*	1-carboxyethylisoleucine	0.299905	0.0275763	0.256488
behenoyl dihydrosphingomyelin (d18:0/22:0)*	1-carboxyethylleucine	0.174919	0.205839	0.613076
behenoyl dihydrosphingomyelin (d18:0/22:0)*	1-carboxyethylphenylalanine	0.199695	0.147689	0.539854
behenoyl dihydrosphingomyelin (d18:0/22:0)*	1-carboxyethyltyrosine	0.206065	0.134935	0.520678
behenoyl dihydrosphingomyelin (d18:0/22:0)*	1-carboxyethylvaline	0.265028	0.052774	0.347635
behenoyl dihydrosphingomyelin (d18:0/22:0)*	1-dihomo-linolenylglycerol (20:3)	0.114618	0.409211	0.778475
behenoyl dihydrosphingomyelin (d18:0/22:0)*	1-docosahexaenoylglycerol (22:6)	0.0335327	0.809776	0.950059
behenoyl dihydrosphingomyelin (d18:0/22:0)*	1-lignoceroyl-GPC (24:0)	0.0662105	0.6343	0.889492
behenoyl dihydrosphingomyelin (d18:0/22:0)*	1-linolenoyl-GPC (18:3)*	0.145493	0.293842	0.695849
behenoyl dihydrosphingomyelin (d18:0/22:0)*	1-linoleoyl-2-arachidonoyl-GPC (18:2/20:4n6)*	0.203202	0.140561	0.529332
behenoyl dihydrosphingomyelin (d18:0/22:0)*	1-linoleoyl-2-arachidonoyl-GPE (18:2/20:4)*	0.164869	0.233513	0.641566
behenoyl dihydrosphingomyelin (d18:0/22:0)*	1-linoleoyl-2-linolenoyl-GPC (18:2/18:3)*	0.0497427	0.720941	0.922415
behenoyl dihydrosphingomyelin (d18:0/22:0)*	1-linoleoyl-GPC (18:2)	0.119192	0.390644	0.766472
behenoyl dihydrosphingomyelin (d18:0/22:0)*	1-linoleoyl-GPE (18:2)*	0.165466	0.2318	0.639725
behenoyl dihydrosphingomyelin (d18:0/22:0)*	1-linoleoyl-GPG (18:2)*	0.00651801	0.962691	0.991263
behenoyl dihydrosphingomyelin (d18:0/22:0)*	1-linoleoyl-GPI* (18:2)*	0.174233	0.207651	0.614854
behenoyl dihydrosphingomyelin (d18:0/22:0)*	1-linoleoylglycerol (18:2)	-0.0480656	0.729987	0.925402
behenoyl dihydrosphingomyelin (d18:0/22:0)*	1-methyl-4-imidazoleacetate	0.235601	0.0863392	0.433216
behenoyl dihydrosphingomyelin (d18:0/22:0)*	1-methyl-5-imidazoleacetate	0.286602	0.0356319	0.289427
behenoyl dihydrosphingomyelin (d18:0/22:0)*	1-methyl-5-imidazolelactate	0.385401	0.00400301	0.088451
behenoyl dihydrosphingomyelin (d18:0/22:0)*	1-methylhistidine	0.138632	0.317441	0.714606
behenoyl dihydrosphingomyelin (d18:0/22:0)*	1-methylnicotinamide	0.201372	0.144247	0.534871
behenoyl dihydrosphingomyelin (d18:0/22:0)*	1-methylurate	0.0852078	0.540133	0.849138
behenoyl dihydrosphingomyelin (d18:0/22:0)*	1-methylxanthine	-0.0841243	0.545316	0.851272
behenoyl dihydrosphingomyelin (d18:0/22:0)*	1-myristoyl-2-arachidonoyl-GPC (14:0/20:4)*	0.148161	0.284982	0.688444
behenoyl dihydrosphingomyelin (d18:0/22:0)*	1-myristoyl-2-palmitoyl-GPC (14:0/16:0)	0.140995	0.30918	0.708245
behenoyl dihydrosphingomyelin (d18:0/22:0)*	1-myristoylglycerol (14:0)	-0.0798961	0.565768	0.860924
behenoyl dihydrosphingomyelin (d18:0/22:0)*	1-oleoyl-2-arachidonoyl-GPE (18:1/20:4)*	0.097389	0.483564	0.820514
behenoyl dihydrosphingomyelin (d18:0/22:0)*	1-oleoyl-2-docosahexaenoyl-GPC (18:1/22:6)*	0.0117782	0.932636	0.984129
behenoyl dihydrosphingomyelin (d18:0/22:0)*	1-oleoyl-2-linoleoyl-GPE (18:1/18:2)*	-0.0417381	0.764432	0.936472
behenoyl dihydrosphingomyelin (d18:0/22:0)*	1-oleoyl-GPC (18:1)	0.141376	0.307861	0.707213
behenoyl dihydrosphingomyelin (d18:0/22:0)*	1-oleoyl-GPE (18:1)	0.211206	0.125256	0.505624
behenoyl dihydrosphingomyelin (d18:0/22:0)*	1-oleoyl-GPG (18:1)*	-0.0397489	0.775359	0.939979
behenoyl dihydrosphingomyelin (d18:0/22:0)*	1-oleoyl-GPI (18:1)	0.0993711	0.474664	0.815947
behenoyl dihydrosphingomyelin (d18:0/22:0)*	1-oleoyl-GPS (18:1)	-0.15336	0.268225	0.674391
behenoyl dihydrosphingomyelin (d18:0/22:0)*	1-oleoylglycerol (18:1)	0.0676577	0.626893	0.88638
behenoyl dihydrosphingomyelin (d18:0/22:0)*	1-palmitoleoyl-2-linolenoyl-GPC (16:1/18:3)*	0.0668118	0.631218	0.888169
behenoyl dihydrosphingomyelin (d18:0/22:0)*	1-palmitoleoyl-GPC* (16:1)*	0.178731	0.195974	0.60203
behenoyl dihydrosphingomyelin (d18:0/22:0)*	1-palmitoleoylglycerol (16:1)*	0.142832	0.302853	0.703117
behenoyl dihydrosphingomyelin (d18:0/22:0)*	1-palmitoyl-2-arachidonoyl-GPC (16:0/20:4n6)	0.380141	0.00457709	0.095811
behenoyl dihydrosphingomyelin (d18:0/22:0)*	1-palmitoyl-2-arachidonoyl-GPE (16:0/20:4)*	0.248027	0.0705525	0.396317
behenoyl dihydrosphingomyelin (d18:0/22:0)*	1-palmitoyl-2-arachidonoyl-GPI (16:0/20:4)*	0.195197	0.157219	0.553448
behenoyl dihydrosphingomyelin (d18:0/22:0)*	1-palmitoyl-2-dihomo-linolenoyl-GPC (16:0/20:3n3 or 6)*	0.30566	0.0245972	0.242253
behenoyl dihydrosphingomyelin (d18:0/22:0)*	1-palmitoyl-2-docosahexaenoyl-GPC (16:0/22:6)	0.321593	0.017726	0.205169
behenoyl dihydrosphingomyelin (d18:0/22:0)*	1-palmitoyl-2-docosahexaenoyl-GPE (16:0/22:6)*	0.241319	0.0787623	0.415953
behenoyl dihydrosphingomyelin (d18:0/22:0)*	1-palmitoyl-2-linoleoyl-GPC (16:0/18:2)	0.268916	0.0492681	0.336731
behenoyl dihydrosphingomyelin (d18:0/22:0)*	1-palmitoyl-2-linoleoyl-GPE (16:0/18:2)	0.0869449	0.531874	0.845096
behenoyl dihydrosphingomyelin (d18:0/22:0)*	1-palmitoyl-2-linoleoyl-GPI (16:0/18:2)	0.305279	0.0247858	0.243163
behenoyl dihydrosphingomyelin (d18:0/22:0)*	1-palmitoyl-2-oleoyl-GPC (16:0/18:1)	0.410558	0.00204527	0.0581667
behenoyl dihydrosphingomyelin (d18:0/22:0)*	1-palmitoyl-2-oleoyl-GPE (16:0/18:1)	0.325939	0.016164	0.19535
behenoyl dihydrosphingomyelin (d18:0/22:0)*	1-palmitoyl-2-oleoyl-GPI (16:0/18:1)*	0.374957	0.00521245	0.10334
behenoyl dihydrosphingomyelin (d18:0/22:0)*	1-palmitoyl-2-palmitoleoyl-GPC (16:0/16:1)*	0.359024	0.00767426	0.129139
behenoyl dihydrosphingomyelin (d18:0/22:0)*	1-palmitoyl-2-stearoyl-GPC (16:0/18:0)	0.274557	0.0445206	0.321534
behenoyl dihydrosphingomyelin (d18:0/22:0)*	1-palmitoyl-2-stearoyl-GPE (16:0/18:0)*	0.0211101	0.87957	0.970057
behenoyl dihydrosphingomyelin (d18:0/22:0)*	1-palmitoyl-GPC (16:0)	0.203583	0.139802	0.528068
behenoyl dihydrosphingomyelin (d18:0/22:0)*	1-palmitoyl-GPE (16:0)	0.174385	0.207248	0.614455
behenoyl dihydrosphingomyelin (d18:0/22:0)*	1-palmitoyl-GPG (16:0)*	-0.121631	0.380949	0.759982
behenoyl dihydrosphingomyelin (d18:0/22:0)*	1-palmitoyl-GPI* (16:0)	-0.035182	0.800606	0.94752
behenoyl dihydrosphingomyelin (d18:0/22:0)*	1-palmitoylglycerol (16:0)	0.0345721	0.803994	0.948313
behenoyl dihydrosphingomyelin (d18:0/22:0)*	1-ribosyl-imidazoleacetate*	0.212502	0.122902	0.501855
behenoyl dihydrosphingomyelin (d18:0/22:0)*	1-stearoyl-2-arachidonoyl-GPC (18:0/20:4)	0.36924	0.0060017	0.112358
behenoyl dihydrosphingomyelin (d18:0/22:0)*	1-stearoyl-2-arachidonoyl-GPE (18:0/20:4)	0.237888	0.0832426	0.426774
behenoyl dihydrosphingomyelin (d18:0/22:0)*	1-stearoyl-2-arachidonoyl-GPI (18:0/20:4)	0.413455	0.00188675	0.0552879
behenoyl dihydrosphingomyelin (d18:0/22:0)*	1-stearoyl-2-arachidonoyl-GPS (18:0/20:4)	0.277246	0.042393	0.314071
behenoyl dihydrosphingomyelin (d18:0/22:0)*	1-stearoyl-2-docosahexaenoyl-GPC (18:0/22:6)	0.359558	0.00757778	0.128208
behenoyl dihydrosphingomyelin (d18:0/22:0)*	1-stearoyl-2-docosahexaenoyl-GPE (18:0/22:6)*	0.260759	0.056854	0.360166
behenoyl dihydrosphingomyelin (d18:0/22:0)*	1-stearoyl-2-linoleoyl-GPC (18:0/18:2)*	0.205031	0.136945	0.523765
behenoyl dihydrosphingomyelin (d18:0/22:0)*	1-stearoyl-2-linoleoyl-GPE (18:0/18:2)*	0.16356	0.237296	0.645319
behenoyl dihydrosphingomyelin (d18:0/22:0)*	1-stearoyl-2-linoleoyl-GPI (18:0/18:2)	0.30162	0.0266584	0.252171
behenoyl dihydrosphingomyelin (d18:0/22:0)*	1-stearoyl-2-oleoyl-GPC (18:0/18:1)	0.362683	0.00703361	0.12301
behenoyl dihydrosphingomyelin (d18:0/22:0)*	1-stearoyl-2-oleoyl-GPE (18:0/18:1)	0.202744	0.141475	0.530713
behenoyl dihydrosphingomyelin (d18:0/22:0)*	1-stearoyl-2-oleoyl-GPI (18:0/18:1)*	0.340652	0.0117161	0.164275
behenoyl dihydrosphingomyelin (d18:0/22:0)*	1-stearoyl-2-oleoyl-GPS (18:0/18:1)	0.32388	0.0168886	0.200007
behenoyl dihydrosphingomyelin (d18:0/22:0)*	1-stearoyl-GPC (18:0)	0.196112	0.155245	0.55081
behenoyl dihydrosphingomyelin (d18:0/22:0)*	1-stearoyl-GPE (18:0)	0.210749	0.126095	0.506962
behenoyl dihydrosphingomyelin (d18:0/22:0)*	1-stearoyl-GPG (18:0)	0.0170005	0.902888	0.976479
behenoyl dihydrosphingomyelin (d18:0/22:0)*	1-stearoyl-GPI (18:0)	-0.137641	0.320946	0.717302
behenoyl dihydrosphingomyelin (d18:0/22:0)*	10-heptadecenoate (17:1n7)	0.326015	0.0161377	0.19518
behenoyl dihydrosphingomyelin (d18:0/22:0)*	10-nonadecenoate (19:1n9)	0.262893	0.0547833	0.353911
behenoyl dihydrosphingomyelin (d18:0/22:0)*	10-undecenoate (11:1n1)	0.116829	0.400174	0.772448
behenoyl dihydrosphingomyelin (d18:0/22:0)*	11-ketoetiocholanolone glucuronide	-0.161537	0.243229	0.651316
behenoyl dihydrosphingomyelin (d18:0/22:0)*	11beta-hydroxyandrosterone glucuronide	0.0784067	0.573056	0.864035
behenoyl dihydrosphingomyelin (d18:0/22:0)*	11beta-hydroxyetiocholanolone glucuronide*	-0.174283	0.207517	0.614807
behenoyl dihydrosphingomyelin (d18:0/22:0)*	12,13-DiHOME	-0.00720467	0.958764	0.990246
behenoyl dihydrosphingomyelin (d18:0/22:0)*	12-HETE	0.274469	0.0445917	0.321815
behenoyl dihydrosphingomyelin (d18:0/22:0)*	13-HODE + 9-HODE	0.197179	0.152965	0.547608
behenoyl dihydrosphingomyelin (d18:0/22:0)*	16a-hydroxy DHEA 3-sulfate	0.00331618	0.981013	0.995499
behenoyl dihydrosphingomyelin (d18:0/22:0)*	17alpha-hydroxypregnanolone glucuronide	0.277792	0.0419718	0.312704
behenoyl dihydrosphingomyelin (d18:0/22:0)*	17alpha-hydroxypregnenolone 3-sulfate	0.0328841	0.813388	0.95118
behenoyl dihydrosphingomyelin (d18:0/22:0)*	2'-deoxyuridine	0.0369354	0.790888	0.944805
behenoyl dihydrosphingomyelin (d18:0/22:0)*	2'-O-methyluridine	-0.112941	0.416145	0.782629
behenoyl dihydrosphingomyelin (d18:0/22:0)*	2,3-dihydroxy-2-methylbutyrate	0.230041	0.0942451	0.449679
behenoyl dihydrosphingomyelin (d18:0/22:0)*	2,3-dihydroxy-5-methylthio-4-pentenoate (DMTPA)*	0.229045	0.095718	0.452588
behenoyl dihydrosphingomyelin (d18:0/22:0)*	2,3-dihydroxyisovalerate	0.144195	0.298217	0.699368
behenoyl dihydrosphingomyelin (d18:0/22:0)*	2,4-di-tert-butylphenol	0.261216	0.0564051	0.358783
behenoyl dihydrosphingomyelin (d18:0/22:0)*	2,6-dihydroxybenzoic acid	0.0739851	0.594944	0.87367
behenoyl dihydrosphingomyelin (d18:0/22:0)*	2-acetamidophenol sulfate	0.106425	0.443711	0.799303
behenoyl dihydrosphingomyelin (d18:0/22:0)*	2-aminoadipate	0.116829	0.400174	0.772448
behenoyl dihydrosphingomyelin (d18:0/22:0)*	2-aminobutyrate	0.167067	0.227252	0.635335
behenoyl dihydrosphingomyelin (d18:0/22:0)*	2-aminoheptanoate	0.116143	0.402966	0.774468
behenoyl dihydrosphingomyelin (d18:0/22:0)*	2-aminooctanoate	-0.107147	0.440608	0.797317
behenoyl dihydrosphingomyelin (d18:0/22:0)*	2-aminophenol sulfate	-0.00827139	0.952665	0.98882
behenoyl dihydrosphingomyelin (d18:0/22:0)*	2-arachidonoylglycerol (20:4)	0.0626167	0.652846	0.897064
behenoyl dihydrosphingomyelin (d18:0/22:0)*	2-hydroxy-3-methylvalerate	0.129788	0.349585	0.738306
behenoyl dihydrosphingomyelin (d18:0/22:0)*	2-hydroxy-4-(methylthio)butanoic acid	0.188031	0.173327	0.574484
behenoyl dihydrosphingomyelin (d18:0/22:0)*	2-hydroxyarachidate*	-0.035182	0.800606	0.94752
behenoyl dihydrosphingomyelin (d18:0/22:0)*	2-hydroxybehenate	0.182542	0.186451	0.590304
behenoyl dihydrosphingomyelin (d18:0/22:0)*	2-hydroxybutyrate/2-hydroxyisobutyrate	0.348047	0.00991017	0.149534
behenoyl dihydrosphingomyelin (d18:0/22:0)*	2-hydroxydecanoate	0.130932	0.345319	0.735304
behenoyl dihydrosphingomyelin (d18:0/22:0)*	2-hydroxyglutarate	0.263579	0.0541308	0.351914
behenoyl dihydrosphingomyelin (d18:0/22:0)*	2-hydroxyhippurate (salicylurate)	0.0703259	0.613333	0.881108
behenoyl dihydrosphingomyelin (d18:0/22:0)*	2-hydroxylaurate	0.15647	0.258523	0.665799
behenoyl dihydrosphingomyelin (d18:0/22:0)*	2-hydroxynervonate*	0.0907566	0.513972	0.83618
behenoyl dihydrosphingomyelin (d18:0/22:0)*	2-hydroxyoctanoate	0.0484467	0.727928	0.924738
behenoyl dihydrosphingomyelin (d18:0/22:0)*	2-hydroxypalmitate	0.0444063	0.749848	0.931865
behenoyl dihydrosphingomyelin (d18:0/22:0)*	2-hydroxyphenylacetate	0.173089	0.210696	0.618404
behenoyl dihydrosphingomyelin (d18:0/22:0)*	2-hydroxyphytanate*	0.0271774	0.845334	0.96062
behenoyl dihydrosphingomyelin (d18:0/22:0)*	2-hydroxysebacate	-0.0478013	0.731415	0.925891
behenoyl dihydrosphingomyelin (d18:0/22:0)*	2-hydroxystearate	-0.0948733	0.494985	0.826323
behenoyl dihydrosphingomyelin (d18:0/22:0)*	2-isopropylmalate	0.120955	0.383624	0.761751
behenoyl dihydrosphingomyelin (d18:0/22:0)*	2-keto-3-deoxy-gluconate	-0.0344197	0.804841	0.948515
behenoyl dihydrosphingomyelin (d18:0/22:0)*	2-ketocaprylate	-0.0166571	0.904841	0.976973
behenoyl dihydrosphingomyelin (d18:0/22:0)*	2-linoleoylglycerol (18:2)	-0.149193	0.281603	0.685935
behenoyl dihydrosphingomyelin (d18:0/22:0)*	2-methoxyhydroquinone sulfate (1)	0.13832	0.318542	0.715541
behenoyl dihydrosphingomyelin (d18:0/22:0)*	2-methoxyhydroquinone sulfate (2)	0.0110421	0.936837	0.985277
behenoyl dihydrosphingomyelin (d18:0/22:0)*	2-methoxyresorcinol sulfate	0.0741134	0.594304	0.873463
behenoyl dihydrosphingomyelin (d18:0/22:0)*	2-methylbutyrylcarnitine (C5)	0.12186	0.380047	0.759404
behenoyl dihydrosphingomyelin (d18:0/22:0)*	2-methylserine	0.0998856	0.472368	0.815005
behenoyl dihydrosphingomyelin (d18:0/22:0)*	2-naphthol sulfate	0.0554603	0.690395	0.91158
behenoyl dihydrosphingomyelin (d18:0/22:0)*	2-O-methylascorbic acid	-0.0343434	0.805265	0.948659
behenoyl dihydrosphingomyelin (d18:0/22:0)*	2-oleoylglycerol (18:1)	0.0532087	0.702369	0.915815
behenoyl dihydrosphingomyelin (d18:0/22:0)*	2-oxoarginine*	0.14069	0.310238	0.70909
behenoyl dihydrosphingomyelin (d18:0/22:0)*	2-palmitoleoyl-GPC* (16:1)*	0.147475	0.287243	0.690333
behenoyl dihydrosphingomyelin (d18:0/22:0)*	2-palmitoyl-GPC* (16:0)*	-0.0316752	0.820132	0.95327
behenoyl dihydrosphingomyelin (d18:0/22:0)*	2-piperidinone	0.0298456	0.830363	0.956247
behenoyl dihydrosphingomyelin (d18:0/22:0)*	2-stearoyl-GPE (18:0)*	0.12064	0.38487	0.762547
behenoyl dihydrosphingomyelin (d18:0/22:0)*	21-hydroxypregnenolone disulfate	0.00811893	0.953536	0.988995
behenoyl dihydrosphingomyelin (d18:0/22:0)*	21-hydroxypregnenolone monosulfate (1)	0.011197	0.935953	0.985144
behenoyl dihydrosphingomyelin (d18:0/22:0)*	2R,3R-dihydroxybutyrate	0.175376	0.204637	0.611664
behenoyl dihydrosphingomyelin (d18:0/22:0)*	3,4-dihydroxybutyrate	0.147627	0.28674	0.689916
behenoyl dihydrosphingomyelin (d18:0/22:0)*	3,5-dichloro-2,6-dihydroxybenzoic acid	0.132228	0.340524	0.731898
behenoyl dihydrosphingomyelin (d18:0/22:0)*	3,7-dimethylurate	0.0974896	0.48311	0.820329
behenoyl dihydrosphingomyelin (d18:0/22:0)*	3-(3-amino-3-carboxypropyl)uridine*	-0.0803126	0.563738	0.859961
behenoyl dihydrosphingomyelin (d18:0/22:0)*	3-(3-hydroxyphenyl)propionate	-0.0426222	0.759591	0.935067
behenoyl dihydrosphingomyelin (d18:0/22:0)*	3-(3-hydroxyphenyl)propionate sulfate	0.023829	0.864197	0.9659
behenoyl dihydrosphingomyelin (d18:0/22:0)*	3-(4-hydroxyphenyl)lactate (HPLA)	0.309167	0.0229185	0.233983
behenoyl dihydrosphingomyelin (d18:0/22:0)*	3-acetylphenol sulfate	-0.0287136	0.836708	0.958055
behenoyl dihydrosphingomyelin (d18:0/22:0)*	3-amino-2-piperidone	0.0378502	0.785829	0.943255
behenoyl dihydrosphingomyelin (d18:0/22:0)*	3-aminoisobutyrate	0.0312178	0.822687	0.954113
behenoyl dihydrosphingomyelin (d18:0/22:0)*	3-bromo-5-chloro-2,6-dihydroxybenzoic acid*	0.194435	0.158879	0.555896
behenoyl dihydrosphingomyelin (d18:0/22:0)*	3-carboxy-4-methyl-5-pentyl-2-furanpropionate (3-CMPFP)	0.137031	0.323116	0.718865
behenoyl dihydrosphingomyelin (d18:0/22:0)*	3-carboxy-4-methyl-5-propyl-2-furanpropanoate (CMPF)	0.108062	0.436693	0.795227
behenoyl dihydrosphingomyelin (d18:0/22:0)*	3-decenoylcarnitine	0.104894	0.450332	0.803127
behenoyl dihydrosphingomyelin (d18:0/22:0)*	3-ethylcatechol sulfate (1)	-0.0189952	0.891559	0.973451
behenoyl dihydrosphingomyelin (d18:0/22:0)*	3-formylindole	0.294378	0.0307156	0.269936
behenoyl dihydrosphingomyelin (d18:0/22:0)*	3-hydroxy-2-ethylpropionate	0.290795	0.0329057	0.278822
behenoyl dihydrosphingomyelin (d18:0/22:0)*	3-hydroxy-2-methylpyridine sulfate	-0.231862	0.0915957	0.444193
behenoyl dihydrosphingomyelin (d18:0/22:0)*	3-hydroxy-3-methylglutarate	-0.0370116	0.790466	0.944706
behenoyl dihydrosphingomyelin (d18:0/22:0)*	3-hydroxyadipate	0.0287131	0.836711	0.958055
behenoyl dihydrosphingomyelin (d18:0/22:0)*	3-hydroxybutyrate (BHBA)	0.165237	0.232455	0.64036
behenoyl dihydrosphingomyelin (d18:0/22:0)*	3-hydroxybutyroylglycine	-0.100065	0.47157	0.81451
behenoyl dihydrosphingomyelin (d18:0/22:0)*	3-hydroxydecanoate	0.0596531	0.668299	0.903368
behenoyl dihydrosphingomyelin (d18:0/22:0)*	3-hydroxydecanoylcarnitine	0.124528	0.369623	0.752367
behenoyl dihydrosphingomyelin (d18:0/22:0)*	3-hydroxydodecanedioate*	0.0102644	0.941277	0.986201
behenoyl dihydrosphingomyelin (d18:0/22:0)*	3-hydroxyhexanoate	0.0229846	0.868967	0.967212
behenoyl dihydrosphingomyelin (d18:0/22:0)*	3-hydroxyhexanoylcarnitine (1)	0.0837828	0.546955	0.852132
behenoyl dihydrosphingomyelin (d18:0/22:0)*	3-hydroxyhippurate	-0.00506956	0.970978	0.993191
behenoyl dihydrosphingomyelin (d18:0/22:0)*	3-hydroxyhippurate sulfate	0.133279	0.336664	0.729345
behenoyl dihydrosphingomyelin (d18:0/22:0)*	3-hydroxyisobutyrate	0.3158	0.0200069	0.21845
behenoyl dihydrosphingomyelin (d18:0/22:0)*	3-hydroxylaurate	0.0958643	0.490469	0.824091
behenoyl dihydrosphingomyelin (d18:0/22:0)*	3-hydroxyoctanoate	0.00796646	0.954408	0.989262
behenoyl dihydrosphingomyelin (d18:0/22:0)*	3-hydroxyoctanoylcarnitine (1)	0.117896	0.395854	0.769683
behenoyl dihydrosphingomyelin (d18:0/22:0)*	3-hydroxyoctanoylcarnitine (2)	0.11195	0.420273	0.785249
behenoyl dihydrosphingomyelin (d18:0/22:0)*	3-hydroxyoleoylcarnitine	0.232276	0.0910017	0.443042
behenoyl dihydrosphingomyelin (d18:0/22:0)*	3-hydroxypyridine sulfate	-0.225767	0.100695	0.462424
behenoyl dihydrosphingomyelin (d18:0/22:0)*	3-hydroxystachydrine*	-0.0579218	0.67739	0.90681
behenoyl dihydrosphingomyelin (d18:0/22:0)*	3-indoleglyoxylic acid	0.116143	0.402966	0.774468
behenoyl dihydrosphingomyelin (d18:0/22:0)*	3-indoxyl sulfate	0.217534	0.114078	0.487055
behenoyl dihydrosphingomyelin (d18:0/22:0)*	3-methoxycatechol sulfate (1)	0.128492	0.354459	0.741821
behenoyl dihydrosphingomyelin (d18:0/22:0)*	3-methoxycatechol sulfate (2)	0.0553678	0.690885	0.911804
behenoyl dihydrosphingomyelin (d18:0/22:0)*	3-methoxytyramine sulfate	-0.0895993	0.519375	0.838957
behenoyl dihydrosphingomyelin (d18:0/22:0)*	3-methoxytyrosine	-0.0420431	0.762761	0.935952
behenoyl dihydrosphingomyelin (d18:0/22:0)*	3-methyl catechol sulfate (1)	-0.0958643	0.490469	0.824091
behenoyl dihydrosphingomyelin (d18:0/22:0)*	3-methyl-2-oxobutyrate	0.205946	0.135164	0.521012
behenoyl dihydrosphingomyelin (d18:0/22:0)*	3-methyl-2-oxovalerate	0.17126	0.215634	0.623548
behenoyl dihydrosphingomyelin (d18:0/22:0)*	3-methyladipate	0.0201091	0.885241	0.97157
behenoyl dihydrosphingomyelin (d18:0/22:0)*	3-methylcytidine	0.155444	0.261698	0.668871
behenoyl dihydrosphingomyelin (d18:0/22:0)*	3-methylglutaconate	0.0110158	0.936987	0.985277
behenoyl dihydrosphingomyelin (d18:0/22:0)*	3-methylglutarylcarnitine (2)	0.0450924	0.746111	0.930657
behenoyl dihydrosphingomyelin (d18:0/22:0)*	3-methylhistidine	0.150753	0.276545	0.681599
behenoyl dihydrosphingomyelin (d18:0/22:0)*	3-methylxanthine	-0.0199352	0.886227	0.971831
behenoyl dihydrosphingomyelin (d18:0/22:0)*	3-phenylpropionate (hydrocinnamate)	-0.246579	0.0722648	0.400782
behenoyl dihydrosphingomyelin (d18:0/22:0)*	3-phosphoglycerate	0.0741376	0.594183	0.873318
behenoyl dihydrosphingomyelin (d18:0/22:0)*	3-sulfo-L-alanine	-0.332755	0.0139506	0.180435
behenoyl dihydrosphingomyelin (d18:0/22:0)*	3-ureidopropionate	-0.161959	0.241982	0.649921
behenoyl dihydrosphingomyelin (d18:0/22:0)*	3b-hydroxy-5-cholenoic acid	-0.0198866	0.886503	0.971964
behenoyl dihydrosphingomyelin (d18:0/22:0)*	3beta,7alpha-dihydroxy-5-cholestenoate	-0.10608	0.4452	0.800087
behenoyl dihydrosphingomyelin (d18:0/22:0)*	3beta-hydroxy-5-cholestenoate	-0.161807	0.242431	0.650374
behenoyl dihydrosphingomyelin (d18:0/22:0)*	4-acetamidobutanoate	0.283629	0.0376762	0.297309
behenoyl dihydrosphingomyelin (d18:0/22:0)*	4-acetylcatechol sulfate (1)	-0.0717499	0.606148	0.878272
behenoyl dihydrosphingomyelin (d18:0/22:0)*	4-acetylphenyl sulfate	-0.0676615	0.626874	0.88638
behenoyl dihydrosphingomyelin (d18:0/22:0)*	4-allylcatechol sulfate	-0.246503	0.0723558	0.400975
behenoyl dihydrosphingomyelin (d18:0/22:0)*	4-allylphenol sulfate	-0.0850391	0.540939	0.849446
behenoyl dihydrosphingomyelin (d18:0/22:0)*	4-chlorobenzoic acid	0.148999	0.282234	0.686378
behenoyl dihydrosphingomyelin (d18:0/22:0)*	4-cholesten-3-one	0.336535	0.0128392	0.172691
behenoyl dihydrosphingomyelin (d18:0/22:0)*	4-ethylcatechol sulfate	-0.271812	0.0467811	0.328894
behenoyl dihydrosphingomyelin (d18:0/22:0)*	4-ethylphenyl sulfate	-0.266857	0.0510997	0.342491
behenoyl dihydrosphingomyelin (d18:0/22:0)*	4-guanidinobutanoate	-0.00179164	0.989741	0.997606
behenoyl dihydrosphingomyelin (d18:0/22:0)*	4-hydroxy-2-oxoglutaric acid	0.0769583	0.580185	0.867061
behenoyl dihydrosphingomyelin (d18:0/22:0)*	4-hydroxychlorothalonil	-0.102802	0.459469	0.807941
behenoyl dihydrosphingomyelin (d18:0/22:0)*	4-hydroxycoumarin	0.114481	0.409773	0.77885
behenoyl dihydrosphingomyelin (d18:0/22:0)*	4-hydroxyglutamate	0.269144	0.0490679	0.336119
behenoyl dihydrosphingomyelin (d18:0/22:0)*	4-hydroxyhippurate	0.0841243	0.545316	0.851272
behenoyl dihydrosphingomyelin (d18:0/22:0)*	4-hydroxyphenylacetate	0.188683	0.171815	0.57259
behenoyl dihydrosphingomyelin (d18:0/22:0)*	4-hydroxyphenylacetylglutamine	0.214425	0.119472	0.49605
behenoyl dihydrosphingomyelin (d18:0/22:0)*	4-hydroxyphenylpyruvate	0.167524	0.225964	0.634085
behenoyl dihydrosphingomyelin (d18:0/22:0)*	4-imidazoleacetate	0.152764	0.270113	0.676066
behenoyl dihydrosphingomyelin (d18:0/22:0)*	4-methoxyphenol sulfate	0.140562	0.310683	0.709487
behenoyl dihydrosphingomyelin (d18:0/22:0)*	4-methyl-2-oxopentanoate	0.184067	0.182736	0.585965
behenoyl dihydrosphingomyelin (d18:0/22:0)*	4-methylcatechol sulfate	0.206632	0.133839	0.51891
behenoyl dihydrosphingomyelin (d18:0/22:0)*	4-methylguaiacol sulfate	0.0917767	0.509233	0.833923
behenoyl dihydrosphingomyelin (d18:0/22:0)*	4-methylhexanoylglutamine	0.0912004	0.511907	0.835358
behenoyl dihydrosphingomyelin (d18:0/22:0)*	4-methylnonanoylcarnitine	0.147363	0.287613	0.690726
behenoyl dihydrosphingomyelin (d18:0/22:0)*	4-oxo-retinoic acid	-0.034191	0.806113	0.948958
behenoyl dihydrosphingomyelin (d18:0/22:0)*	4-vinylcatechol sulfate	-0.160358	0.24673	0.654608
behenoyl dihydrosphingomyelin (d18:0/22:0)*	4-vinylphenol sulfate	-0.190699	0.167195	0.566712
behenoyl dihydrosphingomyelin (d18:0/22:0)*	5,6-dihydrothymine	-0.173547	0.209475	0.616983
behenoyl dihydrosphingomyelin (d18:0/22:0)*	5,6-dihydrouracil	-0.201753	0.143473	0.533699
behenoyl dihydrosphingomyelin (d18:0/22:0)*	5,6-dihydrouridine	-0.134134	0.333547	0.726913
behenoyl dihydrosphingomyelin (d18:0/22:0)*	5-(galactosylhydroxy)-L-lysine	-0.0528141	0.704475	0.916591
behenoyl dihydrosphingomyelin (d18:0/22:0)*	5-acetylamino-6-amino-3-methyluracil	0.256489	0.0611851	0.371947
behenoyl dihydrosphingomyelin (d18:0/22:0)*	5-acetylamino-6-formylamino-3-methyluracil	0.239954	0.0805211	0.420002
behenoyl dihydrosphingomyelin (d18:0/22:0)*	5-dodecenoate (12:1n7)	0.167601	0.22575	0.633872
behenoyl dihydrosphingomyelin (d18:0/22:0)*	5-dodecenoylcarnitine (C12:1)	0.3328	0.0139371	0.1803
behenoyl dihydrosphingomyelin (d18:0/22:0)*	5-hydroxyhexanoate	0.00583814	0.96658	0.992132
behenoyl dihydrosphingomyelin (d18:0/22:0)*	5-hydroxyindole sulfate	0.283279	0.0379227	0.298303
behenoyl dihydrosphingomyelin (d18:0/22:0)*	5-hydroxylysine	0.123461	0.373772	0.755006
behenoyl dihydrosphingomyelin (d18:0/22:0)*	5-methylthioadenosine (MTA)	0.28584	0.0361471	0.291325
behenoyl dihydrosphingomyelin (d18:0/22:0)*	5-methyluridine (ribothymidine)	-0.0350295	0.801453	0.947691
behenoyl dihydrosphingomyelin (d18:0/22:0)*	5-oxoproline	-0.131999	0.341367	0.732539
behenoyl dihydrosphingomyelin (d18:0/22:0)*	5alpha-androstan-3alpha,17alpha-diol monosulfate	0.0828655	0.551367	0.854432
behenoyl dihydrosphingomyelin (d18:0/22:0)*	5alpha-androstan-3alpha,17beta-diol 17-glucuronide	0.135666	0.328005	0.722589
behenoyl dihydrosphingomyelin (d18:0/22:0)*	5alpha-androstan-3alpha,17beta-diol disulfate	0.114423	0.410012	0.779036
behenoyl dihydrosphingomyelin (d18:0/22:0)*	5alpha-androstan-3alpha,17beta-diol monosulfate (1)	0.198475	0.15023	0.543576
behenoyl dihydrosphingomyelin (d18:0/22:0)*	5alpha-androstan-3alpha,17beta-diol monosulfate (2)	0.121251	0.382451	0.761022
behenoyl dihydrosphingomyelin (d18:0/22:0)*	5alpha-androstan-3beta,17alpha-diol disulfate	0.0296556	0.831428	0.956611
behenoyl dihydrosphingomyelin (d18:0/22:0)*	5alpha-androstan-3beta,17beta-diol disulfate	0.199619	0.147847	0.540103
behenoyl dihydrosphingomyelin (d18:0/22:0)*	5alpha-androstan-3beta,17beta-diol monosulfate (2)	0.181413	0.189238	0.59376
behenoyl dihydrosphingomyelin (d18:0/22:0)*	5alpha-pregnan-3beta,20alpha-diol disulfate	-0.0408233	0.769452	0.93814
behenoyl dihydrosphingomyelin (d18:0/22:0)*	5alpha-pregnan-3beta,20alpha-diol monosulfate (2)	-0.0751286	0.589248	0.871045
behenoyl dihydrosphingomyelin (d18:0/22:0)*	5alpha-pregnan-3beta,20beta-diol monosulfate (1)	-0.0707071	0.611406	0.880333
behenoyl dihydrosphingomyelin (d18:0/22:0)*	5alpha-pregnan-diol disulfate	-0.0292872	0.833492	0.957137
behenoyl dihydrosphingomyelin (d18:0/22:0)*	6-bromotryptophan	-0.121936	0.379747	0.759151
behenoyl dihydrosphingomyelin (d18:0/22:0)*	6-hydroxyindole sulfate	0.235982	0.0858169	0.43213
behenoyl dihydrosphingomyelin (d18:0/22:0)*	6-oxopiperidine-2-carboxylate	-0.117134	0.398937	0.771766
behenoyl dihydrosphingomyelin (d18:0/22:0)*	7-HOCA	0.210901	0.125815	0.506475
behenoyl dihydrosphingomyelin (d18:0/22:0)*	7-dehydrocholesterol	0.272806	0.0459519	0.326161
behenoyl dihydrosphingomyelin (d18:0/22:0)*	7-ketodeoxycholate	0.23199	0.0914114	0.443828
behenoyl dihydrosphingomyelin (d18:0/22:0)*	7-methylguanine	-0.0693349	0.618355	0.883082
behenoyl dihydrosphingomyelin (d18:0/22:0)*	7-methylurate	0.0381349	0.784257	0.942804
behenoyl dihydrosphingomyelin (d18:0/22:0)*	7-methylxanthine	0.0163697	0.906476	0.977422
behenoyl dihydrosphingomyelin (d18:0/22:0)*	8-methoxykynurenate	0.251248	0.0668607	0.387203
behenoyl dihydrosphingomyelin (d18:0/22:0)*	9,10-DiHOME	-0.0416619	0.76485	0.936613
behenoyl dihydrosphingomyelin (d18:0/22:0)*	9-hydroxystearate	0.00658647	0.962299	0.991184
behenoyl dihydrosphingomyelin (d18:0/22:0)*	acetoacetate	0.023669	0.865101	0.966171
behenoyl dihydrosphingomyelin (d18:0/22:0)*	acetylcarnitine (C2)	0.0139889	0.920029	0.980921
behenoyl dihydrosphingomyelin (d18:0/22:0)*	acisoga	-0.0441014	0.75151	0.932429
behenoyl dihydrosphingomyelin (d18:0/22:0)*	aconitate [cis or trans]	0.0213836	0.878022	0.969601
behenoyl dihydrosphingomyelin (d18:0/22:0)*	adenine	0.0165809	0.905274	0.977077
behenoyl dihydrosphingomyelin (d18:0/22:0)*	adenosine 3',5'-cyclic monophosphate (cAMP)	0.168266	0.223887	0.63188
behenoyl dihydrosphingomyelin (d18:0/22:0)*	AMP	0.240709	0.0795446	0.417781
behenoyl dihydrosphingomyelin (d18:0/22:0)*	adipoylcarnitine (C6-DC)	0.0234438	0.866373	0.96654
behenoyl dihydrosphingomyelin (d18:0/22:0)*	adrenate (22:4n6)	0.167905	0.224894	0.632987
behenoyl dihydrosphingomyelin (d18:0/22:0)*	alanine	0.179188	0.194814	0.600621
behenoyl dihydrosphingomyelin (d18:0/22:0)*	allantoin	-0.00766152	0.956151	0.989593
behenoyl dihydrosphingomyelin (d18:0/22:0)*	alpha-CMBHC glucuronide	0.19426	0.159261	0.556575
behenoyl dihydrosphingomyelin (d18:0/22:0)*	alpha-hydroxycaproate	-0.138558	0.3177	0.714825
behenoyl dihydrosphingomyelin (d18:0/22:0)*	alpha-hydroxyisocaproate	0.275777	0.043545	0.318142
behenoyl dihydrosphingomyelin (d18:0/22:0)*	alpha-hydroxyisovalerate	0.256032	0.0616645	0.37328
behenoyl dihydrosphingomyelin (d18:0/22:0)*	alpha-ketobutyrate	0.089315	0.520707	0.839544
behenoyl dihydrosphingomyelin (d18:0/22:0)*	alpha-ketoglutaramate*	0.192605	0.162913	0.561512
behenoyl dihydrosphingomyelin (d18:0/22:0)*	alpha-ketoglutarate	0.344159	0.0108271	0.157147
behenoyl dihydrosphingomyelin (d18:0/22:0)*	alpha-tocopherol	0.366038	0.00648781	0.117494
behenoyl dihydrosphingomyelin (d18:0/22:0)*	andro steroid monosulfate C19H28O6S (1)*	0.0595769	0.668698	0.903526
behenoyl dihydrosphingomyelin (d18:0/22:0)*	androstenediol (3alpha, 17alpha) monosulfate (2)	0.0112445	0.935681	0.985008
behenoyl dihydrosphingomyelin (d18:0/22:0)*	androstenediol (3alpha, 17alpha) monosulfate (3)	0.129788	0.349585	0.738306
behenoyl dihydrosphingomyelin (d18:0/22:0)*	androstenediol (3beta,17beta) disulfate (1)	0.131161	0.34447	0.734683
behenoyl dihydrosphingomyelin (d18:0/22:0)*	androstenediol (3beta,17beta) disulfate (2)	0.0787116	0.57156	0.863456
behenoyl dihydrosphingomyelin (d18:0/22:0)*	androstenediol (3beta,17beta) monosulfate (1)	0.15426	0.265395	0.671837
behenoyl dihydrosphingomyelin (d18:0/22:0)*	androstenediol (3beta,17beta) monosulfate (2)	0.165377	0.232056	0.64001
behenoyl dihydrosphingomyelin (d18:0/22:0)*	androsterone glucuronide	0.0995235	0.473983	0.815587
behenoyl dihydrosphingomyelin (d18:0/22:0)*	androsterone sulfate	0.0929674	0.50373	0.830976
behenoyl dihydrosphingomyelin (d18:0/22:0)*	anthranilate	0.166076	0.23006	0.638046
behenoyl dihydrosphingomyelin (d18:0/22:0)*	arabitol/xylitol	0.0178769	0.897908	0.975181
behenoyl dihydrosphingomyelin (d18:0/22:0)*	arabonate/xylonate	-0.0776444	0.576803	0.865598
behenoyl dihydrosphingomyelin (d18:0/22:0)*	arachidate (20:0)	0.0668954	0.63079	0.887964
behenoyl dihydrosphingomyelin (d18:0/22:0)*	arachidonate (20:4n6)	0.208157	0.13093	0.514329
behenoyl dihydrosphingomyelin (d18:0/22:0)*	arachidonoylcarnitine (C20:4)	0.127425	0.358503	0.744636
behenoyl dihydrosphingomyelin (d18:0/22:0)*	arachidonoylcholine	-0.169138	0.22146	0.629429
behenoyl dihydrosphingomyelin (d18:0/22:0)*	arachidoylcarnitine (C20)*	0.228403	0.0966783	0.454693
behenoyl dihydrosphingomyelin (d18:0/22:0)*	argininate*	0.113856	0.412354	0.780509
behenoyl dihydrosphingomyelin (d18:0/22:0)*	arginine	0.0407471	0.769871	0.938284
behenoyl dihydrosphingomyelin (d18:0/22:0)*	ascorbic acid 2-sulfate	0.0121593	0.930461	0.983644
behenoyl dihydrosphingomyelin (d18:0/22:0)*	ascorbic acid 3-sulfate*	0.0980751	0.480473	0.818932
behenoyl dihydrosphingomyelin (d18:0/22:0)*	asparagine	0.00430722	0.975341	0.994184
behenoyl dihydrosphingomyelin (d18:0/22:0)*	aspartate	0.202744	0.141475	0.530713
behenoyl dihydrosphingomyelin (d18:0/22:0)*	behenate (22:0)*	-0.143739	0.299761	0.700583
behenoyl sphingomyelin (d18:1/22:0)*	Liver fat (%)	0.248227	0.0703186	0.395886
behenoyl sphingomyelin (d18:1/22:0)*	Sodium (mmol/L)	0.0917177	0.509506	0.83411
behenoyl sphingomyelin (d18:1/22:0)*	Potassium (mmol/L)	0.147284	0.287876	0.690897
behenoyl sphingomyelin (d18:1/22:0)*	Creatinine (mg/dL)	0.0964003	0.488036	0.82285
behenoyl sphingomyelin (d18:1/22:0)*	Urea (BUN) (mg/dL)	-0.0383014	0.783338	0.94245
behenoyl sphingomyelin (d18:1/22:0)*	Uric acid (mg/dL)	0.145968	0.292249	0.694559
behenoyl sphingomyelin (d18:1/22:0)*	ALT (IU/L)	0.20542	0.136187	0.52261
behenoyl sphingomyelin (d18:1/22:0)*	AST (IU/L)	0.162299	0.240982	0.649165
behenoyl sphingomyelin (d18:1/22:0)*	GGT (U/L)	0.298397	0.028405	0.26016
behenoyl sphingomyelin (d18:1/22:0)*	Alkaline phosphatase (IU/L)	-0.102906	0.459009	0.807809
behenoyl sphingomyelin (d18:1/22:0)*	Total Bilirubin (mg/dL)	-0.0562123	0.686412	0.910126
behenoyl sphingomyelin (d18:1/22:0)*	Albumin (g/dL)	0.235011	0.0871535	0.435004
behenoyl sphingomyelin (d18:1/22:0)*	Creatine Kinase (U/L)	0.13375	0.334944	0.728085
behenoyl sphingomyelin (d18:1/22:0)*	Total cholesterol (mg/dL)	0.534042	3.19716e-05	0.00300832
behenoyl sphingomyelin (d18:1/22:0)*	High Density Lipoprotein (mg/dL)	0.110163	0.427775	0.789991
behenoyl sphingomyelin (d18:1/22:0)*	Low Density Lipoprotein (mg/dL)	0.44727	0.0006968	0.0286207
behenoyl sphingomyelin (d18:1/22:0)*	Triglycerides (mg/dL)	0.243785	0.0756605	0.408863
behenoyl sphingomyelin (d18:1/22:0)*	Glucose (mg/dL)	0.249757	0.0685506	0.39142
behenoyl sphingomyelin (d18:1/22:0)*	Insulin (mg/dL)	0.0731182	0.599278	0.875467
behenoyl sphingomyelin (d18:1/22:0)*	Weight (kg)	0.270118	0.0482232	0.33354
behenoyl sphingomyelin (d18:1/22:0)*	Body mass index (kg/m2)	0.126344	0.36263	0.747517
behenoyl sphingomyelin (d18:1/22:0)*	Heart rate (bpm)	0.00340215	0.980521	0.995388
behenoyl sphingomyelin (d18:1/22:0)*	Systolic blood pressure (mmHg)	0.392721	0.00330998	0.0786537
behenoyl sphingomyelin (d18:1/22:0)*	Diastolic blood pressure (mmHg)	0.264505	0.0532608	0.34919
behenoyl sphingomyelin (d18:1/22:0)*	Waist circumference (cm)	0.35291	0.00885825	0.14025
behenoyl sphingomyelin (d18:1/22:0)*	Hip circumference (cm)	0.333188	0.0138195	0.17949
behenoyl sphingomyelin (d18:1/22:0)*	Trunk fat mass (kg/m2)	0.316066	0.0198966	0.217892
behenoyl sphingomyelin (d18:1/22:0)*	Trunk fat free mass (kg/m2)	0.215615	0.117385	0.492631
behenoyl sphingomyelin (d18:1/22:0)*	Trunk total body water (%)	0.268674	0.0494799	0.337472
behenoyl sphingomyelin (d18:1/22:0)*	Left arm fat mass (kg/m2)	0.139023	0.316061	0.713598
behenoyl sphingomyelin (d18:1/22:0)*	Left arm fat free mass (kg/m2)	0.289265	0.0338795	0.282687
behenoyl sphingomyelin (d18:1/22:0)*	Left arm total body water (%)	0.268674	0.0494799	0.337472
behenoyl sphingomyelin (d18:1/22:0)*	Right arm fat mass (kg/m2)	0.143172	0.301692	0.702266
behenoyl sphingomyelin (d18:1/22:0)*	Right arm fat free mass (kg/m2)	0.240057	0.0803873	0.419778
behenoyl sphingomyelin (d18:1/22:0)*	Right arm total body water (%)	0.268674	0.0494799	0.337472
behenoyl sphingomyelin (d18:1/22:0)*	Left leg fat mass (kg/m2)	0.117338	0.398111	0.771249
behenoyl sphingomyelin (d18:1/22:0)*	Left leg fat free mass (kg/m2)	0.179183	0.194828	0.600652
behenoyl sphingomyelin (d18:1/22:0)*	Left leg total body water (%)	0.268674	0.0494799	0.337472
behenoyl sphingomyelin (d18:1/22:0)*	Right leg fat mass (kg/m2)	0.0836257	0.547709	0.852544
behenoyl sphingomyelin (d18:1/22:0)*	Right leg fat free mass (kg/m2)	0.177664	0.1987	0.605053
behenoyl sphingomyelin (d18:1/22:0)*	Right leg total body water (%)	0.268674	0.0494799	0.337472
behenoyl sphingomyelin (d18:1/22:0)*	(14 or 15)-methylpalmitate (a17:0 or i17:0)	0.159443	0.249471	0.657266
behenoyl sphingomyelin (d18:1/22:0)*	(16 or 17)-methylstearate (a19:0 or i19:0)	0.0837431	0.547145	0.852132
behenoyl sphingomyelin (d18:1/22:0)*	(2 or 3)-decenoate (10:1n7 or n8)	0.0242805	0.861649	0.965215
behenoyl sphingomyelin (d18:1/22:0)*	(N(1) + N(8))-acetylspermidine	-0.149686	0.279999	0.684494
behenoyl sphingomyelin (d18:1/22:0)*	(S)-3-hydroxybutyrylcarnitine	-0.0605679	0.663514	0.901451
behenoyl sphingomyelin (d18:1/22:0)*	1,2,3-benzenetriol sulfate (2)	0.123975	0.371772	0.753756
behenoyl sphingomyelin (d18:1/22:0)*	1,2-dilinoleoyl-GPC (18:2/18:2)	0.102039	0.462823	0.8098
behenoyl sphingomyelin (d18:1/22:0)*	1,2-dilinoleoyl-GPE (18:2/18:2)*	-0.0154479	0.91172	0.978773
behenoyl sphingomyelin (d18:1/22:0)*	1,2-dipalmitoyl-GPC (16:0/16:0)	0.37511	0.00519271	0.103134
behenoyl sphingomyelin (d18:1/22:0)*	1,3,7-trimethylurate	0.312047	0.021613	0.227153
behenoyl sphingomyelin (d18:1/22:0)*	1,3-dimethylurate	0.195544	0.156469	0.552488
behenoyl sphingomyelin (d18:1/22:0)*	1,5-anhydroglucitol (1,5-AG)	0.16295	0.239074	0.647168
behenoyl sphingomyelin (d18:1/22:0)*	1,7-dimethylurate	0.400267	0.0027087	0.0696632
behenoyl sphingomyelin (d18:1/22:0)*	1-(1-enyl-oleoyl)-GPE (P-18:1)*	0.449743	0.000645205	0.027144
behenoyl sphingomyelin (d18:1/22:0)*	1-(1-enyl-palmitoyl)-2-arachidonoyl-GPC (P-16:0/20:4)*	0.0407471	0.769871	0.938284
behenoyl sphingomyelin (d18:1/22:0)*	1-(1-enyl-palmitoyl)-2-arachidonoyl-GPE (P-16:0/20:4)*	0.251382	0.0667113	0.386842
behenoyl sphingomyelin (d18:1/22:0)*	1-(1-enyl-palmitoyl)-2-linoleoyl-GPC (P-16:0/18:2)*	-0.132075	0.341086	0.732354
behenoyl sphingomyelin (d18:1/22:0)*	1-(1-enyl-palmitoyl)-2-linoleoyl-GPE (P-16:0/18:2)*	0.0264151	0.849621	0.961876
behenoyl sphingomyelin (d18:1/22:0)*	1-(1-enyl-palmitoyl)-2-oleoyl-GPC (P-16:0/18:1)*	0.023137	0.868105	0.966977
behenoyl sphingomyelin (d18:1/22:0)*	1-(1-enyl-palmitoyl)-2-oleoyl-GPE (P-16:0/18:1)*	0.292548	0.0318183	0.274467
behenoyl sphingomyelin (d18:1/22:0)*	1-(1-enyl-palmitoyl)-2-palmitoleoyl-GPC (P-16:0/16:1)*	-0.0668191	0.63118	0.888139
behenoyl sphingomyelin (d18:1/22:0)*	1-(1-enyl-palmitoyl)-2-palmitoyl-GPC (P-16:0/16:0)*	0.0751286	0.589248	0.871045
behenoyl sphingomyelin (d18:1/22:0)*	1-(1-enyl-palmitoyl)-GPC (P-16:0)*	0.2	0.147058	0.538848
behenoyl sphingomyelin (d18:1/22:0)*	1-(1-enyl-palmitoyl)-GPE (P-16:0)*	0.389975	0.00355639	0.0821304
behenoyl sphingomyelin (d18:1/22:0)*	1-(1-enyl-stearoyl)-2-arachidonoyl-GPE (P-18:0/20:4)*	0.221574	0.10735	0.475316
behenoyl sphingomyelin (d18:1/22:0)*	1-(1-enyl-stearoyl)-2-linoleoyl-GPE (P-18:0/18:2)*	0.176825	0.200864	0.607406
behenoyl sphingomyelin (d18:1/22:0)*	1-(1-enyl-stearoyl)-2-oleoyl-GPE (P-18:0/18:1)	0.318849	0.0187772	0.211232
behenoyl sphingomyelin (d18:1/22:0)*	1-(1-enyl-stearoyl)-GPE (P-18:0)*	0.382047	0.00436124	0.0931071
behenoyl sphingomyelin (d18:1/22:0)*	1-arachidonoyl-GPC* (20:4)*	0.347742	0.00997958	0.150151
behenoyl sphingomyelin (d18:1/22:0)*	1-arachidonoyl-GPE (20:4n6)*	0.269525	0.0487357	0.335069
behenoyl sphingomyelin (d18:1/22:0)*	1-arachidonoyl-GPI* (20:4)*	0.346217	0.010333	0.153147
behenoyl sphingomyelin (d18:1/22:0)*	1-arachidonylglycerol (20:4)	0.584841	3.41741e-06	0.000498764
behenoyl sphingomyelin (d18:1/22:0)*	1-carboxyethylisoleucine	0.0832412	0.549558	0.85352
behenoyl sphingomyelin (d18:1/22:0)*	1-carboxyethylleucine	0.298799	0.0281817	0.25921
behenoyl sphingomyelin (d18:1/22:0)*	1-carboxyethylphenylalanine	0.213417	0.12126	0.498882
behenoyl sphingomyelin (d18:1/22:0)*	1-carboxyethyltyrosine	0.222455	0.105925	0.472689
behenoyl sphingomyelin (d18:1/22:0)*	1-carboxyethylvaline	0.238422	0.0825328	0.42496
behenoyl sphingomyelin (d18:1/22:0)*	1-dihomo-linolenylglycerol (20:3)	0.286831	0.0354785	0.288835
behenoyl sphingomyelin (d18:1/22:0)*	1-docosahexaenoylglycerol (22:6)	0.178185	0.197366	0.603536
behenoyl sphingomyelin (d18:1/22:0)*	1-lignoceroyl-GPC (24:0)	0.377594	0.00488016	0.0995226
behenoyl sphingomyelin (d18:1/22:0)*	1-linolenoyl-GPC (18:3)*	0.41963	0.00158487	0.0493058
behenoyl sphingomyelin (d18:1/22:0)*	1-linoleoyl-2-arachidonoyl-GPC (18:2/20:4n6)*	0.157766	0.25455	0.66209
behenoyl sphingomyelin (d18:1/22:0)*	1-linoleoyl-2-arachidonoyl-GPE (18:2/20:4)*	0.189647	0.169595	0.56999
behenoyl sphingomyelin (d18:1/22:0)*	1-linoleoyl-2-linolenoyl-GPC (18:2/18:3)*	0.346674	0.0102258	0.152311
behenoyl sphingomyelin (d18:1/22:0)*	1-linoleoyl-GPC (18:2)	0.255575	0.0621469	0.374767
behenoyl sphingomyelin (d18:1/22:0)*	1-linoleoyl-GPE (18:2)*	0.177206	0.199879	0.606348
behenoyl sphingomyelin (d18:1/22:0)*	1-linoleoyl-GPG (18:2)*	-0.0745188	0.592283	0.872484
behenoyl sphingomyelin (d18:1/22:0)*	1-linoleoyl-GPI* (18:2)*	0.137259	0.322301	0.718283
behenoyl sphingomyelin (d18:1/22:0)*	1-linoleoylglycerol (18:2)	0.564475	8.75641e-06	0.0010695
behenoyl sphingomyelin (d18:1/22:0)*	1-methyl-4-imidazoleacetate	0.223328	0.104527	0.470038
behenoyl sphingomyelin (d18:1/22:0)*	1-methyl-5-imidazoleacetate	0.119344	0.390034	0.766041
behenoyl sphingomyelin (d18:1/22:0)*	1-methyl-5-imidazolelactate	0.186735	0.176363	0.578236
behenoyl sphingomyelin (d18:1/22:0)*	1-methylhistidine	0.268382	0.0497377	0.338101
behenoyl sphingomyelin (d18:1/22:0)*	1-methylnicotinamide	0.0888508	0.522885	0.840626
behenoyl sphingomyelin (d18:1/22:0)*	1-methylurate	0.0292795	0.833535	0.957137
behenoyl sphingomyelin (d18:1/22:0)*	1-methylxanthine	0.137336	0.32203	0.71809
behenoyl sphingomyelin (d18:1/22:0)*	1-myristoyl-2-arachidonoyl-GPC (14:0/20:4)*	0.351401	0.00917381	0.143094
behenoyl sphingomyelin (d18:1/22:0)*	1-myristoyl-2-palmitoyl-GPC (14:0/16:0)	0.34454	0.0107341	0.156375
behenoyl sphingomyelin (d18:1/22:0)*	1-myristoylglycerol (14:0)	0.173115	0.210629	0.618404
behenoyl sphingomyelin (d18:1/22:0)*	1-oleoyl-2-arachidonoyl-GPE (18:1/20:4)*	0.300781	0.0271039	0.254173
behenoyl sphingomyelin (d18:1/22:0)*	1-oleoyl-2-docosahexaenoyl-GPC (18:1/22:6)*	-0.190395	0.167888	0.567552
behenoyl sphingomyelin (d18:1/22:0)*	1-oleoyl-2-linoleoyl-GPE (18:1/18:2)*	0.0945683	0.496379	0.827046
behenoyl sphingomyelin (d18:1/22:0)*	1-oleoyl-GPC (18:1)	0.414675	0.00182334	0.0540178
behenoyl sphingomyelin (d18:1/22:0)*	1-oleoyl-GPE (18:1)	0.278521	0.041414	0.310756
behenoyl sphingomyelin (d18:1/22:0)*	1-oleoyl-GPG (18:1)*	0.00110523	0.993671	0.998463
behenoyl sphingomyelin (d18:1/22:0)*	1-oleoyl-GPI (18:1)	0.239718	0.0808288	0.420736
behenoyl sphingomyelin (d18:1/22:0)*	1-oleoyl-GPS (18:1)	0.10244	0.461059	0.808878
behenoyl sphingomyelin (d18:1/22:0)*	1-oleoylglycerol (18:1)	-0.26762	0.050415	0.340219
behenoyl sphingomyelin (d18:1/22:0)*	1-palmitoleoyl-2-linolenoyl-GPC (16:1/18:3)*	0.0132097	0.924471	0.982082
behenoyl sphingomyelin (d18:1/22:0)*	1-palmitoleoyl-GPC* (16:1)*	0.371984	0.00561069	0.107866
behenoyl sphingomyelin (d18:1/22:0)*	1-palmitoleoylglycerol (16:1)*	0.202863	0.141238	0.530449
behenoyl sphingomyelin (d18:1/22:0)*	1-palmitoyl-2-arachidonoyl-GPC (16:0/20:4n6)	0.271508	0.047038	0.329727
behenoyl sphingomyelin (d18:1/22:0)*	1-palmitoyl-2-arachidonoyl-GPE (16:0/20:4)*	0.327768	0.0155424	0.191388
behenoyl sphingomyelin (d18:1/22:0)*	1-palmitoyl-2-arachidonoyl-GPI (16:0/20:4)*	0.317553	0.0192917	0.214198
behenoyl sphingomyelin (d18:1/22:0)*	1-palmitoyl-2-dihomo-linolenoyl-GPC (16:0/20:3n3 or 6)*	0.378464	0.00477476	0.0983102
behenoyl sphingomyelin (d18:1/22:0)*	1-palmitoyl-2-docosahexaenoyl-GPC (16:0/22:6)	0.0799314	0.565596	0.860727
behenoyl sphingomyelin (d18:1/22:0)*	1-palmitoyl-2-docosahexaenoyl-GPE (16:0/22:6)*	0.166	0.230277	0.638296
behenoyl sphingomyelin (d18:1/22:0)*	1-palmitoyl-2-linoleoyl-GPC (16:0/18:2)	0.290719	0.0329537	0.279014
behenoyl sphingomyelin (d18:1/22:0)*	1-palmitoyl-2-linoleoyl-GPE (16:0/18:2)	0.18826	0.172795	0.573821
behenoyl sphingomyelin (d18:1/22:0)*	1-palmitoyl-2-linoleoyl-GPI (16:0/18:2)	0.318773	0.0188072	0.211375
behenoyl sphingomyelin (d18:1/22:0)*	1-palmitoyl-2-oleoyl-GPC (16:0/18:1)	0.420088	0.00156433	0.0489
behenoyl sphingomyelin (d18:1/22:0)*	1-palmitoyl-2-oleoyl-GPE (16:0/18:1)	0.416123	0.00175053	0.0526296
behenoyl sphingomyelin (d18:1/22:0)*	1-palmitoyl-2-oleoyl-GPI (16:0/18:1)*	0.563636	9.09022e-06	0.00110603
behenoyl sphingomyelin (d18:1/22:0)*	1-palmitoyl-2-palmitoleoyl-GPC (16:0/16:1)*	0.412845	0.00191918	0.0558633
behenoyl sphingomyelin (d18:1/22:0)*	1-palmitoyl-2-stearoyl-GPC (16:0/18:0)	0.427406	0.00126648	0.0425531
behenoyl sphingomyelin (d18:1/22:0)*	1-palmitoyl-2-stearoyl-GPE (16:0/18:0)*	0.134659	0.331642	0.725372
behenoyl sphingomyelin (d18:1/22:0)*	1-palmitoyl-GPC (16:0)	0.341185	0.0115769	0.163168
behenoyl sphingomyelin (d18:1/22:0)*	1-palmitoyl-GPE (16:0)	0.352087	0.00902917	0.141777
behenoyl sphingomyelin (d18:1/22:0)*	1-palmitoyl-GPG (16:0)*	-0.0793978	0.568202	0.861916
behenoyl sphingomyelin (d18:1/22:0)*	1-palmitoyl-GPI* (16:0)	0.330513	0.0146482	0.185257
behenoyl sphingomyelin (d18:1/22:0)*	1-palmitoylglycerol (16:0)	-0.0734515	0.59761	0.874722
behenoyl sphingomyelin (d18:1/22:0)*	1-ribosyl-imidazoleacetate*	0.187803	0.17386	0.575177
behenoyl sphingomyelin (d18:1/22:0)*	1-stearoyl-2-arachidonoyl-GPC (18:0/20:4)	0.339661	0.0119784	0.166389
behenoyl sphingomyelin (d18:1/22:0)*	1-stearoyl-2-arachidonoyl-GPE (18:0/20:4)	0.364056	0.00680567	0.120781
behenoyl sphingomyelin (d18:1/22:0)*	1-stearoyl-2-arachidonoyl-GPI (18:0/20:4)	0.477721	0.000259169	0.0142967
behenoyl sphingomyelin (d18:1/22:0)*	1-stearoyl-2-arachidonoyl-GPS (18:0/20:4)	0.389243	0.00362483	0.0832114
behenoyl sphingomyelin (d18:1/22:0)*	1-stearoyl-2-docosahexaenoyl-GPC (18:0/22:6)	0.0261102	0.851338	0.962408
behenoyl sphingomyelin (d18:1/22:0)*	1-stearoyl-2-docosahexaenoyl-GPE (18:0/22:6)*	0.161731	0.242656	0.650634
behenoyl sphingomyelin (d18:1/22:0)*	1-stearoyl-2-linoleoyl-GPC (18:0/18:2)*	0.0345721	0.803994	0.948313
behenoyl sphingomyelin (d18:1/22:0)*	1-stearoyl-2-linoleoyl-GPE (18:0/18:2)*	0.176063	0.202844	0.609717
behenoyl sphingomyelin (d18:1/22:0)*	1-stearoyl-2-linoleoyl-GPI (18:0/18:2)	0.300705	0.0271447	0.254362
behenoyl sphingomyelin (d18:1/22:0)*	1-stearoyl-2-oleoyl-GPC (18:0/18:1)	0.427787	0.00125247	0.0422289
behenoyl sphingomyelin (d18:1/22:0)*	1-stearoyl-2-oleoyl-GPE (18:0/18:1)	0.3421	0.0113416	0.161275
behenoyl sphingomyelin (d18:1/22:0)*	1-stearoyl-2-oleoyl-GPI (18:0/18:1)*	0.530246	3.72544e-05	0.00338308
behenoyl sphingomyelin (d18:1/22:0)*	1-stearoyl-2-oleoyl-GPS (18:0/18:1)	0.391195	0.00344499	0.0806348
behenoyl sphingomyelin (d18:1/22:0)*	1-stearoyl-GPC (18:0)	0.33219	0.0141238	0.181689
behenoyl sphingomyelin (d18:1/22:0)*	1-stearoyl-GPE (18:0)	0.383038	0.00425257	0.0917315
behenoyl sphingomyelin (d18:1/22:0)*	1-stearoyl-GPG (18:0)	0.0989918	0.47636	0.816836
behenoyl sphingomyelin (d18:1/22:0)*	1-stearoyl-GPI (18:0)	-0.0925862	0.505488	0.831952
behenoyl sphingomyelin (d18:1/22:0)*	10-heptadecenoate (17:1n7)	0.145569	0.293587	0.695645
behenoyl sphingomyelin (d18:1/22:0)*	10-nonadecenoate (19:1n9)	0.206099	0.134868	0.520478
behenoyl sphingomyelin (d18:1/22:0)*	10-undecenoate (11:1n1)	-0.0434153	0.755255	0.933702
behenoyl sphingomyelin (d18:1/22:0)*	11-ketoetiocholanolone glucuronide	-0.0448734	0.747303	0.931084
behenoyl sphingomyelin (d18:1/22:0)*	11beta-hydroxyandrosterone glucuronide	0.228512	0.0965149	0.454277
behenoyl sphingomyelin (d18:1/22:0)*	11beta-hydroxyetiocholanolone glucuronide*	-0.115527	0.40548	0.776111
behenoyl sphingomyelin (d18:1/22:0)*	12,13-DiHOME	-0.0421988	0.761909	0.935693
behenoyl sphingomyelin (d18:1/22:0)*	12-HETE	0.3314	0.0143687	0.18344
behenoyl sphingomyelin (d18:1/22:0)*	13-HODE + 9-HODE	0.124681	0.369033	0.751996
behenoyl sphingomyelin (d18:1/22:0)*	16a-hydroxy DHEA 3-sulfate	0.0534782	0.700932	0.915223
behenoyl sphingomyelin (d18:1/22:0)*	17alpha-hydroxypregnanolone glucuronide	0.0962335	0.488792	0.823293
behenoyl sphingomyelin (d18:1/22:0)*	17alpha-hydroxypregnenolone 3-sulfate	-0.0500161	0.719471	0.921926
behenoyl sphingomyelin (d18:1/22:0)*	2'-deoxyuridine	-0.142901	0.302619	0.702928
behenoyl sphingomyelin (d18:1/22:0)*	2'-O-methyluridine	-0.0271774	0.845334	0.96062
behenoyl sphingomyelin (d18:1/22:0)*	2,3-dihydroxy-2-methylbutyrate	0.150718	0.276658	0.681812
behenoyl sphingomyelin (d18:1/22:0)*	2,3-dihydroxy-5-methylthio-4-pentenoate (DMTPA)*	0.191462	0.165473	0.56445
behenoyl sphingomyelin (d18:1/22:0)*	2,3-dihydroxyisovalerate	0.0214946	0.877393	0.96951
behenoyl sphingomyelin (d18:1/22:0)*	2,4-di-tert-butylphenol	0.276005	0.043364	0.317527
behenoyl sphingomyelin (d18:1/22:0)*	2,6-dihydroxybenzoic acid	0.238117	0.0829378	0.426071
behenoyl sphingomyelin (d18:1/22:0)*	2-acetamidophenol sulfate	0.0756149	0.586833	0.869942
behenoyl sphingomyelin (d18:1/22:0)*	2-aminoadipate	-0.163408	0.23774	0.645843
behenoyl sphingomyelin (d18:1/22:0)*	2-aminobutyrate	-0.0814561	0.558181	0.857438
behenoyl sphingomyelin (d18:1/22:0)*	2-aminoheptanoate	-0.0437202	0.75359	0.933139
behenoyl sphingomyelin (d18:1/22:0)*	2-aminooctanoate	-0.149533	0.280494	0.684843
behenoyl sphingomyelin (d18:1/22:0)*	2-aminophenol sulfate	-0.0346484	0.80357	0.948222
behenoyl sphingomyelin (d18:1/22:0)*	2-arachidonoylglycerol (20:4)	0.0546396	0.694751	0.91314
behenoyl sphingomyelin (d18:1/22:0)*	2-hydroxy-3-methylvalerate	-0.112407	0.418365	0.784001
behenoyl sphingomyelin (d18:1/22:0)*	2-hydroxy-4-(methylthio)butanoic acid	0.142367	0.304447	0.704332
behenoyl sphingomyelin (d18:1/22:0)*	2-hydroxyarachidate*	0.296131	0.0296889	0.265684
behenoyl sphingomyelin (d18:1/22:0)*	2-hydroxybehenate	0.538784	2.63445e-05	0.00258348
behenoyl sphingomyelin (d18:1/22:0)*	2-hydroxybutyrate/2-hydroxyisobutyrate	0.124681	0.369033	0.751996
behenoyl sphingomyelin (d18:1/22:0)*	2-hydroxydecanoate	0.118658	0.392784	0.767855
behenoyl sphingomyelin (d18:1/22:0)*	2-hydroxyglutarate	0.278064	0.0417631	0.311905
behenoyl sphingomyelin (d18:1/22:0)*	2-hydroxyhippurate (salicylurate)	-0.0632361	0.649634	0.895926
behenoyl sphingomyelin (d18:1/22:0)*	2-hydroxylaurate	-0.0420431	0.762761	0.935952
behenoyl sphingomyelin (d18:1/22:0)*	2-hydroxynervonate*	0.329674	0.0149166	0.187126
behenoyl sphingomyelin (d18:1/22:0)*	2-hydroxyoctanoate	-0.0272537	0.844905	0.960478
behenoyl sphingomyelin (d18:1/22:0)*	2-hydroxypalmitate	0.337374	0.0126032	0.171017
behenoyl sphingomyelin (d18:1/22:0)*	2-hydroxyphenylacetate	0.202821	0.141323	0.530489
behenoyl sphingomyelin (d18:1/22:0)*	2-hydroxyphytanate*	0.307414	0.0237454	0.238228
behenoyl sphingomyelin (d18:1/22:0)*	2-hydroxysebacate	-0.0793794	0.568291	0.862028
behenoyl sphingomyelin (d18:1/22:0)*	2-hydroxystearate	0.437774	0.000931352	0.0347217
behenoyl sphingomyelin (d18:1/22:0)*	2-isopropylmalate	0.183319	0.184553	0.588127
behenoyl sphingomyelin (d18:1/22:0)*	2-keto-3-deoxy-gluconate	0.134362	0.332716	0.726292
behenoyl sphingomyelin (d18:1/22:0)*	2-ketocaprylate	-0.00804269	0.953972	0.989138
behenoyl sphingomyelin (d18:1/22:0)*	2-linoleoylglycerol (18:2)	0.375117	0.00519179	0.103134
behenoyl sphingomyelin (d18:1/22:0)*	2-methoxyhydroquinone sulfate (1)	0.151682	0.273561	0.679174
behenoyl sphingomyelin (d18:1/22:0)*	2-methoxyhydroquinone sulfate (2)	-0.0173985	0.900627	0.975849
behenoyl sphingomyelin (d18:1/22:0)*	2-methoxyresorcinol sulfate	0.284829	0.0368398	0.294015
behenoyl sphingomyelin (d18:1/22:0)*	2-methylbutyrylcarnitine (C5)	0.291633	0.0323819	0.276752
behenoyl sphingomyelin (d18:1/22:0)*	2-methylserine	-0.0729699	0.600021	0.875787
behenoyl sphingomyelin (d18:1/22:0)*	2-naphthol sulfate	0.184143	0.182552	0.585777
behenoyl sphingomyelin (d18:1/22:0)*	2-O-methylascorbic acid	0.122622	0.377051	0.757278
behenoyl sphingomyelin (d18:1/22:0)*	2-oleoylglycerol (18:1)	-0.281835	0.038956	0.302072
behenoyl sphingomyelin (d18:1/22:0)*	2-oxoarginine*	0.119268	0.390339	0.766251
behenoyl sphingomyelin (d18:1/22:0)*	2-palmitoleoyl-GPC* (16:1)*	0.0856489	0.53803	0.848108
behenoyl sphingomyelin (d18:1/22:0)*	2-palmitoyl-GPC* (16:0)*	0.0058319	0.966616	0.992132
behenoyl sphingomyelin (d18:1/22:0)*	2-piperidinone	-0.113322	0.414563	0.781762
behenoyl sphingomyelin (d18:1/22:0)*	2-stearoyl-GPE (18:0)*	0.622718	4.95785e-07	9.96577e-05
behenoyl sphingomyelin (d18:1/22:0)*	21-hydroxypregnenolone disulfate	-0.0245855	0.859929	0.96479
behenoyl sphingomyelin (d18:1/22:0)*	21-hydroxypregnenolone monosulfate (1)	-0.0790858	0.569727	0.862666
behenoyl sphingomyelin (d18:1/22:0)*	2R,3R-dihydroxybutyrate	0.0882409	0.525753	0.842014
behenoyl sphingomyelin (d18:1/22:0)*	3,4-dihydroxybutyrate	0.357347	0.00798447	0.132184
behenoyl sphingomyelin (d18:1/22:0)*	3,5-dichloro-2,6-dihydroxybenzoic acid	0.178578	0.196362	0.602534
behenoyl sphingomyelin (d18:1/22:0)*	3,7-dimethylurate	0.0172601	0.901413	0.976019
behenoyl sphingomyelin (d18:1/22:0)*	3-(3-amino-3-carboxypropyl)uridine*	0.393253	0.00326397	0.0779895
behenoyl sphingomyelin (d18:1/22:0)*	3-(3-hydroxyphenyl)propionate	0.100927	0.467738	0.812416
behenoyl sphingomyelin (d18:1/22:0)*	3-(3-hydroxyphenyl)propionate sulfate	0.23717	0.084205	0.429046
behenoyl sphingomyelin (d18:1/22:0)*	3-(4-hydroxyphenyl)lactate (HPLA)	0.151363	0.274584	0.679978
behenoyl sphingomyelin (d18:1/22:0)*	3-acetylphenol sulfate	0.167663	0.225573	0.633689
behenoyl sphingomyelin (d18:1/22:0)*	3-amino-2-piperidone	0.159291	0.24993	0.657651
behenoyl sphingomyelin (d18:1/22:0)*	3-aminoisobutyrate	0.100057	0.471604	0.81451
behenoyl sphingomyelin (d18:1/22:0)*	3-bromo-5-chloro-2,6-dihydroxybenzoic acid*	0.117134	0.398937	0.771766
behenoyl sphingomyelin (d18:1/22:0)*	3-carboxy-4-methyl-5-pentyl-2-furanpropionate (3-CMPFP)	0.183152	0.184958	0.588605
behenoyl sphingomyelin (d18:1/22:0)*	3-carboxy-4-methyl-5-propyl-2-furanpropanoate (CMPF)	-0.0271774	0.845334	0.96062
behenoyl sphingomyelin (d18:1/22:0)*	3-decenoylcarnitine	0.0419422	0.763314	0.936211
behenoyl sphingomyelin (d18:1/22:0)*	3-ethylcatechol sulfate (1)	0.115296	0.406426	0.776609
behenoyl sphingomyelin (d18:1/22:0)*	3-formylindole	0.120488	0.385475	0.762951
behenoyl sphingomyelin (d18:1/22:0)*	3-hydroxy-2-ethylpropionate	0.0741376	0.594183	0.873318
behenoyl sphingomyelin (d18:1/22:0)*	3-hydroxy-2-methylpyridine sulfate	-0.133891	0.334431	0.727638
behenoyl sphingomyelin (d18:1/22:0)*	3-hydroxy-3-methylglutarate	-0.0356394	0.798068	0.946876
behenoyl sphingomyelin (d18:1/22:0)*	3-hydroxyadipate	-0.0944519	0.496912	0.827398
behenoyl sphingomyelin (d18:1/22:0)*	3-hydroxybutyrate (BHBA)	-0.167067	0.227252	0.635335
behenoyl sphingomyelin (d18:1/22:0)*	3-hydroxybutyroylglycine	-0.15328	0.268478	0.67463
behenoyl sphingomyelin (d18:1/22:0)*	3-hydroxydecanoate	-0.109815	0.429244	0.790902
behenoyl sphingomyelin (d18:1/22:0)*	3-hydroxydecanoylcarnitine	-0.105851	0.446188	0.800629
behenoyl sphingomyelin (d18:1/22:0)*	3-hydroxydodecanedioate*	-0.0589537	0.671966	0.904766
behenoyl sphingomyelin (d18:1/22:0)*	3-hydroxyhexanoate	-0.214713	0.118963	0.495182
behenoyl sphingomyelin (d18:1/22:0)*	3-hydroxyhexanoylcarnitine (1)	-0.142942	0.30248	0.702891
behenoyl sphingomyelin (d18:1/22:0)*	3-hydroxyhippurate	0.179493	0.194043	0.599562
behenoyl sphingomyelin (d18:1/22:0)*	3-hydroxyhippurate sulfate	0.293342	0.031336	0.272624
behenoyl sphingomyelin (d18:1/22:0)*	3-hydroxyisobutyrate	-0.0229083	0.869398	0.967338
behenoyl sphingomyelin (d18:1/22:0)*	3-hydroxylaurate	-0.0549266	0.693227	0.912544
behenoyl sphingomyelin (d18:1/22:0)*	3-hydroxyoctanoate	-0.24048	0.0798395	0.418526
behenoyl sphingomyelin (d18:1/22:0)*	3-hydroxyoctanoylcarnitine (1)	-0.128188	0.355611	0.742565
behenoyl sphingomyelin (d18:1/22:0)*	3-hydroxyoctanoylcarnitine (2)	-0.131694	0.342493	0.733258
behenoyl sphingomyelin (d18:1/22:0)*	3-hydroxyoleoylcarnitine	0.0593671	0.669798	0.903988
behenoyl sphingomyelin (d18:1/22:0)*	3-hydroxypyridine sulfate	0.068725	0.621454	0.884284
behenoyl sphingomyelin (d18:1/22:0)*	3-hydroxystachydrine*	0.0988751	0.476883	0.817138
behenoyl sphingomyelin (d18:1/22:0)*	3-indoleglyoxylic acid	0.247723	0.0709103	0.397234
behenoyl sphingomyelin (d18:1/22:0)*	3-indoxyl sulfate	0.257862	0.059765	0.368129
behenoyl sphingomyelin (d18:1/22:0)*	3-methoxycatechol sulfate (1)	0.236211	0.0855047	0.431417
behenoyl sphingomyelin (d18:1/22:0)*	3-methoxycatechol sulfate (2)	-0.130466	0.347053	0.736555
behenoyl sphingomyelin (d18:1/22:0)*	3-methoxytyramine sulfate	0.0303601	0.827483	0.955475
behenoyl sphingomyelin (d18:1/22:0)*	3-methoxytyrosine	-0.137107	0.322844	0.718709
behenoyl sphingomyelin (d18:1/22:0)*	3-methyl catechol sulfate (1)	0.0697923	0.616035	0.882063
behenoyl sphingomyelin (d18:1/22:0)*	3-methyl-2-oxobutyrate	0.163789	0.236632	0.644701
behenoyl sphingomyelin (d18:1/22:0)*	3-methyl-2-oxovalerate	0.121022	0.383359	0.761518
behenoyl sphingomyelin (d18:1/22:0)*	3-methyladipate	-0.147175	0.288237	0.691073
behenoyl sphingomyelin (d18:1/22:0)*	3-methylcytidine	0.15472	0.263954	0.670675
behenoyl sphingomyelin (d18:1/22:0)*	3-methylglutaconate	0.112941	0.416145	0.782629
behenoyl sphingomyelin (d18:1/22:0)*	3-methylglutarylcarnitine (2)	0.201372	0.144247	0.534871
behenoyl sphingomyelin (d18:1/22:0)*	3-methylhistidine	0.176749	0.201061	0.607649
behenoyl sphingomyelin (d18:1/22:0)*	3-methylxanthine	0.0891557	0.521453	0.839931
behenoyl sphingomyelin (d18:1/22:0)*	3-phenylpropionate (hydrocinnamate)	0.110425	0.42667	0.789235
behenoyl sphingomyelin (d18:1/22:0)*	3-phosphoglycerate	0.202516	0.141935	0.531331
behenoyl sphingomyelin (d18:1/22:0)*	3-sulfo-L-alanine	-0.0408538	0.769285	0.93814
behenoyl sphingomyelin (d18:1/22:0)*	3-ureidopropionate	-0.133371	0.336327	0.729081
behenoyl sphingomyelin (d18:1/22:0)*	3b-hydroxy-5-cholenoic acid	-0.0870817	0.531226	0.844811
behenoyl sphingomyelin (d18:1/22:0)*	3beta,7alpha-dihydroxy-5-cholestenoate	-0.212807	0.122353	0.50076
behenoyl sphingomyelin (d18:1/22:0)*	3beta-hydroxy-5-cholestenoate	-0.187879	0.173682	0.574923
behenoyl sphingomyelin (d18:1/22:0)*	4-acetamidobutanoate	-0.218144	0.113043	0.485275
behenoyl sphingomyelin (d18:1/22:0)*	4-acetylcatechol sulfate (1)	-0.0388868	0.780109	0.941492
behenoyl sphingomyelin (d18:1/22:0)*	4-acetylphenyl sulfate	0.00649489	0.962823	0.991378
behenoyl sphingomyelin (d18:1/22:0)*	4-allylcatechol sulfate	0.0734515	0.59761	0.874722
behenoyl sphingomyelin (d18:1/22:0)*	4-allylphenol sulfate	0.133143	0.337164	0.729646
behenoyl sphingomyelin (d18:1/22:0)*	4-chlorobenzoic acid	0.160968	0.244913	0.652819
behenoyl sphingomyelin (d18:1/22:0)*	4-cholesten-3-one	0.201982	0.14301	0.533042
behenoyl sphingomyelin (d18:1/22:0)*	4-ethylcatechol sulfate	-0.0835906	0.547878	0.852544
behenoyl sphingomyelin (d18:1/22:0)*	4-ethylphenyl sulfate	0.067429	0.628061	0.886836
behenoyl sphingomyelin (d18:1/22:0)*	4-guanidinobutanoate	0.120192	0.386651	0.763765
behenoyl sphingomyelin (d18:1/22:0)*	4-hydroxy-2-oxoglutaric acid	-0.0125405	0.928287	0.983157
behenoyl sphingomyelin (d18:1/22:0)*	4-hydroxychlorothalonil	-0.274481	0.0445821	0.321754
behenoyl sphingomyelin (d18:1/22:0)*	4-hydroxycoumarin	0.0834751	0.548433	0.852922
behenoyl sphingomyelin (d18:1/22:0)*	4-hydroxyglutamate	0.182924	0.185517	0.589239
behenoyl sphingomyelin (d18:1/22:0)*	4-hydroxyhippurate	0.19291	0.162236	0.560608
behenoyl sphingomyelin (d18:1/22:0)*	4-hydroxyphenylacetate	0.333797	0.0136363	0.178213
behenoyl sphingomyelin (d18:1/22:0)*	4-hydroxyphenylacetylglutamine	0.321542	0.0177453	0.205368
behenoyl sphingomyelin (d18:1/22:0)*	4-hydroxyphenylpyruvate	-0.0477606	0.731635	0.925891
behenoyl sphingomyelin (d18:1/22:0)*	4-imidazoleacetate	0.176249	0.202359	0.609339
behenoyl sphingomyelin (d18:1/22:0)*	4-methoxyphenol sulfate	-0.308281	0.0233333	0.236204
behenoyl sphingomyelin (d18:1/22:0)*	4-methyl-2-oxopentanoate	0.0906804	0.514327	0.836354
behenoyl sphingomyelin (d18:1/22:0)*	4-methylcatechol sulfate	0.224624	0.102478	0.466009
behenoyl sphingomyelin (d18:1/22:0)*	4-methylguaiacol sulfate	0.183285	0.184635	0.588242
behenoyl sphingomyelin (d18:1/22:0)*	4-methylhexanoylglutamine	0.120227	0.386511	0.763725
behenoyl sphingomyelin (d18:1/22:0)*	4-methylnonanoylcarnitine	0.174241	0.20763	0.614854
behenoyl sphingomyelin (d18:1/22:0)*	4-oxo-retinoic acid	0.193901	0.160048	0.557607
behenoyl sphingomyelin (d18:1/22:0)*	4-vinylcatechol sulfate	0.0787879	0.571187	0.863241
behenoyl sphingomyelin (d18:1/22:0)*	4-vinylphenol sulfate	0.06842	0.623006	0.884933
behenoyl sphingomyelin (d18:1/22:0)*	5,6-dihydrothymine	0.0710882	0.609482	0.879605
behenoyl sphingomyelin (d18:1/22:0)*	5,6-dihydrouracil	-0.207014	0.133107	0.517668
behenoyl sphingomyelin (d18:1/22:0)*	5,6-dihydrouridine	0.511264	7.79108e-05	0.0058969
behenoyl sphingomyelin (d18:1/22:0)*	5-(galactosylhydroxy)-L-lysine	-0.196781	0.153812	0.548922
behenoyl sphingomyelin (d18:1/22:0)*	5-acetylamino-6-amino-3-methyluracil	0.360015	0.00749593	0.127448
behenoyl sphingomyelin (d18:1/22:0)*	5-acetylamino-6-formylamino-3-methyluracil	0.255433	0.0622971	0.375277
behenoyl sphingomyelin (d18:1/22:0)*	5-dodecenoate (12:1n7)	-0.0318277	0.819281	0.953105
behenoyl sphingomyelin (d18:1/22:0)*	5-dodecenoylcarnitine (C12:1)	-0.045931	0.741552	0.929218
behenoyl sphingomyelin (d18:1/22:0)*	5-hydroxyhexanoate	0.0736826	0.596455	0.874249
behenoyl sphingomyelin (d18:1/22:0)*	5-hydroxyindole sulfate	0.259028	0.0585792	0.364969
behenoyl sphingomyelin (d18:1/22:0)*	5-hydroxylysine	0.251839	0.0662007	0.385593
behenoyl sphingomyelin (d18:1/22:0)*	5-methylthioadenosine (MTA)	0.199771	0.147531	0.539612
behenoyl sphingomyelin (d18:1/22:0)*	5-methyluridine (ribothymidine)	0.118582	0.393091	0.768054
behenoyl sphingomyelin (d18:1/22:0)*	5-oxoproline	-0.217534	0.114078	0.487055
behenoyl sphingomyelin (d18:1/22:0)*	5alpha-androstan-3alpha,17alpha-diol monosulfate	3.82045e-05	0.999781	0.999808
behenoyl sphingomyelin (d18:1/22:0)*	5alpha-androstan-3alpha,17beta-diol 17-glucuronide	0.14422	0.298133	0.69936
behenoyl sphingomyelin (d18:1/22:0)*	5alpha-androstan-3alpha,17beta-diol disulfate	-0.0381155	0.784364	0.942842
behenoyl sphingomyelin (d18:1/22:0)*	5alpha-androstan-3alpha,17beta-diol monosulfate (1)	0.118658	0.392784	0.767855
behenoyl sphingomyelin (d18:1/22:0)*	5alpha-androstan-3alpha,17beta-diol monosulfate (2)	-0.0433613	0.75555	0.933823
behenoyl sphingomyelin (d18:1/22:0)*	5alpha-androstan-3beta,17alpha-diol disulfate	0.0489813	0.725043	0.923796
behenoyl sphingomyelin (d18:1/22:0)*	5alpha-androstan-3beta,17beta-diol disulfate	0.200762	0.145491	0.53663
behenoyl sphingomyelin (d18:1/22:0)*	5alpha-androstan-3beta,17beta-diol monosulfate (2)	0.0993786	0.47463	0.815947
behenoyl sphingomyelin (d18:1/22:0)*	5alpha-pregnan-3beta,20alpha-diol disulfate	-0.223556	0.104163	0.469301
behenoyl sphingomyelin (d18:1/22:0)*	5alpha-pregnan-3beta,20alpha-diol monosulfate (2)	-0.300019	0.0275143	0.256202
behenoyl sphingomyelin (d18:1/22:0)*	5alpha-pregnan-3beta,20beta-diol monosulfate (1)	-0.196036	0.155409	0.551003
behenoyl sphingomyelin (d18:1/22:0)*	5alpha-pregnan-diol disulfate	-0.195952	0.15559	0.551292
behenoyl sphingomyelin (d18:1/22:0)*	6-bromotryptophan	-0.000190585	0.998909	0.999629
behenoyl sphingomyelin (d18:1/22:0)*	6-hydroxyindole sulfate	0.244597	0.0746612	0.406553
behenoyl sphingomyelin (d18:1/22:0)*	6-oxopiperidine-2-carboxylate	0.157004	0.256882	0.664259
behenoyl sphingomyelin (d18:1/22:0)*	7-HOCA	0.137259	0.322301	0.718283
behenoyl sphingomyelin (d18:1/22:0)*	7-dehydrocholesterol	0.406473	0.00228901	0.0624728
behenoyl sphingomyelin (d18:1/22:0)*	7-ketodeoxycholate	-0.0759631	0.585107	0.869215
behenoyl sphingomyelin (d18:1/22:0)*	7-methylguanine	0.387155	0.00382628	0.0860293
behenoyl sphingomyelin (d18:1/22:0)*	7-methylurate	0.228426	0.0966432	0.454568
behenoyl sphingomyelin (d18:1/22:0)*	7-methylxanthine	-0.0634564	0.648494	0.895473
behenoyl sphingomyelin (d18:1/22:0)*	8-methoxykynurenate	0.260245	0.0573618	0.361511
behenoyl sphingomyelin (d18:1/22:0)*	9,10-DiHOME	-0.100667	0.468892	0.813008
behenoyl sphingomyelin (d18:1/22:0)*	9-hydroxystearate	-0.137225	0.322425	0.718464
behenoyl sphingomyelin (d18:1/22:0)*	acetoacetate	-0.022713	0.870501	0.967672
behenoyl sphingomyelin (d18:1/22:0)*	acetylcarnitine (C2)	0.0211549	0.879316	0.969943
behenoyl sphingomyelin (d18:1/22:0)*	acisoga	-0.0150562	0.91395	0.979327
behenoyl sphingomyelin (d18:1/22:0)*	aconitate [cis or trans]	0.123004	0.375558	0.756297
behenoyl sphingomyelin (d18:1/22:0)*	adenine	0.0202401	0.884499	0.971293
behenoyl sphingomyelin (d18:1/22:0)*	adenosine 3',5'-cyclic monophosphate (cAMP)	-0.199489	0.148117	0.540642
behenoyl sphingomyelin (d18:1/22:0)*	AMP	0.322737	0.017303	0.202662
behenoyl sphingomyelin (d18:1/22:0)*	adipoylcarnitine (C6-DC)	-0.00979682	0.943948	0.986784
behenoyl sphingomyelin (d18:1/22:0)*	adrenate (22:4n6)	0.0983038	0.479445	0.818312
behenoyl sphingomyelin (d18:1/22:0)*	alanine	0.160816	0.245367	0.653287
behenoyl sphingomyelin (d18:1/22:0)*	allantoin	0.126129	0.363453	0.748065
behenoyl sphingomyelin (d18:1/22:0)*	alpha-CMBHC glucuronide	0.0847089	0.542517	0.850246
behenoyl sphingomyelin (d18:1/22:0)*	alpha-hydroxycaproate	-0.157236	0.256172	0.663721
behenoyl sphingomyelin (d18:1/22:0)*	alpha-hydroxyisocaproate	0.0826758	0.552282	0.85474
behenoyl sphingomyelin (d18:1/22:0)*	alpha-hydroxyisovalerate	-0.173318	0.210085	0.617633
behenoyl sphingomyelin (d18:1/22:0)*	alpha-ketobutyrate	-0.0232913	0.867234	0.9668
behenoyl sphingomyelin (d18:1/22:0)*	alpha-ketoglutaramate*	0.186735	0.176363	0.578236
behenoyl sphingomyelin (d18:1/22:0)*	alpha-ketoglutarate	0.405146	0.00237353	0.0639764
behenoyl sphingomyelin (d18:1/22:0)*	alpha-tocopherol	0.164551	0.234427	0.642403
behenoyl sphingomyelin (d18:1/22:0)*	andro steroid monosulfate C19H28O6S (1)*	0.0833619	0.548977	0.853135
behenoyl sphingomyelin (d18:1/22:0)*	androstenediol (3alpha, 17alpha) monosulfate (2)	-0.116219	0.402655	0.774229
behenoyl sphingomyelin (d18:1/22:0)*	androstenediol (3alpha, 17alpha) monosulfate (3)	0.0164284	0.906141	0.977317
behenoyl sphingomyelin (d18:1/22:0)*	androstenediol (3beta,17beta) disulfate (1)	0.270669	0.0477503	0.332026
behenoyl sphingomyelin (d18:1/22:0)*	androstenediol (3beta,17beta) disulfate (2)	0.0196303	0.887956	0.97232
behenoyl sphingomyelin (d18:1/22:0)*	androstenediol (3beta,17beta) monosulfate (1)	0.14473	0.296406	0.697949
behenoyl sphingomyelin (d18:1/22:0)*	androstenediol (3beta,17beta) monosulfate (2)	0.197483	0.15232	0.546589
behenoyl sphingomyelin (d18:1/22:0)*	androsterone glucuronide	0.11416	0.411095	0.779662
behenoyl sphingomyelin (d18:1/22:0)*	androsterone sulfate	0.0348771	0.802299	0.947903
behenoyl sphingomyelin (d18:1/22:0)*	anthranilate	0.302306	0.0262986	0.250456
behenoyl sphingomyelin (d18:1/22:0)*	arabitol/xylitol	0.298494	0.0283506	0.259952
behenoyl sphingomyelin (d18:1/22:0)*	arabonate/xylonate	0.148847	0.282732	0.686754
behenoyl sphingomyelin (d18:1/22:0)*	arachidate (20:0)	0.607776	1.09407e-06	0.000194497
behenoyl sphingomyelin (d18:1/22:0)*	arachidonate (20:4n6)	0.221269	0.107847	0.476158
behenoyl sphingomyelin (d18:1/22:0)*	arachidonoylcarnitine (C20:4)	-0.0237469	0.864661	0.966043
behenoyl sphingomyelin (d18:1/22:0)*	arachidonoylcholine	0.164564	0.234391	0.642403
behenoyl sphingomyelin (d18:1/22:0)*	arachidoylcarnitine (C20)*	0.201334	0.144324	0.535041
behenoyl sphingomyelin (d18:1/22:0)*	argininate*	0.161959	0.241982	0.649921
behenoyl sphingomyelin (d18:1/22:0)*	arginine	-0.0247379	0.859069	0.964513
behenoyl sphingomyelin (d18:1/22:0)*	ascorbic acid 2-sulfate	0.195655	0.15623	0.552025
behenoyl sphingomyelin (d18:1/22:0)*	ascorbic acid 3-sulfate*	0.169888	0.219389	0.627214
behenoyl sphingomyelin (d18:1/22:0)*	asparagine	-0.119878	0.387903	0.764572
behenoyl sphingomyelin (d18:1/22:0)*	aspartate	0.391043	0.00345874	0.0808589
behenoyl sphingomyelin (d18:1/22:0)*	behenate (22:0)*	0.269602	0.0486695	0.334886
behenoyl sphingomyelin (d18:1/22:0)*	behenoyl dihydrosphingomyelin (d18:0/22:0)*	0.421841	0.00148777	0.0473157
behenoylcarnitine (C22)*	Liver fat (%)	0.218918	0.111738	0.482955
behenoylcarnitine (C22)*	Sodium (mmol/L)	-0.0972044	0.484397	0.821066
behenoylcarnitine (C22)*	Potassium (mmol/L)	-0.033396	0.810536	0.950283
behenoylcarnitine (C22)*	Creatinine (mg/dL)	0.0275564	0.843204	0.960064
behenoylcarnitine (C22)*	Urea (BUN) (mg/dL)	0.106096	0.44513	0.800087
behenoylcarnitine (C22)*	Uric acid (mg/dL)	0.0737611	0.596062	0.874069
behenoylcarnitine (C22)*	ALT (IU/L)	0.182056	0.187648	0.591992
behenoylcarnitine (C22)*	AST (IU/L)	0.143517	0.300517	0.701211
behenoylcarnitine (C22)*	GGT (U/L)	0.231497	0.0921222	0.445332
behenoylcarnitine (C22)*	Alkaline phosphatase (IU/L)	0.0333041	0.811048	0.950438
behenoylcarnitine (C22)*	Total Bilirubin (mg/dL)	-0.227982	0.097311	0.455965
behenoylcarnitine (C22)*	Albumin (g/dL)	-0.0410119	0.768417	0.937877
behenoylcarnitine (C22)*	Creatine Kinase (U/L)	0.158506	0.252302	0.659934
behenoylcarnitine (C22)*	Total cholesterol (mg/dL)	0.363919	0.0068281	0.121054
behenoylcarnitine (C22)*	High Density Lipoprotein (mg/dL)	-0.0081349	0.953445	0.988995
behenoylcarnitine (C22)*	Low Density Lipoprotein (mg/dL)	0.293178	0.0314352	0.272983
behenoylcarnitine (C22)*	Triglycerides (mg/dL)	0.286485	0.0357104	0.289729
behenoylcarnitine (C22)*	Glucose (mg/dL)	0.281135	0.0394647	0.303831
behenoylcarnitine (C22)*	Insulin (mg/dL)	0.271862	0.0467391	0.328791
behenoylcarnitine (C22)*	Weight (kg)	-0.118461	0.393577	0.768421
behenoylcarnitine (C22)*	Body mass index (kg/m2)	-0.00387035	0.977841	0.994728
behenoylcarnitine (C22)*	Heart rate (bpm)	0.122138	0.378954	0.758772
behenoylcarnitine (C22)*	Systolic blood pressure (mmHg)	0.00654993	0.962508	0.991263
behenoylcarnitine (C22)*	Diastolic blood pressure (mmHg)	0.0574457	0.679899	0.907677
behenoylcarnitine (C22)*	Waist circumference (cm)	-0.0214574	0.877604	0.969516
behenoylcarnitine (C22)*	Hip circumference (cm)	-0.0165002	0.905733	0.977221
behenoylcarnitine (C22)*	Trunk fat mass (kg/m2)	-0.133216	0.336894	0.729491
behenoylcarnitine (C22)*	Trunk fat free mass (kg/m2)	-0.0594044	0.669602	0.903946
behenoylcarnitine (C22)*	Trunk total body water (%)	-0.10264	0.460177	0.808417
behenoylcarnitine (C22)*	Left arm fat mass (kg/m2)	-0.0442866	0.7505	0.932147
behenoylcarnitine (C22)*	Left arm fat free mass (kg/m2)	-0.00364657	0.979122	0.995063
behenoylcarnitine (C22)*	Left arm total body water (%)	-0.10264	0.460177	0.808417
behenoylcarnitine (C22)*	Right arm fat mass (kg/m2)	-0.0317541	0.819692	0.953205
behenoylcarnitine (C22)*	Right arm fat free mass (kg/m2)	-0.0308584	0.824696	0.954694
behenoylcarnitine (C22)*	Right arm total body water (%)	-0.10264	0.460177	0.808417
behenoylcarnitine (C22)*	Left leg fat mass (kg/m2)	-0.0183268	0.895353	0.974491
behenoylcarnitine (C22)*	Left leg fat free mass (kg/m2)	-0.0914017	0.510972	0.834917
behenoylcarnitine (C22)*	Left leg total body water (%)	-0.10264	0.460177	0.808417
behenoylcarnitine (C22)*	Right leg fat mass (kg/m2)	-0.00196422	0.988753	0.997447
behenoylcarnitine (C22)*	Right leg fat free mass (kg/m2)	-0.0975661	0.482765	0.820133
behenoylcarnitine (C22)*	Right leg total body water (%)	-0.10264	0.460177	0.808417
behenoylcarnitine (C22)*	(14 or 15)-methylpalmitate (a17:0 or i17:0)	0.165879	0.230622	0.63869
behenoylcarnitine (C22)*	(16 or 17)-methylstearate (a19:0 or i19:0)	-0.0206634	0.882101	0.970748
behenoylcarnitine (C22)*	(2 or 3)-decenoate (10:1n7 or n8)	0.214411	0.119496	0.49605
behenoylcarnitine (C22)*	(N(1) + N(8))-acetylspermidine	-0.0925276	0.505759	0.832081
behenoylcarnitine (C22)*	(S)-3-hydroxybutyrylcarnitine	0.312009	0.0216298	0.227244
behenoylcarnitine (C22)*	1,2,3-benzenetriol sulfate (2)	-0.153538	0.267665	0.673933
behenoylcarnitine (C22)*	1,2-dilinoleoyl-GPC (18:2/18:2)	0.419939	0.00157098	0.0490254
behenoylcarnitine (C22)*	1,2-dilinoleoyl-GPE (18:2/18:2)*	0.394571	0.00315255	0.0764367
behenoylcarnitine (C22)*	1,2-dipalmitoyl-GPC (16:0/16:0)	0.344872	0.0106535	0.155777
behenoylcarnitine (C22)*	1,3,7-trimethylurate	0.385148	0.00402914	0.0887761
behenoylcarnitine (C22)*	1,3-dimethylurate	0.137993	0.319695	0.716407
behenoylcarnitine (C22)*	1,5-anhydroglucitol (1,5-AG)	-0.107358	0.439703	0.796904
behenoylcarnitine (C22)*	1,7-dimethylurate	0.256691	0.060975	0.371412
behenoylcarnitine (C22)*	1-(1-enyl-oleoyl)-GPE (P-18:1)*	0.303965	0.0254452	0.246411
behenoylcarnitine (C22)*	1-(1-enyl-palmitoyl)-2-arachidonoyl-GPC (P-16:0/20:4)*	0.241365	0.0787035	0.415898
behenoylcarnitine (C22)*	1-(1-enyl-palmitoyl)-2-arachidonoyl-GPE (P-16:0/20:4)*	0.24838	0.070141	0.395405
behenoylcarnitine (C22)*	1-(1-enyl-palmitoyl)-2-linoleoyl-GPC (P-16:0/18:2)*	0.0563477	0.685696	0.909962
behenoylcarnitine (C22)*	1-(1-enyl-palmitoyl)-2-linoleoyl-GPE (P-16:0/18:2)*	0.193481	0.160973	0.558907
behenoylcarnitine (C22)*	1-(1-enyl-palmitoyl)-2-oleoyl-GPC (P-16:0/18:1)*	-0.0237133	0.864851	0.966162
behenoylcarnitine (C22)*	1-(1-enyl-palmitoyl)-2-oleoyl-GPE (P-16:0/18:1)*	0.255166	0.0625805	0.376088
behenoylcarnitine (C22)*	1-(1-enyl-palmitoyl)-2-palmitoleoyl-GPC (P-16:0/16:1)*	-0.0461685	0.740262	0.928813
behenoylcarnitine (C22)*	1-(1-enyl-palmitoyl)-2-palmitoyl-GPC (P-16:0/16:0)*	0.116279	0.40241	0.774111
behenoylcarnitine (C22)*	1-(1-enyl-palmitoyl)-GPC (P-16:0)*	0.333511	0.013722	0.178871
behenoylcarnitine (C22)*	1-(1-enyl-palmitoyl)-GPE (P-16:0)*	0.332101	0.0141512	0.181901
behenoylcarnitine (C22)*	1-(1-enyl-stearoyl)-2-arachidonoyl-GPE (P-18:0/20:4)*	0.402554	0.00254665	0.0669568
behenoylcarnitine (C22)*	1-(1-enyl-stearoyl)-2-linoleoyl-GPE (P-18:0/18:2)*	0.378117	0.00481661	0.0988373
behenoylcarnitine (C22)*	1-(1-enyl-stearoyl)-2-oleoyl-GPE (P-18:0/18:1)	0.298361	0.028425	0.260228
behenoylcarnitine (C22)*	1-(1-enyl-stearoyl)-GPE (P-18:0)*	0.455738	0.000534123	0.0237922
behenoylcarnitine (C22)*	1-arachidonoyl-GPC* (20:4)*	0.281395	0.0392748	0.303198
behenoylcarnitine (C22)*	1-arachidonoyl-GPE (20:4n6)*	0.25997	0.0576353	0.362351
behenoylcarnitine (C22)*	1-arachidonoyl-GPI* (20:4)*	0.259665	0.0579396	0.363205
behenoylcarnitine (C22)*	1-arachidonylglycerol (20:4)	0.03355	0.809679	0.950059
behenoylcarnitine (C22)*	1-carboxyethylisoleucine	0.255072	0.0626799	0.376401
behenoylcarnitine (C22)*	1-carboxyethylleucine	0.113344	0.414473	0.781762
behenoylcarnitine (C22)*	1-carboxyethylphenylalanine	0.20934	0.128706	0.511309
behenoylcarnitine (C22)*	1-carboxyethyltyrosine	0.205646	0.135746	0.521926
behenoylcarnitine (C22)*	1-carboxyethylvaline	0.228059	0.0971941	0.45576
behenoylcarnitine (C22)*	1-dihomo-linolenylglycerol (20:3)	0.173504	0.20959	0.617145
behenoylcarnitine (C22)*	1-docosahexaenoylglycerol (22:6)	0.0312897	0.822285	0.953958
behenoylcarnitine (C22)*	1-lignoceroyl-GPC (24:0)	0.342172	0.0113233	0.161188
behenoylcarnitine (C22)*	1-linolenoyl-GPC (18:3)*	0.00568052	0.967482	0.992312
behenoylcarnitine (C22)*	1-linoleoyl-2-arachidonoyl-GPC (18:2/20:4n6)*	0.420816	0.00153211	0.0482946
behenoylcarnitine (C22)*	1-linoleoyl-2-arachidonoyl-GPE (18:2/20:4)*	0.403081	0.00251061	0.0663175
behenoylcarnitine (C22)*	1-linoleoyl-2-linolenoyl-GPC (18:2/18:3)*	0.122112	0.379055	0.758798
behenoylcarnitine (C22)*	1-linoleoyl-GPC (18:2)	0.472932	0.000304654	0.0160389
behenoylcarnitine (C22)*	1-linoleoyl-GPE (18:2)*	0.294739	0.0305018	0.269092
behenoylcarnitine (C22)*	1-linoleoyl-GPG (18:2)*	0.190355	0.167979	0.567729
behenoylcarnitine (C22)*	1-linoleoyl-GPI* (18:2)*	0.362676	0.00703481	0.123024
behenoylcarnitine (C22)*	1-linoleoylglycerol (18:2)	0.0467404	0.73716	0.927821
behenoylcarnitine (C22)*	1-methyl-4-imidazoleacetate	0.212581	0.12276	0.501588
behenoylcarnitine (C22)*	1-methyl-5-imidazoleacetate	-0.0133054	0.923925	0.981974
behenoylcarnitine (C22)*	1-methyl-5-imidazolelactate	7.62486e-05	0.999563	0.999808
behenoylcarnitine (C22)*	1-methylhistidine	0.06565	0.637178	0.8909
behenoylcarnitine (C22)*	1-methylnicotinamide	-0.00655738	0.962466	0.991263
behenoylcarnitine (C22)*	1-methylurate	0.0389514	0.779752	0.94133
behenoylcarnitine (C22)*	1-methylxanthine	-0.0827297	0.552022	0.854692
behenoylcarnitine (C22)*	1-myristoyl-2-arachidonoyl-GPC (14:0/20:4)*	0.209645	0.128137	0.510297
behenoylcarnitine (C22)*	1-myristoyl-2-palmitoyl-GPC (14:0/16:0)	0.164544	0.234447	0.642424
behenoylcarnitine (C22)*	1-myristoylglycerol (14:0)	0.272095	0.0465444	0.328138
behenoylcarnitine (C22)*	1-oleoyl-2-arachidonoyl-GPE (18:1/20:4)*	0.25589	0.0618137	0.373784
behenoylcarnitine (C22)*	1-oleoyl-2-docosahexaenoyl-GPC (18:1/22:6)*	0.144415	0.297472	0.69879
behenoylcarnitine (C22)*	1-oleoyl-2-linoleoyl-GPE (18:1/18:2)*	0.371521	0.00567503	0.108632
behenoylcarnitine (C22)*	1-oleoyl-GPC (18:1)	0.305871	0.0244935	0.241821
behenoylcarnitine (C22)*	1-oleoyl-GPE (18:1)	0.293252	0.0313902	0.272845
behenoylcarnitine (C22)*	1-oleoyl-GPG (18:1)*	0.142049	0.305538	0.70535
behenoylcarnitine (C22)*	1-oleoyl-GPI (18:1)	0.361342	0.00726284	0.125303
behenoylcarnitine (C22)*	1-oleoyl-GPS (18:1)	-0.124472	0.369842	0.752569
behenoylcarnitine (C22)*	1-oleoylglycerol (18:1)	0.299161	0.0279822	0.258364
behenoylcarnitine (C22)*	1-palmitoleoyl-2-linolenoyl-GPC (16:1/18:3)*	0.120074	0.387121	0.764155
behenoylcarnitine (C22)*	1-palmitoleoyl-GPC* (16:1)*	0.302897	0.0259916	0.249107
behenoylcarnitine (C22)*	1-palmitoleoylglycerol (16:1)*	0.0783859	0.573158	0.864167
behenoylcarnitine (C22)*	1-palmitoyl-2-arachidonoyl-GPC (16:0/20:4n6)	0.237552	0.0836919	0.427865
behenoylcarnitine (C22)*	1-palmitoyl-2-arachidonoyl-GPE (16:0/20:4)*	0.238658	0.0822203	0.424162
behenoylcarnitine (C22)*	1-palmitoyl-2-arachidonoyl-GPI (16:0/20:4)*	0.264354	0.0534017	0.349638
behenoylcarnitine (C22)*	1-palmitoyl-2-dihomo-linolenoyl-GPC (16:0/20:3n3 or 6)*	0.182958	0.185432	0.589231
behenoylcarnitine (C22)*	1-palmitoyl-2-docosahexaenoyl-GPC (16:0/22:6)	0.235417	0.086592	0.433906
behenoylcarnitine (C22)*	1-palmitoyl-2-docosahexaenoyl-GPE (16:0/22:6)*	0.295463	0.0300766	0.267422
behenoylcarnitine (C22)*	1-palmitoyl-2-linoleoyl-GPC (16:0/18:2)	0.570187	6.76805e-06	0.000865914
behenoylcarnitine (C22)*	1-palmitoyl-2-linoleoyl-GPE (16:0/18:2)	0.287838	0.0348092	0.286318
behenoylcarnitine (C22)*	1-palmitoyl-2-linoleoyl-GPI (16:0/18:2)	0.351582	0.00913538	0.142836
behenoylcarnitine (C22)*	1-palmitoyl-2-oleoyl-GPC (16:0/18:1)	0.299581	0.0277526	0.257296
behenoylcarnitine (C22)*	1-palmitoyl-2-oleoyl-GPE (16:0/18:1)	0.26016	0.0574458	0.361754
behenoylcarnitine (C22)*	1-palmitoyl-2-oleoyl-GPI (16:0/18:1)*	0.389897	0.00356364	0.0822104
behenoylcarnitine (C22)*	1-palmitoyl-2-palmitoleoyl-GPC (16:0/16:1)*	0.211247	0.125183	0.505561
behenoylcarnitine (C22)*	1-palmitoyl-2-stearoyl-GPC (16:0/18:0)	0.412657	0.00192929	0.056049
behenoylcarnitine (C22)*	1-palmitoyl-2-stearoyl-GPE (16:0/18:0)*	0.346441	0.0102804	0.152754
behenoylcarnitine (C22)*	1-palmitoyl-GPC (16:0)	0.430385	0.00116058	0.0401067
behenoylcarnitine (C22)*	1-palmitoyl-GPE (16:0)	0.270301	0.0480654	0.333035
behenoylcarnitine (C22)*	1-palmitoyl-GPG (16:0)*	0.109074	0.432386	0.792791
behenoylcarnitine (C22)*	1-palmitoyl-GPI* (16:0)	0.131758	0.34226	0.733115
behenoylcarnitine (C22)*	1-palmitoylglycerol (16:0)	0.206252	0.134571	0.519997
behenoylcarnitine (C22)*	1-ribosyl-imidazoleacetate*	0.211742	0.124279	0.503957
behenoylcarnitine (C22)*	1-stearoyl-2-arachidonoyl-GPC (18:0/20:4)	0.303393	0.0257367	0.247875
behenoylcarnitine (C22)*	1-stearoyl-2-arachidonoyl-GPE (18:0/20:4)	0.319253	0.0186193	0.21046
behenoylcarnitine (C22)*	1-stearoyl-2-arachidonoyl-GPI (18:0/20:4)	0.403469	0.00248429	0.0658547
behenoylcarnitine (C22)*	1-stearoyl-2-arachidonoyl-GPS (18:0/20:4)	0.172716	0.211697	0.619436
behenoylcarnitine (C22)*	1-stearoyl-2-docosahexaenoyl-GPC (18:0/22:6)	0.165421	0.231928	0.639935
behenoylcarnitine (C22)*	1-stearoyl-2-docosahexaenoyl-GPE (18:0/22:6)*	0.298818	0.0281713	0.25921
behenoylcarnitine (C22)*	1-stearoyl-2-linoleoyl-GPC (18:0/18:2)*	0.56077	1.03223e-05	0.00122698
behenoylcarnitine (C22)*	1-stearoyl-2-linoleoyl-GPE (18:0/18:2)*	0.45162	0.000608358	0.0260638
behenoylcarnitine (C22)*	1-stearoyl-2-linoleoyl-GPI (18:0/18:2)	0.463782	0.000412244	0.0198396
behenoylcarnitine (C22)*	1-stearoyl-2-oleoyl-GPC (18:0/18:1)	0.302097	0.0264079	0.250989
behenoylcarnitine (C22)*	1-stearoyl-2-oleoyl-GPE (18:0/18:1)	0.36077	0.00736252	0.126159
behenoylcarnitine (C22)*	1-stearoyl-2-oleoyl-GPI (18:0/18:1)*	0.492413	0.000155444	0.00988315
behenoylcarnitine (C22)*	1-stearoyl-2-oleoyl-GPS (18:0/18:1)	0.262409	0.055247	0.35533
behenoylcarnitine (C22)*	1-stearoyl-GPC (18:0)	0.450972	0.000620856	0.0264234
behenoylcarnitine (C22)*	1-stearoyl-GPE (18:0)	0.389173	0.00363141	0.0832806
behenoylcarnitine (C22)*	1-stearoyl-GPG (18:0)	0.381974	0.00436927	0.0931885
behenoylcarnitine (C22)*	1-stearoyl-GPI (18:0)	0.242394	0.0773978	0.412812
behenoylcarnitine (C22)*	10-heptadecenoate (17:1n7)	0.145864	0.2926	0.694813
behenoylcarnitine (C22)*	10-nonadecenoate (19:1n9)	0.121921	0.379805	0.75925
behenoylcarnitine (C22)*	10-undecenoate (11:1n1)	0.220587	0.108965	0.478158
behenoylcarnitine (C22)*	11-ketoetiocholanolone glucuronide	-0.0106148	0.939277	0.985846
behenoylcarnitine (C22)*	11beta-hydroxyandrosterone glucuronide	0.0539459	0.698441	0.914448
behenoylcarnitine (C22)*	11beta-hydroxyetiocholanolone glucuronide*	0.0959028	0.490294	0.824091
behenoylcarnitine (C22)*	12,13-DiHOME	0.299603	0.0277402	0.257217
behenoylcarnitine (C22)*	12-HETE	0.0830471	0.550492	0.853989
behenoylcarnitine (C22)*	13-HODE + 9-HODE	0.452573	0.00059039	0.0255039
behenoylcarnitine (C22)*	16a-hydroxy DHEA 3-sulfate	0.0844453	0.543778	0.850719
behenoylcarnitine (C22)*	17alpha-hydroxypregnanolone glucuronide	-0.0686123	0.622027	0.884583
behenoylcarnitine (C22)*	17alpha-hydroxypregnenolone 3-sulfate	-0.0957387	0.49104	0.824457
behenoylcarnitine (C22)*	2'-deoxyuridine	-0.125048	0.367614	0.750944
behenoylcarnitine (C22)*	2'-O-methyluridine	0.0342356	0.805864	0.948958
behenoylcarnitine (C22)*	2,3-dihydroxy-2-methylbutyrate	0.128672	0.353781	0.741427
behenoylcarnitine (C22)*	2,3-dihydroxy-5-methylthio-4-pentenoate (DMTPA)*	0.341822	0.0114126	0.161928
behenoylcarnitine (C22)*	2,3-dihydroxyisovalerate	0.150568	0.277141	0.682275
behenoylcarnitine (C22)*	2,4-di-tert-butylphenol	0.364583	0.00671988	0.119938
behenoylcarnitine (C22)*	2,6-dihydroxybenzoic acid	0.138544	0.317751	0.714894
behenoylcarnitine (C22)*	2-acetamidophenol sulfate	0.0913806	0.51107	0.834917
behenoylcarnitine (C22)*	2-aminoadipate	-0.15448	0.264706	0.67136
behenoylcarnitine (C22)*	2-aminobutyrate	0.0842928	0.544509	0.851013
behenoylcarnitine (C22)*	2-aminoheptanoate	0.396188	0.00302047	0.0745096
behenoylcarnitine (C22)*	2-aminooctanoate	0.488448	0.000178845	0.0109281
behenoylcarnitine (C22)*	2-aminophenol sulfate	0.0330919	0.81223	0.950821
behenoylcarnitine (C22)*	2-arachidonoylglycerol (20:4)	0.0280803	0.840262	0.95918
behenoylcarnitine (C22)*	2-hydroxy-3-methylvalerate	-0.0413649	0.76648	0.937122
behenoylcarnitine (C22)*	2-hydroxy-4-(methylthio)butanoic acid	-0.132215	0.340571	0.731952
behenoylcarnitine (C22)*	2-hydroxyarachidate*	0.181853	0.188149	0.592532
behenoylcarnitine (C22)*	2-hydroxybehenate	0.422112	0.00147624	0.0470623
behenoylcarnitine (C22)*	2-hydroxybutyrate/2-hydroxyisobutyrate	-0.0315669	0.820737	0.953533
behenoylcarnitine (C22)*	2-hydroxydecanoate	0.487419	0.000185424	0.0112075
behenoylcarnitine (C22)*	2-hydroxyglutarate	-0.0533359	0.701691	0.915516
behenoylcarnitine (C22)*	2-hydroxyhippurate (salicylurate)	0.0995425	0.473898	0.815587
behenoylcarnitine (C22)*	2-hydroxylaurate	0.0166222	0.905039	0.977077
behenoylcarnitine (C22)*	2-hydroxynervonate*	0.0762486	0.583693	0.868704
behenoylcarnitine (C22)*	2-hydroxyoctanoate	0.507663	8.91783e-05	0.00654592
behenoylcarnitine (C22)*	2-hydroxypalmitate	-0.00842547	0.951784	0.988623
behenoylcarnitine (C22)*	2-hydroxyphenylacetate	0.104422	0.452383	0.80426
behenoylcarnitine (C22)*	2-hydroxyphytanate*	0.114258	0.410691	0.779466
behenoylcarnitine (C22)*	2-hydroxysebacate	0.184155	0.182523	0.585777
behenoylcarnitine (C22)*	2-hydroxystearate	-0.0976363	0.482448	0.819959
behenoylcarnitine (C22)*	2-isopropylmalate	0.336472	0.012857	0.172874
behenoylcarnitine (C22)*	2-keto-3-deoxy-gluconate	0.131109	0.34466	0.734899
behenoylcarnitine (C22)*	2-ketocaprylate	0.470911	0.000325934	0.0168049
behenoylcarnitine (C22)*	2-linoleoylglycerol (18:2)	0.0773557	0.578225	0.866238
behenoylcarnitine (C22)*	2-methoxyhydroquinone sulfate (1)	0.165763	0.230952	0.638985
behenoylcarnitine (C22)*	2-methoxyhydroquinone sulfate (2)	0.174833	0.206066	0.613354
behenoylcarnitine (C22)*	2-methoxyresorcinol sulfate	-0.113374	0.414348	0.781722
behenoylcarnitine (C22)*	2-methylbutyrylcarnitine (C5)	0.154632	0.264229	0.670952
behenoylcarnitine (C22)*	2-methylserine	0.305929	0.0244648	0.241732
behenoylcarnitine (C22)*	2-naphthol sulfate	-0.0446054	0.748763	0.931612
behenoylcarnitine (C22)*	2-O-methylascorbic acid	0.440412	0.000859956	0.0329496
behenoylcarnitine (C22)*	2-oleoylglycerol (18:1)	0.257702	0.0599293	0.368567
behenoylcarnitine (C22)*	2-oxoarginine*	-0.0716737	0.606531	0.878433
behenoylcarnitine (C22)*	2-palmitoleoyl-GPC* (16:1)*	0.142318	0.304616	0.704565
behenoylcarnitine (C22)*	2-palmitoyl-GPC* (16:0)*	0.326954	0.0158165	0.193194
behenoylcarnitine (C22)*	2-piperidinone	-0.175753	0.203651	0.610562
behenoylcarnitine (C22)*	2-stearoyl-GPE (18:0)*	0.0453298	0.74482	0.930271
behenoylcarnitine (C22)*	21-hydroxypregnenolone disulfate	-0.0723599	0.603081	0.877054
behenoylcarnitine (C22)*	21-hydroxypregnenolone monosulfate (1)	-0.181425	0.189207	0.59376
behenoylcarnitine (C22)*	2R,3R-dihydroxybutyrate	0.220778	0.108652	0.477657
behenoylcarnitine (C22)*	3,4-dihydroxybutyrate	0.464926	0.000397133	0.0193107
behenoylcarnitine (C22)*	3,5-dichloro-2,6-dihydroxybenzoic acid	0.0113992	0.934799	0.98478
behenoylcarnitine (C22)*	3,7-dimethylurate	0.238472	0.082466	0.42482
behenoylcarnitine (C22)*	3-(3-amino-3-carboxypropyl)uridine*	-0.0321388	0.817545	0.952526
behenoylcarnitine (C22)*	3-(3-hydroxyphenyl)propionate	0.306732	0.0240734	0.239826
behenoylcarnitine (C22)*	3-(3-hydroxyphenyl)propionate sulfate	0.240692	0.0795661	0.417883
behenoylcarnitine (C22)*	3-(4-hydroxyphenyl)lactate (HPLA)	-0.0901258	0.516913	0.837781
behenoylcarnitine (C22)*	3-acetylphenol sulfate	0.292774	0.0316804	0.273928
behenoylcarnitine (C22)*	3-amino-2-piperidone	0.088944	0.522447	0.840469
behenoylcarnitine (C22)*	3-aminoisobutyrate	-0.00731986	0.958105	0.990135
behenoylcarnitine (C22)*	3-bromo-5-chloro-2,6-dihydroxybenzoic acid*	0.0215402	0.877135	0.969405
behenoylcarnitine (C22)*	3-carboxy-4-methyl-5-pentyl-2-furanpropionate (3-CMPFP)	-0.0453679	0.744612	0.930271
behenoylcarnitine (C22)*	3-carboxy-4-methyl-5-propyl-2-furanpropanoate (CMPF)	0.120778	0.384325	0.762201
behenoylcarnitine (C22)*	3-decenoylcarnitine	0.258654	0.0589568	0.366036
behenoylcarnitine (C22)*	3-ethylcatechol sulfate (1)	0.0510918	0.713692	0.919775
behenoylcarnitine (C22)*	3-formylindole	0.00655738	0.962466	0.991263
behenoylcarnitine (C22)*	3-hydroxy-2-ethylpropionate	0.136676	0.324383	0.71998
behenoylcarnitine (C22)*	3-hydroxy-2-methylpyridine sulfate	-0.145721	0.293077	0.695192
behenoylcarnitine (C22)*	3-hydroxy-3-methylglutarate	0.0102173	0.941546	0.986277
behenoylcarnitine (C22)*	3-hydroxyadipate	0.32254	0.0173751	0.203179
behenoylcarnitine (C22)*	3-hydroxybutyrate (BHBA)	0.191803	0.164705	0.563547
behenoylcarnitine (C22)*	3-hydroxybutyroylglycine	0.0279091	0.841223	0.959485
behenoylcarnitine (C22)*	3-hydroxydecanoate	0.18048	0.191561	0.596509
behenoylcarnitine (C22)*	3-hydroxydecanoylcarnitine	0.11056	0.4261	0.788916
behenoylcarnitine (C22)*	3-hydroxydodecanedioate*	0.257461	0.0601765	0.36919
behenoylcarnitine (C22)*	3-hydroxyhexanoate	0.15021	0.278299	0.683134
behenoylcarnitine (C22)*	3-hydroxyhexanoylcarnitine (1)	0.0462266	0.739947	0.928745
behenoylcarnitine (C22)*	3-hydroxyhippurate	0.347007	0.0101484	0.151638
behenoylcarnitine (C22)*	3-hydroxyhippurate sulfate	0.336496	0.0128502	0.172821
behenoylcarnitine (C22)*	3-hydroxyisobutyrate	0.131376	0.34367	0.734089
behenoylcarnitine (C22)*	3-hydroxylaurate	0.0755623	0.587094	0.870077
behenoylcarnitine (C22)*	3-hydroxyoctanoate	0.181586	0.188809	0.593396
behenoylcarnitine (C22)*	3-hydroxyoctanoylcarnitine (1)	0.0825772	0.552758	0.855055
behenoylcarnitine (C22)*	3-hydroxyoctanoylcarnitine (2)	0.0703774	0.613072	0.881063
behenoylcarnitine (C22)*	3-hydroxyoleoylcarnitine	0.190316	0.168066	0.567774
behenoylcarnitine (C22)*	3-hydroxypyridine sulfate	-0.193214	0.161563	0.559612
behenoylcarnitine (C22)*	3-hydroxystachydrine*	-0.00335622	0.980784	0.995499
behenoylcarnitine (C22)*	3-indoleglyoxylic acid	0.0400686	0.7736	0.939452
behenoylcarnitine (C22)*	3-indoxyl sulfate	0.221197	0.107965	0.476311
behenoylcarnitine (C22)*	3-methoxycatechol sulfate (1)	-0.0104842	0.940022	0.985924
behenoylcarnitine (C22)*	3-methoxycatechol sulfate (2)	0.106129	0.444987	0.800028
behenoylcarnitine (C22)*	3-methoxytyramine sulfate	0.475992	0.000274819	0.0148869
behenoylcarnitine (C22)*	3-methoxytyrosine	-0.102592	0.460388	0.808568
behenoylcarnitine (C22)*	3-methyl catechol sulfate (1)	0.0535265	0.700675	0.915223
behenoylcarnitine (C22)*	3-methyl-2-oxobutyrate	0.0942814	0.497692	0.82771
behenoylcarnitine (C22)*	3-methyl-2-oxovalerate	0.0904308	0.51549	0.837058
behenoylcarnitine (C22)*	3-methyladipate	-0.0674758	0.627822	0.886832
behenoylcarnitine (C22)*	3-methylcytidine	0.0572066	0.68116	0.908222
behenoylcarnitine (C22)*	3-methylglutaconate	0.151125	0.275348	0.680656
behenoylcarnitine (C22)*	3-methylglutarylcarnitine (2)	0.0313382	0.822015	0.953932
behenoylcarnitine (C22)*	3-methylhistidine	-0.142775	0.303048	0.703331
behenoylcarnitine (C22)*	3-methylxanthine	0.203546	0.139876	0.528275
behenoylcarnitine (C22)*	3-phenylpropionate (hydrocinnamate)	-0.0706062	0.611916	0.880624
behenoylcarnitine (C22)*	3-phosphoglycerate	-0.026992	0.846376	0.960939
behenoylcarnitine (C22)*	3-sulfo-L-alanine	-0.0871069	0.531107	0.844727
behenoylcarnitine (C22)*	3-ureidopropionate	-0.183263	0.184687	0.588344
behenoylcarnitine (C22)*	3b-hydroxy-5-cholenoic acid	0.0868069	0.532528	0.84543
behenoylcarnitine (C22)*	3beta,7alpha-dihydroxy-5-cholestenoate	-0.028822	0.8361	0.957969
behenoylcarnitine (C22)*	3beta-hydroxy-5-cholestenoate	0.047541	0.732823	0.926287
behenoylcarnitine (C22)*	4-acetamidobutanoate	0.355356	0.00836675	0.13561
behenoylcarnitine (C22)*	4-acetylcatechol sulfate (1)	-0.0455291	0.743736	0.929989
behenoylcarnitine (C22)*	4-acetylphenyl sulfate	0.0486827	0.726654	0.924289
behenoylcarnitine (C22)*	4-allylcatechol sulfate	0.102059	0.462737	0.8098
behenoylcarnitine (C22)*	4-allylphenol sulfate	0.135341	0.329174	0.723479
behenoylcarnitine (C22)*	4-chlorobenzoic acid	0.0170034	0.902872	0.976479
behenoylcarnitine (C22)*	4-cholesten-3-one	0.357453	0.0079645	0.132034
behenoylcarnitine (C22)*	4-ethylcatechol sulfate	-0.186237	0.177541	0.579918
behenoylcarnitine (C22)*	4-ethylphenyl sulfate	-0.0951582	0.493684	0.825677
behenoylcarnitine (C22)*	4-guanidinobutanoate	0.130166	0.348172	0.737272
behenoylcarnitine (C22)*	4-hydroxy-2-oxoglutaric acid	-0.00381243	0.978173	0.994868
behenoylcarnitine (C22)*	4-hydroxychlorothalonil	-0.131719	0.342401	0.733258
behenoylcarnitine (C22)*	4-hydroxycoumarin	-0.177735	0.198519	0.604832
behenoylcarnitine (C22)*	4-hydroxyglutamate	0.275372	0.0438669	0.319414
behenoylcarnitine (C22)*	4-hydroxyhippurate	0.316927	0.0195444	0.215821
behenoylcarnitine (C22)*	4-hydroxyphenylacetate	0.28304	0.0380922	0.298871
behenoylcarnitine (C22)*	4-hydroxyphenylacetylglutamine	0.336701	0.0127921	0.172405
behenoylcarnitine (C22)*	4-hydroxyphenylpyruvate	0.095997	0.489866	0.823903
behenoylcarnitine (C22)*	4-imidazoleacetate	0.0389895	0.779542	0.941261
behenoylcarnitine (C22)*	4-methoxyphenol sulfate	0.224109	0.103288	0.467713
behenoylcarnitine (C22)*	4-methyl-2-oxopentanoate	-0.0301563	0.828624	0.955773
behenoylcarnitine (C22)*	4-methylcatechol sulfate	0.196988	0.153372	0.548277
behenoylcarnitine (C22)*	4-methylguaiacol sulfate	0.260832	0.0567815	0.359926
behenoylcarnitine (C22)*	4-methylhexanoylglutamine	0.335724	0.013071	0.174495
behenoylcarnitine (C22)*	4-methylnonanoylcarnitine	0.033332	0.810893	0.950389
behenoylcarnitine (C22)*	4-oxo-retinoic acid	-0.020854	0.881021	0.970434
behenoylcarnitine (C22)*	4-vinylcatechol sulfate	0.0501334	0.718839	0.921661
behenoylcarnitine (C22)*	4-vinylphenol sulfate	0.0731605	0.599066	0.875351
behenoylcarnitine (C22)*	5,6-dihydrothymine	0.277888	0.0418978	0.312407
behenoylcarnitine (C22)*	5,6-dihydrouracil	-0.153603	0.26746	0.673726
behenoylcarnitine (C22)*	5,6-dihydrouridine	-0.139039	0.316006	0.713598
behenoylcarnitine (C22)*	5-(galactosylhydroxy)-L-lysine	0.175572	0.204125	0.611115
behenoylcarnitine (C22)*	5-acetylamino-6-amino-3-methyluracil	0.203889	0.139195	0.527217
behenoylcarnitine (C22)*	5-acetylamino-6-formylamino-3-methyluracil	0.0264442	0.849457	0.961876
behenoylcarnitine (C22)*	5-dodecenoate (12:1n7)	0.173351	0.209997	0.617606
behenoylcarnitine (C22)*	5-dodecenoylcarnitine (C12:1)	0.204194	0.138592	0.526303
behenoylcarnitine (C22)*	5-hydroxyhexanoate	0.248378	0.0701429	0.395411
behenoylcarnitine (C22)*	5-hydroxyindole sulfate	0.102136	0.462397	0.809647
behenoylcarnitine (C22)*	5-hydroxylysine	0.262181	0.0554675	0.355935
behenoylcarnitine (C22)*	5-methylthioadenosine (MTA)	0.180747	0.190894	0.595753
behenoylcarnitine (C22)*	5-methyluridine (ribothymidine)	0.21647	0.115903	0.490065
behenoylcarnitine (C22)*	5-oxoproline	0.0286313	0.837169	0.958174
behenoylcarnitine (C22)*	5alpha-androstan-3alpha,17alpha-diol monosulfate	-0.061712	0.657548	0.898968
behenoylcarnitine (C22)*	5alpha-androstan-3alpha,17beta-diol 17-glucuronide	0.0463224	0.739427	0.928637
behenoylcarnitine (C22)*	5alpha-androstan-3alpha,17beta-diol disulfate	-0.0271044	0.845744	0.960732
behenoylcarnitine (C22)*	5alpha-androstan-3alpha,17beta-diol monosulfate (1)	0.0485322	0.727466	0.924601
behenoylcarnitine (C22)*	5alpha-androstan-3alpha,17beta-diol monosulfate (2)	-0.0369635	0.790732	0.944805
behenoylcarnitine (C22)*	5alpha-androstan-3beta,17alpha-diol disulfate	0.0153644	0.912196	0.978878
behenoylcarnitine (C22)*	5alpha-androstan-3beta,17beta-diol disulfate	-0.00457491	0.973808	0.99387
behenoylcarnitine (C22)*	5alpha-androstan-3beta,17beta-diol monosulfate (2)	0.0521961	0.707778	0.917733
behenoylcarnitine (C22)*	5alpha-pregnan-3beta,20alpha-diol disulfate	-0.303431	0.0257172	0.247749
behenoylcarnitine (C22)*	5alpha-pregnan-3beta,20alpha-diol monosulfate (2)	-0.305414	0.0247191	0.242916
behenoylcarnitine (C22)*	5alpha-pregnan-3beta,20beta-diol monosulfate (1)	-0.216088	0.116562	0.491247
behenoylcarnitine (C22)*	5alpha-pregnan-diol disulfate	-0.236223	0.0854883	0.431417
behenoylcarnitine (C22)*	6-bromotryptophan	0.207701	0.131795	0.515621
behenoylcarnitine (C22)*	6-hydroxyindole sulfate	0.236218	0.0854953	0.431417
behenoylcarnitine (C22)*	6-oxopiperidine-2-carboxylate	-0.0205109	0.882965	0.97101
behenoylcarnitine (C22)*	7-HOCA	0.178994	0.195307	0.601272
behenoylcarnitine (C22)*	7-dehydrocholesterol	0.228256	0.0968983	0.455167
behenoylcarnitine (C22)*	7-ketodeoxycholate	-0.0222528	0.873104	0.968363
behenoylcarnitine (C22)*	7-methylguanine	-0.0807091	0.561808	0.859037
behenoylcarnitine (C22)*	7-methylurate	0.203284	0.140396	0.52909
behenoylcarnitine (C22)*	7-methylxanthine	0.192962	0.16212	0.560469
behenoylcarnitine (C22)*	8-methoxykynurenate	0.267462	0.0505557	0.340667
behenoylcarnitine (C22)*	9,10-DiHOME	0.310141	0.0224698	0.231727
behenoylcarnitine (C22)*	9-hydroxystearate	0.192174	0.163874	0.562803
behenoylcarnitine (C22)*	acetoacetate	-0.0444595	0.749558	0.931865
behenoylcarnitine (C22)*	acetylcarnitine (C2)	0.128174	0.355663	0.742636
behenoylcarnitine (C22)*	acisoga	0.00308807	0.982319	0.995764
behenoylcarnitine (C22)*	aconitate [cis or trans]	0.242852	0.076823	0.41147
behenoylcarnitine (C22)*	adenine	-0.0298894	0.830118	0.956247
behenoylcarnitine (C22)*	adenosine 3',5'-cyclic monophosphate (cAMP)	0.0741494	0.594124	0.873318
behenoylcarnitine (C22)*	AMP	0.0771636	0.579172	0.866708
behenoylcarnitine (C22)*	adipoylcarnitine (C6-DC)	0.285573	0.0363289	0.292108
behenoylcarnitine (C22)*	adrenate (22:4n6)	0.134579	0.331932	0.725639
behenoylcarnitine (C22)*	alanine	0.168509	0.223207	0.631248
behenoylcarnitine (C22)*	allantoin	0.16443	0.234777	0.642843
behenoylcarnitine (C22)*	alpha-CMBHC glucuronide	0.225576	0.100991	0.463065
behenoylcarnitine (C22)*	alpha-hydroxycaproate	-0.0961894	0.488992	0.823412
behenoylcarnitine (C22)*	alpha-hydroxyisocaproate	-0.140717	0.310145	0.70909
behenoylcarnitine (C22)*	alpha-hydroxyisovalerate	-0.109798	0.429317	0.790982
behenoylcarnitine (C22)*	alpha-ketobutyrate	0.0969956	0.48534	0.821484
behenoylcarnitine (C22)*	alpha-ketoglutaramate*	0.332406	0.0140575	0.181228
behenoylcarnitine (C22)*	alpha-ketoglutarate	0.273847	0.0450967	0.323399
behenoylcarnitine (C22)*	alpha-tocopherol	0.498018	0.000127119	0.00851532
behenoylcarnitine (C22)*	andro steroid monosulfate C19H28O6S (1)*	0.131643	0.342683	0.733499
behenoylcarnitine (C22)*	androstenediol (3alpha, 17alpha) monosulfate (2)	-0.21666	0.115574	0.489553
behenoylcarnitine (C22)*	androstenediol (3alpha, 17alpha) monosulfate (3)	-0.0925658	0.505582	0.832075
behenoylcarnitine (C22)*	androstenediol (3beta,17beta) disulfate (1)	0.0562714	0.6861	0.910091
behenoylcarnitine (C22)*	androstenediol (3beta,17beta) disulfate (2)	-0.0127716	0.926968	0.982769
behenoylcarnitine (C22)*	androstenediol (3beta,17beta) monosulfate (1)	0.0102554	0.941328	0.986201
behenoylcarnitine (C22)*	androstenediol (3beta,17beta) monosulfate (2)	0.200229	0.146587	0.538112
behenoylcarnitine (C22)*	androsterone glucuronide	-0.0095692	0.945248	0.987065
behenoylcarnitine (C22)*	androsterone sulfate	0.0526115	0.705557	0.916949
behenoylcarnitine (C22)*	anthranilate	0.22257	0.105741	0.47237
behenoylcarnitine (C22)*	arabitol/xylitol	0.334922	0.0133039	0.175929
behenoylcarnitine (C22)*	arabonate/xylonate	0.302249	0.0263282	0.250615
behenoylcarnitine (C22)*	arachidate (20:0)	0.0255814	0.854315	0.963254
behenoylcarnitine (C22)*	arachidonate (20:4n6)	0.158826	0.251334	0.658943
behenoylcarnitine (C22)*	arachidonoylcarnitine (C20:4)	0.122417	0.377857	0.757862
behenoylcarnitine (C22)*	arachidonoylcholine	-0.0280997	0.840153	0.959113
behenoylcarnitine (C22)*	arachidoylcarnitine (C20)*	0.556397	1.25034e-05	0.0014317
behenoylcarnitine (C22)*	argininate*	-0.0585589	0.674039	0.905688
behenoylcarnitine (C22)*	arginine	0.0823103	0.554046	0.855569
behenoylcarnitine (C22)*	ascorbic acid 2-sulfate	0.0405642	0.770875	0.938689
behenoylcarnitine (C22)*	ascorbic acid 3-sulfate*	0.2244	0.10283	0.466702
behenoylcarnitine (C22)*	asparagine	0.0591308	0.671037	0.904443
behenoylcarnitine (C22)*	aspartate	0.182501	0.186553	0.590526
behenoylcarnitine (C22)*	behenate (22:0)*	0.226916	0.0989288	0.459006
behenoylcarnitine (C22)*	behenoyl dihydrosphingomyelin (d18:0/22:0)*	0.225276	0.101457	0.46401
behenoylcarnitine (C22)*	behenoyl sphingomyelin (d18:1/22:0)*	0.245101	0.0740458	0.405242
benzoate	Liver fat (%)	0.145574	0.293568	0.695645
benzoate	Sodium (mmol/L)	0.11266	0.417314	0.783375
benzoate	Potassium (mmol/L)	-0.0596285	0.668428	0.903494
benzoate	Creatinine (mg/dL)	0.186203	0.17762	0.57992
benzoate	Urea (BUN) (mg/dL)	0.166075	0.230063	0.638046
benzoate	Uric acid (mg/dL)	0.0191853	0.89048	0.973114
benzoate	ALT (IU/L)	0.0358512	0.796893	0.946603
benzoate	AST (IU/L)	-0.0200912	0.885343	0.97157
benzoate	GGT (U/L)	0.174919	0.205838	0.613076
benzoate	Alkaline phosphatase (IU/L)	0.0157525	0.909987	0.978289
benzoate	Total Bilirubin (mg/dL)	-0.0421402	0.762229	0.935828
benzoate	Albumin (g/dL)	-0.0850781	0.540752	0.849446
benzoate	Creatine Kinase (U/L)	0.118957	0.391586	0.767095
benzoate	Total cholesterol (mg/dL)	0.286139	0.0359439	0.290549
benzoate	High Density Lipoprotein (mg/dL)	0.132272	0.340362	0.731898
benzoate	Low Density Lipoprotein (mg/dL)	0.270017	0.0483103	0.333872
benzoate	Triglycerides (mg/dL)	0.362246	0.00710758	0.123837
benzoate	Glucose (mg/dL)	0.312215	0.0215388	0.226762
benzoate	Insulin (mg/dL)	0.0635114	0.648209	0.895429
benzoate	Weight (kg)	-0.13018	0.348122	0.737257
benzoate	Body mass index (kg/m2)	-0.0828822	0.551287	0.854362
benzoate	Heart rate (bpm)	-0.0207952	0.881354	0.970506
benzoate	Systolic blood pressure (mmHg)	0.193617	0.160674	0.558425
benzoate	Diastolic blood pressure (mmHg)	0.185544	0.179189	0.581835
benzoate	Waist circumference (cm)	-0.0356537	0.797989	0.946876
benzoate	Hip circumference (cm)	-0.172456	0.212398	0.620223
benzoate	Trunk fat mass (kg/m2)	-0.149435	0.280814	0.685186
benzoate	Trunk fat free mass (kg/m2)	-0.101784	0.463948	0.810443
benzoate	Trunk total body water (%)	-0.0309921	0.823949	0.954491
benzoate	Left arm fat mass (kg/m2)	-0.221123	0.108086	0.476511
benzoate	Left arm fat free mass (kg/m2)	-0.0116057	0.93362	0.98454
benzoate	Left arm total body water (%)	-0.0309921	0.823949	0.954491
benzoate	Right arm fat mass (kg/m2)	-0.209805	0.127841	0.509895
benzoate	Right arm fat free mass (kg/m2)	-0.0288848	0.835748	0.957852
benzoate	Right arm total body water (%)	-0.0309921	0.823949	0.954491
benzoate	Left leg fat mass (kg/m2)	-0.158865	0.251215	0.658887
benzoate	Left leg fat free mass (kg/m2)	-0.114407	0.41008	0.779036
benzoate	Left leg total body water (%)	-0.0309921	0.823949	0.954491
benzoate	Right leg fat mass (kg/m2)	-0.14563	0.293382	0.695584
benzoate	Right leg fat free mass (kg/m2)	-0.131589	0.342883	0.733663
benzoate	Right leg total body water (%)	-0.0309921	0.823949	0.954491
benzoate	(14 or 15)-methylpalmitate (a17:0 or i17:0)	0.205108	0.136796	0.52352
benzoate	(16 or 17)-methylstearate (a19:0 or i19:0)	0.130093	0.348444	0.73739
benzoate	(2 or 3)-decenoate (10:1n7 or n8)	-0.187345	0.17493	0.576467
benzoate	(N(1) + N(8))-acetylspermidine	0.0880884	0.526471	0.842362
benzoate	(S)-3-hydroxybutyrylcarnitine	0.0393749	0.777419	0.940612
benzoate	1,2,3-benzenetriol sulfate (2)	-0.13359	0.335528	0.728574
benzoate	1,2-dilinoleoyl-GPC (18:2/18:2)	0.0264913	0.849192	0.961766
benzoate	1,2-dilinoleoyl-GPE (18:2/18:2)*	-0.10783	0.437685	0.795835
benzoate	1,2-dipalmitoyl-GPC (16:0/16:0)	0.231942	0.0914807	0.44393
benzoate	1,3,7-trimethylurate	0.377392	0.00490495	0.0998138
benzoate	1,3-dimethylurate	0.194096	0.159621	0.557086
benzoate	1,5-anhydroglucitol (1,5-AG)	-0.071012	0.609866	0.879778
benzoate	1,7-dimethylurate	0.286907	0.0354275	0.288624
benzoate	1-(1-enyl-oleoyl)-GPE (P-18:1)*	0.280808	0.0397043	0.304658
benzoate	1-(1-enyl-palmitoyl)-2-arachidonoyl-GPC (P-16:0/20:4)*	0.441281	0.000837539	0.0323517
benzoate	1-(1-enyl-palmitoyl)-2-arachidonoyl-GPE (P-16:0/20:4)*	0.359634	0.00756409	0.128056
benzoate	1-(1-enyl-palmitoyl)-2-linoleoyl-GPC (P-16:0/18:2)*	0.0431866	0.756505	0.934052
benzoate	1-(1-enyl-palmitoyl)-2-linoleoyl-GPE (P-16:0/18:2)*	0.227368	0.09824	0.457658
benzoate	1-(1-enyl-palmitoyl)-2-oleoyl-GPC (P-16:0/18:1)*	0.0809224	0.560771	0.858549
benzoate	1-(1-enyl-palmitoyl)-2-oleoyl-GPE (P-16:0/18:1)*	0.455689	0.000534951	0.0238024
benzoate	1-(1-enyl-palmitoyl)-2-palmitoleoyl-GPC (P-16:0/16:1)*	-0.0290833	0.834635	0.957448
benzoate	1-(1-enyl-palmitoyl)-2-palmitoyl-GPC (P-16:0/16:0)*	-0.0313703	0.821835	0.953769
benzoate	1-(1-enyl-palmitoyl)-GPC (P-16:0)*	0.223861	0.103679	0.468377
benzoate	1-(1-enyl-palmitoyl)-GPE (P-16:0)*	0.294606	0.03058	0.269335
benzoate	1-(1-enyl-stearoyl)-2-arachidonoyl-GPE (P-18:0/20:4)*	0.493958	0.000147109	0.009505
benzoate	1-(1-enyl-stearoyl)-2-linoleoyl-GPE (P-18:0/18:2)*	0.364513	0.00673114	0.120028
benzoate	1-(1-enyl-stearoyl)-2-oleoyl-GPE (P-18:0/18:1)	0.516752	6.32259e-05	0.00504651
benzoate	1-(1-enyl-stearoyl)-GPE (P-18:0)*	0.395159	0.00310392	0.0757109
benzoate	1-arachidonoyl-GPC* (20:4)*	0.513398	7.18636e-05	0.00554634
benzoate	1-arachidonoyl-GPE (20:4n6)*	0.384868	0.0040582	0.0891734
benzoate	1-arachidonoyl-GPI* (20:4)*	0.192758	0.162574	0.561054
benzoate	1-arachidonylglycerol (20:4)	0.229736	0.0946945	0.450574
benzoate	1-carboxyethylisoleucine	0.320496	0.0181402	0.207529
benzoate	1-carboxyethylleucine	0.241319	0.0787623	0.415953
benzoate	1-carboxyethylphenylalanine	0.245893	0.0730873	0.402802
benzoate	1-carboxyethyltyrosine	0.251387	0.0667059	0.386842
benzoate	1-carboxyethylvaline	0.479322	0.000245401	0.0137445
benzoate	1-dihomo-linolenylglycerol (20:3)	0.0952544	0.493245	0.825407
benzoate	1-docosahexaenoylglycerol (22:6)	0.0115256	0.934077	0.98469
benzoate	1-lignoceroyl-GPC (24:0)	0.165774	0.23092	0.638949
benzoate	1-linolenoyl-GPC (18:3)*	0.425348	0.00134463	0.0442559
benzoate	1-linoleoyl-2-arachidonoyl-GPC (18:2/20:4n6)*	0.525443	4.50879e-05	0.00391347
benzoate	1-linoleoyl-2-arachidonoyl-GPE (18:2/20:4)*	0.0600389	0.666279	0.902564
benzoate	1-linoleoyl-2-linolenoyl-GPC (18:2/18:3)*	0.335544	0.013123	0.174788
benzoate	1-linoleoyl-GPC (18:2)	0.22165	0.107226	0.475044
benzoate	1-linoleoyl-GPE (18:2)*	0.0680389	0.624948	0.88564
benzoate	1-linoleoyl-GPG (18:2)*	-0.273337	0.0455139	0.324666
benzoate	1-linoleoyl-GPI* (18:2)*	-0.0624738	0.653588	0.897314
benzoate	1-linoleoylglycerol (18:2)	0.064837	0.641362	0.892563
benzoate	1-methyl-4-imidazoleacetate	0.24048	0.0798395	0.418526
benzoate	1-methyl-5-imidazoleacetate	0.160587	0.246047	0.654006
benzoate	1-methyl-5-imidazolelactate	0.188565	0.172088	0.572815
benzoate	1-methylhistidine	0.0826758	0.552282	0.85474
benzoate	1-methylnicotinamide	0.314504	0.0205498	0.221567
benzoate	1-methylurate	0.0533359	0.701691	0.915516
benzoate	1-methylxanthine	-0.115609	0.405146	0.775927
benzoate	1-myristoyl-2-arachidonoyl-GPC (14:0/20:4)*	0.580103	4.27779e-06	0.000600845
benzoate	1-myristoyl-2-palmitoyl-GPC (14:0/16:0)	0.364056	0.00680567	0.120781
benzoate	1-myristoylglycerol (14:0)	0.289754	0.0335654	0.281507
benzoate	1-oleoyl-2-arachidonoyl-GPE (18:1/20:4)*	0.236135	0.0856087	0.431595
benzoate	1-oleoyl-2-docosahexaenoyl-GPC (18:1/22:6)*	0.133143	0.337164	0.729646
benzoate	1-oleoyl-2-linoleoyl-GPE (18:1/18:2)*	0.120869	0.383963	0.761936
benzoate	1-oleoyl-GPC (18:1)	0.368172	0.00616007	0.114092
benzoate	1-oleoyl-GPE (18:1)	0.334934	0.0133003	0.175894
benzoate	1-oleoyl-GPG (18:1)*	0.0681692	0.624284	0.885494
benzoate	1-oleoyl-GPI (18:1)	0.227825	0.0975471	0.456361
benzoate	1-oleoyl-GPS (18:1)	-0.0687189	0.621485	0.884305
benzoate	1-oleoylglycerol (18:1)	0.171641	0.214599	0.622483
benzoate	1-palmitoleoyl-2-linolenoyl-GPC (16:1/18:3)*	0.152064	0.272341	0.678
benzoate	1-palmitoleoyl-GPC* (16:1)*	0.351477	0.00915764	0.142983
benzoate	1-palmitoleoylglycerol (16:1)*	0.431734	0.0011153	0.0390892
benzoate	1-palmitoyl-2-arachidonoyl-GPC (16:0/20:4n6)	0.508824	8.53914e-05	0.00633467
benzoate	1-palmitoyl-2-arachidonoyl-GPE (16:0/20:4)*	0.225233	0.101524	0.464073
benzoate	1-palmitoyl-2-arachidonoyl-GPI (16:0/20:4)*	0.154107	0.265874	0.672234
benzoate	1-palmitoyl-2-dihomo-linolenoyl-GPC (16:0/20:3n3 or 6)*	0.23766	0.0835483	0.427481
benzoate	1-palmitoyl-2-docosahexaenoyl-GPC (16:0/22:6)	0.120107	0.386991	0.763979
benzoate	1-palmitoyl-2-docosahexaenoyl-GPE (16:0/22:6)*	0.217763	0.113689	0.486308
benzoate	1-palmitoyl-2-linoleoyl-GPC (16:0/18:2)	0.188336	0.172618	0.573553
benzoate	1-palmitoyl-2-linoleoyl-GPE (16:0/18:2)	0.0581285	0.676303	0.906356
benzoate	1-palmitoyl-2-linoleoyl-GPI (16:0/18:2)	-0.0396036	0.776159	0.94018
benzoate	1-palmitoyl-2-oleoyl-GPC (16:0/18:1)	0.413532	0.00188273	0.055218
benzoate	1-palmitoyl-2-oleoyl-GPE (16:0/18:1)	0.361921	0.00716309	0.124288
benzoate	1-palmitoyl-2-oleoyl-GPI (16:0/18:1)*	0.263198	0.0544925	0.35309
benzoate	1-palmitoyl-2-palmitoleoyl-GPC (16:0/16:1)*	0.385935	0.00394847	0.0876877
benzoate	1-palmitoyl-2-stearoyl-GPC (16:0/18:0)	0.312521	0.0214042	0.226148
benzoate	1-palmitoyl-2-stearoyl-GPE (16:0/18:0)*	0.176648	0.201322	0.607951
benzoate	1-palmitoyl-GPC (16:0)	0.179798	0.193274	0.598594
benzoate	1-palmitoyl-GPE (16:0)	0.117134	0.398937	0.771766
benzoate	1-palmitoyl-GPG (16:0)*	0.0309891	0.823965	0.954491
benzoate	1-palmitoyl-GPI* (16:0)	-0.112712	0.417095	0.78319
benzoate	1-palmitoylglycerol (16:0)	0.229655	0.0948135	0.450803
benzoate	1-ribosyl-imidazoleacetate*	0.309929	0.0225666	0.232146
benzoate	1-stearoyl-2-arachidonoyl-GPC (18:0/20:4)	0.499142	0.000122038	0.00826596
benzoate	1-stearoyl-2-arachidonoyl-GPE (18:0/20:4)	0.395083	0.00311018	0.0758107
benzoate	1-stearoyl-2-arachidonoyl-GPI (18:0/20:4)	0.340347	0.0117963	0.164963
benzoate	1-stearoyl-2-arachidonoyl-GPS (18:0/20:4)	0.224717	0.102331	0.465797
benzoate	1-stearoyl-2-docosahexaenoyl-GPC (18:0/22:6)	0.0751286	0.589248	0.871045
benzoate	1-stearoyl-2-docosahexaenoyl-GPE (18:0/22:6)*	0.279817	0.0404379	0.307325
benzoate	1-stearoyl-2-linoleoyl-GPC (18:0/18:2)*	0.16821	0.224041	0.631992
benzoate	1-stearoyl-2-linoleoyl-GPE (18:0/18:2)*	0.257785	0.0598432	0.368335
benzoate	1-stearoyl-2-linoleoyl-GPI (18:0/18:2)	-0.0051458	0.970541	0.993103
benzoate	1-stearoyl-2-oleoyl-GPC (18:0/18:1)	0.40324	0.00249979	0.0661221
benzoate	1-stearoyl-2-oleoyl-GPE (18:0/18:1)	0.450048	0.000639087	0.0269579
benzoate	1-stearoyl-2-oleoyl-GPI (18:0/18:1)*	0.345836	0.010423	0.153825
benzoate	1-stearoyl-2-oleoyl-GPS (18:0/18:1)	0.242767	0.0769288	0.411749
benzoate	1-stearoyl-GPC (18:0)	0.209224	0.128923	0.511576
benzoate	1-stearoyl-GPE (18:0)	0.291023	0.0327622	0.278219
benzoate	1-stearoyl-GPG (18:0)	0.144352	0.297685	0.698931
benzoate	1-stearoyl-GPI (18:0)	-0.139241	0.315296	0.712991
benzoate	10-heptadecenoate (17:1n7)	0.10364	0.455796	0.806027
benzoate	10-nonadecenoate (19:1n9)	0.120259	0.386385	0.763533
benzoate	10-undecenoate (11:1n1)	0.222184	0.106362	0.473422
benzoate	11-ketoetiocholanolone glucuronide	-0.0158806	0.909258	0.978191
benzoate	11beta-hydroxyandrosterone glucuronide	0.0826758	0.552282	0.85474
benzoate	11beta-hydroxyetiocholanolone glucuronide*	-0.0186691	0.89341	0.973972
benzoate	12,13-DiHOME	-0.189799	0.169246	0.569543
benzoate	12-HETE	0.226619	0.0993829	0.45998
benzoate	13-HODE + 9-HODE	-0.0980751	0.480473	0.818932
benzoate	16a-hydroxy DHEA 3-sulfate	-0.0125405	0.928287	0.983157
benzoate	17alpha-hydroxypregnanolone glucuronide	0.243463	0.0760597	0.409671
benzoate	17alpha-hydroxypregnenolone 3-sulfate	0.072667	0.601539	0.87643
benzoate	2'-deoxyuridine	-0.0458548	0.741966	0.92935
benzoate	2'-O-methyluridine	0.262283	0.0553686	0.355638
benzoate	2,3-dihydroxy-2-methylbutyrate	0.177133	0.200067	0.606571
benzoate	2,3-dihydroxy-5-methylthio-4-pentenoate (DMTPA)*	0.286221	0.0358887	0.290345
benzoate	2,3-dihydroxyisovalerate	0.158806	0.251392	0.659048
benzoate	2,4-di-tert-butylphenol	0.414523	0.00183116	0.0541783
benzoate	2,6-dihydroxybenzoic acid	0.115304	0.406394	0.776557
benzoate	2-acetamidophenol sulfate	0.0768351	0.580793	0.867412
benzoate	2-aminoadipate	-0.0268725	0.847048	0.961049
benzoate	2-aminobutyrate	0.231713	0.0918098	0.444614
benzoate	2-aminoheptanoate	0.103411	0.456796	0.806578
benzoate	2-aminooctanoate	0.186735	0.176363	0.578236
benzoate	2-aminophenol sulfate	0.0782542	0.573805	0.864348
benzoate	2-arachidonoylglycerol (20:4)	0.0829081	0.551162	0.854247
benzoate	2-hydroxy-3-methylvalerate	-0.137259	0.322301	0.718283
benzoate	2-hydroxy-4-(methylthio)butanoic acid	-0.0253478	0.855631	0.963561
benzoate	2-hydroxyarachidate*	-0.0470745	0.735349	0.9272
benzoate	2-hydroxybehenate	0.241166	0.0789573	0.416378
benzoate	2-hydroxybutyrate/2-hydroxyisobutyrate	0.263046	0.0546377	0.353486
benzoate	2-hydroxydecanoate	0.284544	0.0370371	0.294802
benzoate	2-hydroxyglutarate	0.160968	0.244913	0.652819
benzoate	2-hydroxyhippurate (salicylurate)	0.405908	0.00232463	0.0631394
benzoate	2-hydroxylaurate	-0.0258815	0.852625	0.962846
benzoate	2-hydroxynervonate*	0.072003	0.604874	0.877684
benzoate	2-hydroxyoctanoate	0.24696	0.071811	0.399591
benzoate	2-hydroxypalmitate	-0.155937	0.260171	0.667508
benzoate	2-hydroxyphenylacetate	0.158071	0.253622	0.661249
benzoate	2-hydroxyphytanate*	0.327158	0.0157473	0.192644
benzoate	2-hydroxysebacate	0.153391	0.26813	0.674326
benzoate	2-hydroxystearate	0.116371	0.402034	0.773801
benzoate	2-isopropylmalate	0.062631	0.652772	0.897024
benzoate	2-keto-3-deoxy-gluconate	0.200457	0.146117	0.537391
benzoate	2-ketocaprylate	0.143358	0.301058	0.701593
benzoate	2-linoleoylglycerol (18:2)	0.0179535	0.897473	0.975076
benzoate	2-methoxyhydroquinone sulfate (1)	0.0929257	0.503922	0.831145
benzoate	2-methoxyhydroquinone sulfate (2)	0.104839	0.450572	0.803255
benzoate	2-methoxyresorcinol sulfate	-0.0369215	0.790964	0.944878
benzoate	2-methylbutyrylcarnitine (C5)	0.230875	0.0930245	0.447188
benzoate	2-methylserine	0.124857	0.368351	0.751606
benzoate	2-naphthol sulfate	-0.293234	0.031401	0.272845
benzoate	2-O-methylascorbic acid	0.358262	0.00781394	0.130498
benzoate	2-oleoylglycerol (18:1)	0.207762	0.131679	0.515551
benzoate	2-oxoarginine*	0.0610253	0.661126	0.900404
benzoate	2-palmitoleoyl-GPC* (16:1)*	0.155479	0.261589	0.668668
benzoate	2-palmitoyl-GPC* (16:0)*	0.0532495	0.702152	0.915698
benzoate	2-piperidinone	0.139623	0.31396	0.711915
benzoate	2-stearoyl-GPE (18:0)*	0.252373	0.065609	0.384021
benzoate	21-hydroxypregnenolone disulfate	-0.00285878	0.983632	0.996143
benzoate	21-hydroxypregnenolone monosulfate (1)	-0.052056	0.708527	0.918043
benzoate	2R,3R-dihydroxybutyrate	0.186659	0.176543	0.578461
benzoate	3,4-dihydroxybutyrate	0.284239	0.0372492	0.295573
benzoate	3,5-dichloro-2,6-dihydroxybenzoic acid	0.0715456	0.607176	0.878636
benzoate	3,7-dimethylurate	0.0846338	0.542876	0.850393
benzoate	3-(3-amino-3-carboxypropyl)uridine*	0.0921288	0.507602	0.83298
benzoate	3-(3-hydroxyphenyl)propionate	0.0341512	0.806334	0.949102
benzoate	3-(3-hydroxyphenyl)propionate sulfate	0.057043	0.682023	0.90857
benzoate	3-(4-hydroxyphenyl)lactate (HPLA)	0.0369354	0.790888	0.944805
benzoate	3-acetylphenol sulfate	0.0769043	0.580452	0.867195
benzoate	3-amino-2-piperidone	0.199314	0.148479	0.541137
benzoate	3-aminoisobutyrate	-0.08077	0.561512	0.858868
benzoate	3-bromo-5-chloro-2,6-dihydroxybenzoic acid*	0.154793	0.263725	0.670542
benzoate	3-carboxy-4-methyl-5-pentyl-2-furanpropionate (3-CMPFP)	0.120564	0.385173	0.762748
benzoate	3-carboxy-4-methyl-5-propyl-2-furanpropanoate (CMPF)	-0.0580522	0.676704	0.906483
benzoate	3-decenoylcarnitine	-0.188083	0.173206	0.574406
benzoate	3-ethylcatechol sulfate (1)	-0.111039	0.424086	0.787607
benzoate	3-formylindole	0.169735	0.21981	0.62761
benzoate	3-hydroxy-2-ethylpropionate	0.319535	0.0185096	0.209742
benzoate	3-hydroxy-2-methylpyridine sulfate	-0.148496	0.283882	0.687675
benzoate	3-hydroxy-3-methylglutarate	0.0203164	0.884067	0.971157
benzoate	3-hydroxyadipate	-0.128694	0.353698	0.741427
benzoate	3-hydroxybutyrate (BHBA)	-0.0280922	0.840195	0.959113
benzoate	3-hydroxybutyroylglycine	-0.128655	0.353846	0.741427
benzoate	3-hydroxydecanoate	-0.242767	0.0769288	0.411749
benzoate	3-hydroxydecanoylcarnitine	-0.110349	0.426991	0.789398
benzoate	3-hydroxydodecanedioate*	-0.134277	0.333026	0.726526
benzoate	3-hydroxyhexanoate	-0.146255	0.291293	0.693714
benzoate	3-hydroxyhexanoylcarnitine (1)	0.0264156	0.849619	0.961876
benzoate	3-hydroxyhippurate	0.0550791	0.692417	0.912301
benzoate	3-hydroxyhippurate sulfate	0.0149587	0.914505	0.979507
benzoate	3-hydroxyisobutyrate	0.179188	0.194814	0.600621
benzoate	3-hydroxylaurate	-0.130475	0.347022	0.736516
benzoate	3-hydroxyoctanoate	-0.192453	0.163253	0.561973
benzoate	3-hydroxyoctanoylcarnitine (1)	-0.0263389	0.85005	0.962027
benzoate	3-hydroxyoctanoylcarnitine (2)	-0.0368592	0.79131	0.944905
benzoate	3-hydroxyoleoylcarnitine	0.0197763	0.887128	0.972122
benzoate	3-hydroxypyridine sulfate	-0.184982	0.180533	0.583327
benzoate	3-hydroxystachydrine*	0.0258913	0.85257	0.962846
benzoate	3-indoleglyoxylic acid	0.102039	0.462823	0.8098
benzoate	3-indoxyl sulfate	0.270364	0.0480115	0.332875
benzoate	3-methoxycatechol sulfate (1)	0.0443301	0.750263	0.932009
benzoate	3-methoxycatechol sulfate (2)	0.0393081	0.777787	0.940728
benzoate	3-methoxytyramine sulfate	0.148059	0.285317	0.688766
benzoate	3-methoxytyrosine	-0.20709	0.132961	0.517424
benzoate	3-methyl catechol sulfate (1)	-0.0141414	0.919161	0.980713
benzoate	3-methyl-2-oxobutyrate	-0.0925862	0.505488	0.831952
benzoate	3-methyl-2-oxovalerate	-0.127959	0.356478	0.743235
benzoate	3-methyladipate	0.0420117	0.762933	0.936076
benzoate	3-methylcytidine	0.0110541	0.936768	0.985277
benzoate	3-methylglutaconate	0.282638	0.0383788	0.299826
benzoate	3-methylglutarylcarnitine (2)	-0.0174195	0.900507	0.975763
benzoate	3-methylhistidine	0.20709	0.132961	0.517424
benzoate	3-methylxanthine	0.148161	0.284982	0.688444
benzoate	3-phenylpropionate (hydrocinnamate)	0.0433391	0.755671	0.933823
benzoate	3-phosphoglycerate	0.0593482	0.669897	0.903988
benzoate	3-sulfo-L-alanine	-0.264601	0.0531706	0.348944
benzoate	3-ureidopropionate	-0.220507	0.109097	0.478329
benzoate	3b-hydroxy-5-cholenoic acid	-0.0122738	0.929808	0.98354
benzoate	3beta,7alpha-dihydroxy-5-cholestenoate	-0.408271	0.00217869	0.0605517
benzoate	3beta-hydroxy-5-cholestenoate	-0.335544	0.013123	0.174788
benzoate	4-acetamidobutanoate	0.230036	0.0942516	0.449679
benzoate	4-acetylcatechol sulfate (1)	-0.0388868	0.780109	0.941492
benzoate	4-acetylphenyl sulfate	0.0829053	0.551175	0.854247
benzoate	4-allylcatechol sulfate	0.160587	0.246047	0.654006
benzoate	4-allylphenol sulfate	-0.0565275	0.684745	0.909461
benzoate	4-chlorobenzoic acid	-0.0128454	0.926548	0.982632
benzoate	4-cholesten-3-one	0.369011	0.00603533	0.11268
benzoate	4-ethylcatechol sulfate	-0.132457	0.339682	0.731351
benzoate	4-ethylphenyl sulfate	-0.0707833	0.611021	0.880199
benzoate	4-guanidinobutanoate	0.302253	0.0263263	0.250615
benzoate	4-hydroxy-2-oxoglutaric acid	-0.0049171	0.97185	0.993408
benzoate	4-hydroxychlorothalonil	-0.0626263	0.652796	0.897024
benzoate	4-hydroxycoumarin	0.00494412	0.971696	0.993408
benzoate	4-hydroxyglutamate	0.324033	0.016834	0.199693
benzoate	4-hydroxyhippurate	0.100057	0.471604	0.81451
benzoate	4-hydroxyphenylacetate	0.0492481	0.723605	0.923407
benzoate	4-hydroxyphenylacetylglutamine	0.170358	0.218097	0.6258
benzoate	4-hydroxyphenylpyruvate	-0.118506	0.393397	0.768215
benzoate	4-imidazoleacetate	0.34979	0.00952121	0.146131
benzoate	4-methoxyphenol sulfate	-0.152404	0.271258	0.677025
benzoate	4-methyl-2-oxopentanoate	-0.0483705	0.728339	0.924879
benzoate	4-methylcatechol sulfate	0.202592	0.141781	0.531103
benzoate	4-methylguaiacol sulfate	0.221285	0.107821	0.476158
benzoate	4-methylhexanoylglutamine	0.212877	0.122227	0.50056
benzoate	4-methylnonanoylcarnitine	0.131127	0.344593	0.734871
benzoate	4-oxo-retinoic acid	0.378083	0.00482072	0.0988729
benzoate	4-vinylcatechol sulfate	-0.176367	0.20205	0.608802
benzoate	4-vinylphenol sulfate	-0.179112	0.195007	0.600827
benzoate	5,6-dihydrothymine	0.0415857	0.765268	0.936805
benzoate	5,6-dihydrouracil	0.0484467	0.727928	0.924738
benzoate	5,6-dihydrouridine	-0.0958643	0.490469	0.824091
benzoate	5-(galactosylhydroxy)-L-lysine	-0.146784	0.289532	0.692254
benzoate	5-acetylamino-6-amino-3-methyluracil	0.233619	0.0890953	0.438909
benzoate	5-acetylamino-6-formylamino-3-methyluracil	0.0732749	0.598494	0.875177
benzoate	5-dodecenoate (12:1n7)	-0.0781018	0.574554	0.864691
benzoate	5-dodecenoylcarnitine (C12:1)	0.125748	0.364916	0.749211
benzoate	5-hydroxyhexanoate	0.19449	0.158758	0.555845
benzoate	5-hydroxyindole sulfate	0.192679	0.16275	0.561306
benzoate	5-hydroxylysine	0.100362	0.470247	0.813657
benzoate	5-methylthioadenosine (MTA)	0.130093	0.348444	0.73739
benzoate	5-methyluridine (ribothymidine)	0.0711645	0.609097	0.879427
benzoate	5-oxoproline	-0.113093	0.415511	0.782271
benzoate	5alpha-androstan-3alpha,17alpha-diol monosulfate	0.0406878	0.770197	0.938431
benzoate	5alpha-androstan-3alpha,17beta-diol 17-glucuronide	0.0102106	0.941585	0.986277
benzoate	5alpha-androstan-3alpha,17beta-diol disulfate	0.00932737	0.94663	0.987462
benzoate	5alpha-androstan-3alpha,17beta-diol monosulfate (1)	-0.0420431	0.762761	0.935952
benzoate	5alpha-androstan-3alpha,17beta-diol monosulfate (2)	0.0801075	0.564737	0.860369
benzoate	5alpha-androstan-3beta,17alpha-diol disulfate	0.0859936	0.536389	0.847296
benzoate	5alpha-androstan-3beta,17beta-diol disulfate	0.173471	0.209678	0.617145
benzoate	5alpha-androstan-3beta,17beta-diol monosulfate (2)	0.00392635	0.97752	0.994632
benzoate	5alpha-pregnan-3beta,20alpha-diol disulfate	-0.042348	0.761091	0.935423
benzoate	5alpha-pregnan-3beta,20alpha-diol monosulfate (2)	-0.072308	0.603342	0.877054
benzoate	5alpha-pregnan-3beta,20beta-diol monosulfate (1)	-0.0382314	0.783724	0.942532
benzoate	5alpha-pregnan-diol disulfate	-0.106363	0.44398	0.799415
benzoate	6-bromotryptophan	0.0437202	0.75359	0.933139
benzoate	6-hydroxyindole sulfate	0.255346	0.0623892	0.375505
benzoate	6-oxopiperidine-2-carboxylate	0.158452	0.252464	0.660084
benzoate	7-HOCA	0.0104822	0.940034	0.985924
benzoate	7-dehydrocholesterol	0.372711	0.00551087	0.106751
benzoate	7-ketodeoxycholate	-0.24391	0.0755064	0.408401
benzoate	7-methylguanine	-0.0104059	0.940469	0.986018
benzoate	7-methylurate	0.169786	0.219668	0.627567
benzoate	7-methylxanthine	0.0159881	0.908646	0.977994
benzoate	8-methoxykynurenate	0.249952	0.0683272	0.390958
benzoate	9,10-DiHOME	-0.248409	0.0701074	0.395252
benzoate	9-hydroxystearate	0.0340236	0.807044	0.949362
benzoate	acetoacetate	-0.20522	0.136576	0.523309
benzoate	acetylcarnitine (C2)	-0.0316752	0.820132	0.95327
benzoate	acisoga	-0.157919	0.254086	0.661655
benzoate	aconitate [cis or trans]	0.00529827	0.969669	0.992896
benzoate	adenine	-0.018563	0.894012	0.97404
benzoate	adenosine 3',5'-cyclic monophosphate (cAMP)	0.0952069	0.493462	0.825568
benzoate	AMP	0.176291	0.202248	0.609108
benzoate	adipoylcarnitine (C6-DC)	0.225251	0.101497	0.464073
benzoate	adrenate (22:4n6)	-0.00125786	0.992798	0.998247
benzoate	alanine	0.230341	0.0938039	0.448778
benzoate	allantoin	0.177282	0.199683	0.606142
benzoate	alpha-CMBHC glucuronide	-0.15759	0.255089	0.662613
benzoate	alpha-hydroxycaproate	-0.0811527	0.559653	0.85807
benzoate	alpha-hydroxyisocaproate	-0.117667	0.396777	0.770311
benzoate	alpha-hydroxyisovalerate	-0.0368592	0.79131	0.944905
benzoate	alpha-ketobutyrate	-0.0264933	0.849181	0.961766
benzoate	alpha-ketoglutaramate*	0.287593	0.0349712	0.28691
benzoate	alpha-ketoglutarate	0.473833	0.00029558	0.015682
benzoate	alpha-tocopherol	0.293006	0.0315396	0.27339
benzoate	andro steroid monosulfate C19H28O6S (1)*	0.00628931	0.963999	0.991543
benzoate	androstenediol (3alpha, 17alpha) monosulfate (2)	-0.150982	0.275808	0.681038
benzoate	androstenediol (3alpha, 17alpha) monosulfate (3)	-0.00750905	0.957023	0.989808
benzoate	androstenediol (3beta,17beta) disulfate (1)	0.176977	0.20047	0.606993
benzoate	androstenediol (3beta,17beta) disulfate (2)	0.105927	0.445859	0.800436
benzoate	androstenediol (3beta,17beta) monosulfate (1)	-0.00148656	0.991488	0.99798
benzoate	androstenediol (3beta,17beta) monosulfate (2)	0.231802	0.0916825	0.444464
benzoate	androsterone glucuronide	0.0181056	0.896609	0.974779
benzoate	androsterone sulfate	-0.0437202	0.75359	0.933139
benzoate	anthranilate	0.354145	0.00860706	0.137964
benzoate	arabitol/xylitol	0.444635	0.000755855	0.0301896
benzoate	arabonate/xylonate	0.334248	0.0135022	0.177351
benzoate	arachidate (20:0)	0.1506	0.277036	0.682079
benzoate	arachidonate (20:4n6)	0.123537	0.373475	0.754811
benzoate	arachidonoylcarnitine (C20:4)	-0.0483705	0.728339	0.924879
benzoate	arachidonoylcholine	0.0307628	0.825231	0.954785
benzoate	arachidoylcarnitine (C20)*	0.294586	0.0305919	0.269418
benzoate	argininate*	0.149609	0.280246	0.684705
benzoate	arginine	0.0928912	0.504081	0.831145
benzoate	ascorbic acid 2-sulfate	0.238574	0.0823309	0.424435
benzoate	ascorbic acid 3-sulfate*	0.356127	0.00821687	0.134347
benzoate	asparagine	0.0402897	0.772384	0.939048
benzoate	aspartate	0.180865	0.190599	0.59526
benzoate	behenate (22:0)*	-0.273413	0.0454513	0.32448
benzoate	behenoyl dihydrosphingomyelin (d18:0/22:0)*	0.243911	0.0755052	0.408401
benzoate	behenoyl sphingomyelin (d18:1/22:0)*	0.171107	0.216049	0.623896
benzoate	behenoylcarnitine (C22)*	0.261723	0.0559105	0.357325
beta-alanine	Liver fat (%)	0.134978	0.330488	0.724408
beta-alanine	Sodium (mmol/L)	0.122937	0.375821	0.756498
beta-alanine	Potassium (mmol/L)	0.0760446	0.584703	0.868967
beta-alanine	Creatinine (mg/dL)	0.373017	0.00546939	0.106316
beta-alanine	Urea (BUN) (mg/dL)	0.199014	0.149103	0.542119
beta-alanine	Uric acid (mg/dL)	0.224998	0.101891	0.464864
beta-alanine	ALT (IU/L)	-0.018307	0.895466	0.974582
beta-alanine	AST (IU/L)	0.00176038	0.98992	0.997685
beta-alanine	GGT (U/L)	0.210727	0.126136	0.507094
beta-alanine	Alkaline phosphatase (IU/L)	0.23686	0.0846236	0.429827
beta-alanine	Total Bilirubin (mg/dL)	-0.0893143	0.52071	0.839544
beta-alanine	Albumin (g/dL)	0.130706	0.346158	0.735885
beta-alanine	Creatine Kinase (U/L)	0.126544	0.361863	0.747029
beta-alanine	Total cholesterol (mg/dL)	0.135102	0.330037	0.724118
beta-alanine	High Density Lipoprotein (mg/dL)	-0.00309297	0.982291	0.995764
beta-alanine	Low Density Lipoprotein (mg/dL)	0.167111	0.227126	0.635335
beta-alanine	Triglycerides (mg/dL)	0.173097	0.210675	0.618404
beta-alanine	Glucose (mg/dL)	0.0208322	0.881144	0.97049
beta-alanine	Insulin (mg/dL)	-0.074605	0.591853	0.872326
beta-alanine	Weight (kg)	0.0590478	0.671472	0.904536
beta-alanine	Body mass index (kg/m2)	-0.207968	0.131288	0.515038
beta-alanine	Heart rate (bpm)	0.0116208	0.933533	0.984487
beta-alanine	Systolic blood pressure (mmHg)	0.131414	0.34353	0.734015
beta-alanine	Diastolic blood pressure (mmHg)	0.0997726	0.472872	0.815176
beta-alanine	Waist circumference (cm)	0.0400054	0.773948	0.93959
beta-alanine	Hip circumference (cm)	-0.0839747	0.546034	0.851648
beta-alanine	Trunk fat mass (kg/m2)	0.0190273	0.891377	0.973323
beta-alanine	Trunk fat free mass (kg/m2)	0.207266	0.132625	0.516913
beta-alanine	Trunk total body water (%)	0.234137	0.0883687	0.437355
beta-alanine	Left arm fat mass (kg/m2)	-0.235335	0.0867053	0.43412
beta-alanine	Left arm fat free mass (kg/m2)	0.232	0.0913975	0.443784
beta-alanine	Left arm total body water (%)	0.234137	0.0883687	0.437355
beta-alanine	Right arm fat mass (kg/m2)	-0.236542	0.0850546	0.430628
beta-alanine	Right arm fat free mass (kg/m2)	0.229321	0.0953082	0.451812
beta-alanine	Right arm total body water (%)	0.234137	0.0883687	0.437355
beta-alanine	Left leg fat mass (kg/m2)	-0.241539	0.0784813	0.415356
beta-alanine	Left leg fat free mass (kg/m2)	0.226677	0.0992937	0.459772
beta-alanine	Left leg total body water (%)	0.234137	0.0883687	0.437355
beta-alanine	Right leg fat mass (kg/m2)	-0.249771	0.0685342	0.39136
beta-alanine	Right leg fat free mass (kg/m2)	0.226028	0.100292	0.461764
beta-alanine	Right leg total body water (%)	0.234137	0.0883687	0.437355
beta-alanine	(14 or 15)-methylpalmitate (a17:0 or i17:0)	-0.00735658	0.957895	0.990063
beta-alanine	(16 or 17)-methylstearate (a19:0 or i19:0)	-0.0569849	0.682329	0.90862
beta-alanine	(2 or 3)-decenoate (10:1n7 or n8)	-0.251077	0.0670534	0.387672
beta-alanine	(N(1) + N(8))-acetylspermidine	-0.0944921	0.496727	0.827181
beta-alanine	(S)-3-hydroxybutyrylcarnitine	-0.0546217	0.694846	0.91314
beta-alanine	1,2,3-benzenetriol sulfate (2)	-0.0963484	0.488271	0.823036
beta-alanine	1,2-dilinoleoyl-GPC (18:2/18:2)	0.0692586	0.618742	0.883285
beta-alanine	1,2-dilinoleoyl-GPE (18:2/18:2)*	-0.113298	0.414664	0.78192
beta-alanine	1,2-dipalmitoyl-GPC (16:0/16:0)	-0.00270631	0.984505	0.996298
beta-alanine	1,3,7-trimethylurate	0.195311	0.156974	0.553194
beta-alanine	1,3-dimethylurate	0.0669729	0.630393	0.887811
beta-alanine	1,5-anhydroglucitol (1,5-AG)	0.185592	0.179075	0.581684
beta-alanine	1,7-dimethylurate	0.147551	0.286992	0.690129
beta-alanine	1-(1-enyl-oleoyl)-GPE (P-18:1)*	0.14252	0.303924	0.703908
beta-alanine	1-(1-enyl-palmitoyl)-2-arachidonoyl-GPC (P-16:0/20:4)*	0.197256	0.152803	0.547375
beta-alanine	1-(1-enyl-palmitoyl)-2-arachidonoyl-GPE (P-16:0/20:4)*	0.250696	0.0674831	0.388778
beta-alanine	1-(1-enyl-palmitoyl)-2-linoleoyl-GPC (P-16:0/18:2)*	0.217381	0.114338	0.487471
beta-alanine	1-(1-enyl-palmitoyl)-2-linoleoyl-GPE (P-16:0/18:2)*	0.167143	0.227037	0.635164
beta-alanine	1-(1-enyl-palmitoyl)-2-oleoyl-GPC (P-16:0/18:1)*	0.127349	0.358793	0.744911
beta-alanine	1-(1-enyl-palmitoyl)-2-oleoyl-GPE (P-16:0/18:1)*	0.108977	0.432798	0.792986
beta-alanine	1-(1-enyl-palmitoyl)-2-palmitoleoyl-GPC (P-16:0/16:1)*	-0.0713169	0.608328	0.879094
beta-alanine	1-(1-enyl-palmitoyl)-2-palmitoyl-GPC (P-16:0/16:0)*	0.00407852	0.976649	0.994456
beta-alanine	1-(1-enyl-palmitoyl)-GPC (P-16:0)*	0.117743	0.396469	0.770105
beta-alanine	1-(1-enyl-palmitoyl)-GPE (P-16:0)*	0.0604155	0.66431	0.901723
beta-alanine	1-(1-enyl-stearoyl)-2-arachidonoyl-GPE (P-18:0/20:4)*	0.194969	0.157716	0.554198
beta-alanine	1-(1-enyl-stearoyl)-2-linoleoyl-GPE (P-18:0/18:2)*	0.0839718	0.546048	0.851648
beta-alanine	1-(1-enyl-stearoyl)-2-oleoyl-GPE (P-18:0/18:1)	0.110349	0.426991	0.789398
beta-alanine	1-(1-enyl-stearoyl)-GPE (P-18:0)*	0.195655	0.15623	0.552025
beta-alanine	1-arachidonoyl-GPC* (20:4)*	0.0403659	0.771965	0.938909
beta-alanine	1-arachidonoyl-GPE (20:4n6)*	-0.0821422	0.554859	0.855862
beta-alanine	1-arachidonoyl-GPI* (20:4)*	-0.172937	0.211105	0.618868
beta-alanine	1-arachidonylglycerol (20:4)	-0.00869085	0.950267	0.988392
beta-alanine	1-carboxyethylisoleucine	0.367855	0.00620784	0.11462
beta-alanine	1-carboxyethylleucine	0.186278	0.177444	0.579663
beta-alanine	1-carboxyethylphenylalanine	0.363903	0.00683068	0.121054
beta-alanine	1-carboxyethyltyrosine	0.318512	0.0189099	0.212041
beta-alanine	1-carboxyethylvaline	0.266171	0.0517225	0.344536
beta-alanine	1-dihomo-linolenylglycerol (20:3)	0.0378502	0.785829	0.943255
beta-alanine	1-docosahexaenoylglycerol (22:6)	-0.0256615	0.853864	0.963151
beta-alanine	1-lignoceroyl-GPC (24:0)	0.0691837	0.619122	0.8834
beta-alanine	1-linolenoyl-GPC (18:3)*	0.280122	0.040211	0.306526
beta-alanine	1-linoleoyl-2-arachidonoyl-GPC (18:2/20:4n6)*	0.0384601	0.782462	0.9422
beta-alanine	1-linoleoyl-2-arachidonoyl-GPE (18:2/20:4)*	-0.125071	0.367522	0.750862
beta-alanine	1-linoleoyl-2-linolenoyl-GPC (18:2/18:3)*	0.236211	0.0855047	0.431417
beta-alanine	1-linoleoyl-GPC (18:2)	0.0501239	0.718891	0.921661
beta-alanine	1-linoleoyl-GPE (18:2)*	0.0630074	0.650819	0.896366
beta-alanine	1-linoleoyl-GPG (18:2)*	-0.0845054	0.54349	0.850534
beta-alanine	1-linoleoyl-GPI* (18:2)*	-0.0425767	0.75984	0.935067
beta-alanine	1-linoleoylglycerol (18:2)	0.0143701	0.917858	0.980396
beta-alanine	1-methyl-4-imidazoleacetate	0.189251	0.170504	0.571058
beta-alanine	1-methyl-5-imidazoleacetate	0.341872	0.0114	0.161796
beta-alanine	1-methyl-5-imidazolelactate	0.333791	0.0136382	0.178213
beta-alanine	1-methylhistidine	0.312064	0.0216055	0.227127
beta-alanine	1-methylnicotinamide	-0.047227	0.734523	0.9269
beta-alanine	1-methylurate	0.116127	0.403031	0.774558
beta-alanine	1-methylxanthine	0.101277	0.46619	0.811547
beta-alanine	1-myristoyl-2-arachidonoyl-GPC (14:0/20:4)*	0.20991	0.127645	0.509543
beta-alanine	1-myristoyl-2-palmitoyl-GPC (14:0/16:0)	0.270898	0.0475551	0.331443
beta-alanine	1-myristoylglycerol (14:0)	0.233901	0.0886994	0.438055
beta-alanine	1-oleoyl-2-arachidonoyl-GPE (18:1/20:4)*	-0.174995	0.205638	0.612867
beta-alanine	1-oleoyl-2-docosahexaenoyl-GPC (18:1/22:6)*	-0.127883	0.356767	0.743466
beta-alanine	1-oleoyl-2-linoleoyl-GPE (18:1/18:2)*	-0.1413	0.308124	0.707389
beta-alanine	1-oleoyl-GPC (18:1)	0.119802	0.388207	0.764811
beta-alanine	1-oleoyl-GPE (18:1)	0.0941109	0.498473	0.828145
beta-alanine	1-oleoyl-GPG (18:1)*	-0.0354859	0.79892	0.947131
beta-alanine	1-oleoyl-GPI (18:1)	0.0659806	0.63548	0.890089
beta-alanine	1-oleoyl-GPS (18:1)	-0.0220682	0.874147	0.968609
beta-alanine	1-oleoylglycerol (18:1)	0.0438727	0.752758	0.932846
beta-alanine	1-palmitoleoyl-2-linolenoyl-GPC (16:1/18:3)*	0.253503	0.0643695	0.380822
beta-alanine	1-palmitoleoyl-GPC* (16:1)*	0.0215361	0.877159	0.969405
beta-alanine	1-palmitoleoylglycerol (16:1)*	0.126341	0.362639	0.747529
beta-alanine	1-palmitoyl-2-arachidonoyl-GPC (16:0/20:4n6)	-0.0224509	0.871983	0.968022
beta-alanine	1-palmitoyl-2-arachidonoyl-GPE (16:0/20:4)*	-0.14191	0.30602	0.705734
beta-alanine	1-palmitoyl-2-arachidonoyl-GPI (16:0/20:4)*	0.0354869	0.798914	0.947128
beta-alanine	1-palmitoyl-2-dihomo-linolenoyl-GPC (16:0/20:3n3 or 6)*	-0.051801	0.709892	0.918455
beta-alanine	1-palmitoyl-2-docosahexaenoyl-GPC (16:0/22:6)	-0.00720412	0.958767	0.990246
beta-alanine	1-palmitoyl-2-docosahexaenoyl-GPE (16:0/22:6)*	-0.217763	0.113689	0.486308
beta-alanine	1-palmitoyl-2-linoleoyl-GPC (16:0/18:2)	0.0298456	0.830363	0.956247
beta-alanine	1-palmitoyl-2-linoleoyl-GPE (16:0/18:2)	-0.135277	0.329405	0.72361
beta-alanine	1-palmitoyl-2-linoleoyl-GPI (16:0/18:2)	0.0124643	0.928721	0.983261
beta-alanine	1-palmitoyl-2-oleoyl-GPC (16:0/18:1)	0.137183	0.322573	0.718492
beta-alanine	1-palmitoyl-2-oleoyl-GPE (16:0/18:1)	0.0379264	0.785408	0.94313
beta-alanine	1-palmitoyl-2-oleoyl-GPI (16:0/18:1)*	0.133981	0.334102	0.727361
beta-alanine	1-palmitoyl-2-palmitoleoyl-GPC (16:0/16:1)*	0.157919	0.254086	0.661655
beta-alanine	1-palmitoyl-2-stearoyl-GPC (16:0/18:0)	0.044635	0.748601	0.931516
beta-alanine	1-palmitoyl-2-stearoyl-GPE (16:0/18:0)*	-0.00968988	0.944559	0.986962
beta-alanine	1-palmitoyl-GPC (16:0)	0.0392224	0.778259	0.94082
beta-alanine	1-palmitoyl-GPE (16:0)	-0.127425	0.358503	0.744636
beta-alanine	1-palmitoyl-GPG (16:0)*	0.115838	0.404211	0.775291
beta-alanine	1-palmitoyl-GPI* (16:0)	0.0311416	0.823113	0.954231
beta-alanine	1-palmitoylglycerol (16:0)	0.154869	0.263487	0.670327
beta-alanine	1-ribosyl-imidazoleacetate*	0.132685	0.338841	0.730772
beta-alanine	1-stearoyl-2-arachidonoyl-GPC (18:0/20:4)	-0.0562226	0.686358	0.910091
beta-alanine	1-stearoyl-2-arachidonoyl-GPE (18:0/20:4)	-0.109586	0.430212	0.791502
beta-alanine	1-stearoyl-2-arachidonoyl-GPI (18:0/20:4)	-0.0671241	0.62962	0.887509
beta-alanine	1-stearoyl-2-arachidonoyl-GPS (18:0/20:4)	0.142988	0.302322	0.702685
beta-alanine	1-stearoyl-2-docosahexaenoyl-GPC (18:0/22:6)	0.0904517	0.515393	0.836953
beta-alanine	1-stearoyl-2-docosahexaenoyl-GPE (18:0/22:6)*	-0.051801	0.709892	0.918455
beta-alanine	1-stearoyl-2-linoleoyl-GPC (18:0/18:2)*	-0.0193253	0.889686	0.972821
beta-alanine	1-stearoyl-2-linoleoyl-GPE (18:0/18:2)*	-0.0385363	0.782042	0.942059
beta-alanine	1-stearoyl-2-linoleoyl-GPI (18:0/18:2)	-0.0177244	0.898775	0.975339
beta-alanine	1-stearoyl-2-oleoyl-GPC (18:0/18:1)	0.218677	0.112142	0.483673
beta-alanine	1-stearoyl-2-oleoyl-GPE (18:0/18:1)	0.153192	0.268756	0.67487
beta-alanine	1-stearoyl-2-oleoyl-GPI (18:0/18:1)*	0.164704	0.233988	0.641947
beta-alanine	1-stearoyl-2-oleoyl-GPS (18:0/18:1)	0.146712	0.28977	0.692393
beta-alanine	1-stearoyl-GPC (18:0)	0.0263389	0.85005	0.962027
beta-alanine	1-stearoyl-GPE (18:0)	-0.0517248	0.7103	0.918632
beta-alanine	1-stearoyl-GPG (18:0)	0.0238998	0.863798	0.965818
beta-alanine	1-stearoyl-GPI (18:0)	-0.0895369	0.519667	0.839081
beta-alanine	10-heptadecenoate (17:1n7)	-0.174767	0.206241	0.613497
beta-alanine	10-nonadecenoate (19:1n9)	-0.0689537	0.620291	0.883832
beta-alanine	10-undecenoate (11:1n1)	-0.00705165	0.959639	0.99045
beta-alanine	11-ketoetiocholanolone glucuronide	0.0952454	0.493287	0.825466
beta-alanine	11beta-hydroxyandrosterone glucuronide	0.329979	0.0148186	0.186427
beta-alanine	11beta-hydroxyetiocholanolone glucuronide*	0.102165	0.462269	0.809643
beta-alanine	12,13-DiHOME	-0.0906111	0.51465	0.836603
beta-alanine	12-HETE	-0.10253	0.460663	0.808705
beta-alanine	13-HODE + 9-HODE	-0.0768058	0.580938	0.867412
beta-alanine	16a-hydroxy DHEA 3-sulfate	0.122165	0.378847	0.758621
beta-alanine	17alpha-hydroxypregnanolone glucuronide	0.0990941	0.475902	0.816657
beta-alanine	17alpha-hydroxypregnenolone 3-sulfate	0.191671	0.165003	0.563895
beta-alanine	2'-deoxyuridine	-0.173471	0.209678	0.617145
beta-alanine	2'-O-methyluridine	0.198933	0.149273	0.542348
beta-alanine	2,3-dihydroxy-2-methylbutyrate	0.15918	0.250265	0.658088
beta-alanine	2,3-dihydroxy-5-methylthio-4-pentenoate (DMTPA)*	0.401258	0.0026374	0.0684377
beta-alanine	2,3-dihydroxyisovalerate	0.192644	0.162827	0.561478
beta-alanine	2,4-di-tert-butylphenol	-0.0353345	0.79976	0.947303
beta-alanine	2,6-dihydroxybenzoic acid	0.246122	0.0728123	0.402048
beta-alanine	2-acetamidophenol sulfate	0.0720305	0.604736	0.877684
beta-alanine	2-aminoadipate	0.0924338	0.506192	0.83217
beta-alanine	2-aminobutyrate	0.0415857	0.765268	0.936805
beta-alanine	2-aminoheptanoate	0.0224509	0.871983	0.968022
beta-alanine	2-aminooctanoate	0.0565275	0.684745	0.909461
beta-alanine	2-aminophenol sulfate	0.251306	0.0667967	0.38704
beta-alanine	2-arachidonoylglycerol (20:4)	0.080817	0.561283	0.858848
beta-alanine	2-hydroxy-3-methylvalerate	0.260835	0.056779	0.359914
beta-alanine	2-hydroxy-4-(methylthio)butanoic acid	0.288355	0.0344699	0.284913
beta-alanine	2-hydroxyarachidate*	0.06255	0.653192	0.897178
beta-alanine	2-hydroxybehenate	0.140385	0.311298	0.709865
beta-alanine	2-hydroxybutyrate/2-hydroxyisobutyrate	-0.0274061	0.844048	0.960238
beta-alanine	2-hydroxydecanoate	0.24292	0.0767377	0.411259
beta-alanine	2-hydroxyglutarate	0.0782542	0.573805	0.864348
beta-alanine	2-hydroxyhippurate (salicylurate)	0.105775	0.446517	0.800776
beta-alanine	2-hydroxylaurate	0.0283972	0.838483	0.958604
beta-alanine	2-hydroxynervonate*	-0.078178	0.574179	0.864512
beta-alanine	2-hydroxyoctanoate	0.194359	0.159045	0.55623
beta-alanine	2-hydroxypalmitate	-0.0620164	0.655965	0.898326
beta-alanine	2-hydroxyphenylacetate	0.210597	0.126376	0.507393
beta-alanine	2-hydroxyphytanate*	0.362912	0.00699516	0.122662
beta-alanine	2-hydroxysebacate	-0.0668666	0.630937	0.888125
beta-alanine	2-hydroxystearate	0.0992948	0.475005	0.81611
beta-alanine	2-isopropylmalate	0.111348	0.42279	0.786904
beta-alanine	2-keto-3-deoxy-gluconate	0.338975	0.012163	0.167726
beta-alanine	2-ketocaprylate	0.111035	0.424105	0.787607
beta-alanine	2-linoleoylglycerol (18:2)	0.0354876	0.79891	0.947128
beta-alanine	2-methoxyhydroquinone sulfate (1)	0.204024	0.138927	0.526848
beta-alanine	2-methoxyhydroquinone sulfate (2)	0.173047	0.210809	0.61863
beta-alanine	2-methoxyresorcinol sulfate	-0.0309353	0.824267	0.954582
beta-alanine	2-methylbutyrylcarnitine (C5)	0.3158	0.0200069	0.21845
beta-alanine	2-methylserine	0.171216	0.215752	0.623712
beta-alanine	2-naphthol sulfate	-0.0829045	0.551179	0.854247
beta-alanine	2-O-methylascorbic acid	0.166991	0.227467	0.635569
beta-alanine	2-oleoylglycerol (18:1)	0.0635835	0.647836	0.895215
beta-alanine	2-oxoarginine*	0.387383	0.00380374	0.0856756
beta-alanine	2-palmitoleoyl-GPC* (16:1)*	-0.0793978	0.568202	0.861916
beta-alanine	2-palmitoyl-GPC* (16:0)*	-0.0253478	0.855631	0.963561
beta-alanine	2-piperidinone	0.0204688	0.883203	0.97101
beta-alanine	2-stearoyl-GPE (18:0)*	0.0149038	0.914818	0.979548
beta-alanine	21-hydroxypregnenolone disulfate	0.145416	0.294098	0.696062
beta-alanine	21-hydroxypregnenolone monosulfate (1)	0.042627	0.759564	0.935067
beta-alanine	2R,3R-dihydroxybutyrate	0.199238	0.148638	0.541343
beta-alanine	3,4-dihydroxybutyrate	0.173699	0.209068	0.61643
beta-alanine	3,5-dichloro-2,6-dihydroxybenzoic acid	0.207776	0.131653	0.515478
beta-alanine	3,7-dimethylurate	0.249775	0.06853	0.391348
beta-alanine	3-(3-amino-3-carboxypropyl)uridine*	0.138632	0.317441	0.714606
beta-alanine	3-(3-hydroxyphenyl)propionate	0.00255657	0.985362	0.996485
beta-alanine	3-(3-hydroxyphenyl)propionate sulfate	-0.0315532	0.820814	0.953533
beta-alanine	3-(4-hydroxyphenyl)lactate (HPLA)	0.244292	0.0750354	0.407379
beta-alanine	3-acetylphenol sulfate	0.193767	0.160344	0.557992
beta-alanine	3-amino-2-piperidone	0.176749	0.201061	0.607649
beta-alanine	3-aminoisobutyrate	-0.042348	0.761091	0.935423
beta-alanine	3-bromo-5-chloro-2,6-dihydroxybenzoic acid*	0.317553	0.0192917	0.214198
beta-alanine	3-carboxy-4-methyl-5-pentyl-2-furanpropionate (3-CMPFP)	0.151668	0.273607	0.679174
beta-alanine	3-carboxy-4-methyl-5-propyl-2-furanpropanoate (CMPF)	-0.0335811	0.809506	0.949928
beta-alanine	3-decenoylcarnitine	0.0666982	0.6318	0.888554
beta-alanine	3-ethylcatechol sulfate (1)	0.0683103	0.623565	0.8852
beta-alanine	3-formylindole	0.168439	0.223403	0.631386
beta-alanine	3-hydroxy-2-ethylpropionate	0.182847	0.185704	0.589462
beta-alanine	3-hydroxy-2-methylpyridine sulfate	0.0409331	0.768849	0.938047
beta-alanine	3-hydroxy-3-methylglutarate	0.0768058	0.580938	0.867412
beta-alanine	3-hydroxyadipate	-0.0171973	0.90177	0.976096
beta-alanine	3-hydroxybutyrate (BHBA)	-0.329445	0.0149906	0.187619
beta-alanine	3-hydroxybutyroylglycine	-0.0961766	0.489051	0.823412
beta-alanine	3-hydroxydecanoate	-0.165314	0.232237	0.640136
beta-alanine	3-hydroxydecanoylcarnitine	-0.142748	0.303141	0.703331
beta-alanine	3-hydroxydodecanedioate*	-0.259358	0.0582464	0.36397
beta-alanine	3-hydroxyhexanoate	-0.0442539	0.750679	0.932147
beta-alanine	3-hydroxyhexanoylcarnitine (1)	-0.124264	0.370649	0.753131
beta-alanine	3-hydroxyhippurate	-0.0527158	0.705	0.916687
beta-alanine	3-hydroxyhippurate sulfate	-0.0712226	0.608804	0.879328
beta-alanine	3-hydroxyisobutyrate	0.100362	0.470247	0.813657
beta-alanine	3-hydroxylaurate	-0.132457	0.339682	0.731351
beta-alanine	3-hydroxyoctanoate	-0.12895	0.352734	0.740599
beta-alanine	3-hydroxyoctanoylcarnitine (1)	-0.124071	0.371398	0.753491
beta-alanine	3-hydroxyoctanoylcarnitine (2)	-0.125214	0.366971	0.750507
beta-alanine	3-hydroxyoleoylcarnitine	-0.193411	0.161128	0.559075
beta-alanine	3-hydroxypyridine sulfate	0.0167334	0.904407	0.976836
beta-alanine	3-hydroxystachydrine*	-0.0495329	0.722071	0.922847
beta-alanine	3-indoleglyoxylic acid	0.273108	0.0457022	0.325242
beta-alanine	3-indoxyl sulfate	0.0474557	0.733285	0.926464
beta-alanine	3-methoxycatechol sulfate (1)	0.0716981	0.606408	0.878283
beta-alanine	3-methoxycatechol sulfate (2)	0.097429	0.483383	0.820514
beta-alanine	3-methoxytyramine sulfate	0.190384	0.167912	0.567587
beta-alanine	3-methoxytyrosine	0.0563751	0.685552	0.909837
beta-alanine	3-methyl catechol sulfate (1)	0.155403	0.261825	0.6689
beta-alanine	3-methyl-2-oxobutyrate	0.0358681	0.7968	0.946514
beta-alanine	3-methyl-2-oxovalerate	0.207471	0.132233	0.516268
beta-alanine	3-methyladipate	-0.0690274	0.619916	0.883694
beta-alanine	3-methylcytidine	0.150336	0.277889	0.682855
beta-alanine	3-methylglutaconate	0.162417	0.240637	0.648731
beta-alanine	3-methylglutarylcarnitine (2)	0.126434	0.362284	0.747191
beta-alanine	3-methylhistidine	0.290337	0.0331944	0.279888
beta-alanine	3-methylxanthine	0.24757	0.0710897	0.397741
beta-alanine	3-phenylpropionate (hydrocinnamate)	-0.0324376	0.815878	0.951973
beta-alanine	3-phosphoglycerate	0.199314	0.148479	0.541137
beta-alanine	3-sulfo-L-alanine	-0.13201	0.341327	0.732539
beta-alanine	3-ureidopropionate	-0.0104822	0.940034	0.985924
beta-alanine	3b-hydroxy-5-cholenoic acid	0.0253244	0.855763	0.963663
beta-alanine	3beta,7alpha-dihydroxy-5-cholestenoate	-0.115228	0.406706	0.776762
beta-alanine	3beta-hydroxy-5-cholestenoate	-0.191919	0.164445	0.563221
beta-alanine	4-acetamidobutanoate	0.0627787	0.652005	0.896838
beta-alanine	4-acetylcatechol sulfate (1)	0.133854	0.334565	0.727824
beta-alanine	4-acetylphenyl sulfate	0.0924566	0.506086	0.83217
beta-alanine	4-allylcatechol sulfate	0.123613	0.373177	0.754607
beta-alanine	4-allylphenol sulfate	-0.067429	0.628061	0.886836
beta-alanine	4-chlorobenzoic acid	-0.141528	0.307334	0.706764
beta-alanine	4-cholesten-3-one	-0.0224509	0.871983	0.968022
beta-alanine	4-ethylcatechol sulfate	-0.087631	0.528629	0.84348
beta-alanine	4-ethylphenyl sulfate	-0.0671241	0.62962	0.887509
beta-alanine	4-guanidinobutanoate	0.420653	0.00153925	0.0484237
beta-alanine	4-hydroxy-2-oxoglutaric acid	-0.0684963	0.622618	0.884716
beta-alanine	4-hydroxychlorothalonil	0.0435678	0.754422	0.933419
beta-alanine	4-hydroxycoumarin	-0.0516641	0.710625	0.918743
beta-alanine	4-hydroxyglutamate	0.320297	0.018216	0.207913
beta-alanine	4-hydroxyhippurate	-0.0179531	0.897475	0.975076
beta-alanine	4-hydroxyphenylacetate	0.0902247	0.516451	0.837472
beta-alanine	4-hydroxyphenylacetylglutamine	-0.0240537	0.862929	0.965578
beta-alanine	4-hydroxyphenylpyruvate	0.151134	0.275318	0.680588
beta-alanine	4-imidazoleacetate	0.208311	0.130639	0.513974
beta-alanine	4-methoxyphenol sulfate	0.0300781	0.829062	0.955895
beta-alanine	4-methyl-2-oxopentanoate	0.150905	0.276054	0.681271
beta-alanine	4-methylcatechol sulfate	0.163789	0.236632	0.644701
beta-alanine	4-methylguaiacol sulfate	0.129393	0.351067	0.739464
beta-alanine	4-methylhexanoylglutamine	-0.0105657	0.939557	0.985846
beta-alanine	4-methylnonanoylcarnitine	0.0766334	0.58179	0.867858
beta-alanine	4-oxo-retinoic acid	0.103564	0.456129	0.806242
beta-alanine	4-vinylcatechol sulfate	0.153192	0.268756	0.67487
beta-alanine	4-vinylphenol sulfate	-0.204574	0.137842	0.525075
beta-alanine	5,6-dihydrothymine	-0.0107871	0.938292	0.985625
beta-alanine	5,6-dihydrouracil	-0.401791	0.00259971	0.0678401
beta-alanine	5,6-dihydrouridine	0.087631	0.528629	0.84348
beta-alanine	5-(galactosylhydroxy)-L-lysine	-0.218924	0.111728	0.482955
beta-alanine	5-acetylamino-6-amino-3-methyluracil	-0.0715456	0.607176	0.878636
beta-alanine	5-acetylamino-6-formylamino-3-methyluracil	-0.171941	0.213787	0.621662
beta-alanine	5-dodecenoate (12:1n7)	-0.20991	0.127645	0.509543
beta-alanine	5-dodecenoylcarnitine (C12:1)	-0.11012	0.427956	0.790035
beta-alanine	5-hydroxyhexanoate	0.17068	0.217216	0.625069
beta-alanine	5-hydroxyindole sulfate	0.0050715	0.970967	0.993191
beta-alanine	5-hydroxylysine	0.117972	0.395546	0.769513
beta-alanine	5-methylthioadenosine (MTA)	0.215628	0.117362	0.492563
beta-alanine	5-methyluridine (ribothymidine)	0.338365	0.0123291	0.169052
beta-alanine	5-oxoproline	-0.0775681	0.577179	0.865751
beta-alanine	5alpha-androstan-3alpha,17alpha-diol monosulfate	0.24172	0.0782513	0.414804
beta-alanine	5alpha-androstan-3alpha,17beta-diol 17-glucuronide	0.322847	0.0172628	0.20245
beta-alanine	5alpha-androstan-3alpha,17beta-diol disulfate	0.353864	0.00866366	0.13851
beta-alanine	5alpha-androstan-3alpha,17beta-diol monosulfate (1)	0.248561	0.0699299	0.394926
beta-alanine	5alpha-androstan-3alpha,17beta-diol monosulfate (2)	0.355494	0.00833992	0.135426
beta-alanine	5alpha-androstan-3beta,17alpha-diol disulfate	0.138215	0.318912	0.71581
beta-alanine	5alpha-androstan-3beta,17beta-diol disulfate	0.310234	0.0224271	0.231472
beta-alanine	5alpha-androstan-3beta,17beta-diol monosulfate (2)	0.191476	0.16544	0.56445
beta-alanine	5alpha-pregnan-3beta,20alpha-diol disulfate	-0.00949114	0.945694	0.987156
beta-alanine	5alpha-pregnan-3beta,20alpha-diol monosulfate (2)	-0.0383076	0.783304	0.942413
beta-alanine	5alpha-pregnan-3beta,20beta-diol monosulfate (1)	0.0484467	0.727928	0.924738
beta-alanine	5alpha-pregnan-diol disulfate	0.0358893	0.796682	0.946514
beta-alanine	6-bromotryptophan	-0.0242043	0.862079	0.965362
beta-alanine	6-hydroxyindole sulfate	0.0877073	0.528269	0.843331
beta-alanine	6-oxopiperidine-2-carboxylate	0.153802	0.266832	0.673095
beta-alanine	7-HOCA	0.0466933	0.737415	0.927821
beta-alanine	7-dehydrocholesterol	0.0831012	0.550232	0.853903
beta-alanine	7-ketodeoxycholate	-0.0824403	0.553419	0.8553
beta-alanine	7-methylguanine	0.204345	0.138293	0.525898
beta-alanine	7-methylurate	0.281776	0.0389981	0.302204
beta-alanine	7-methylxanthine	0.12718	0.359437	0.745433
beta-alanine	8-methoxykynurenate	0.128045	0.356152	0.743031
beta-alanine	9,10-DiHOME	-0.107147	0.440608	0.797317
beta-alanine	9-hydroxystearate	-0.0178887	0.897841	0.975181
beta-alanine	acetoacetate	-0.216959	0.115061	0.488695
beta-alanine	acetylcarnitine (C2)	-0.131542	0.343057	0.733665
beta-alanine	acisoga	-0.00278254	0.984068	0.996242
beta-alanine	aconitate [cis or trans]	-0.0441776	0.751094	0.932265
beta-alanine	adenine	0.0778731	0.575678	0.865116
beta-alanine	adenosine 3',5'-cyclic monophosphate (cAMP)	0.0614077	0.659133	0.899661
beta-alanine	AMP	0.250238	0.0680016	0.390199
beta-alanine	adipoylcarnitine (C6-DC)	-0.0188694	0.892273	0.973592
beta-alanine	adrenate (22:4n6)	-0.0974652	0.48322	0.820329
beta-alanine	alanine	0.224624	0.102478	0.466009
beta-alanine	allantoin	0.149838	0.279504	0.684028
beta-alanine	alpha-CMBHC glucuronide	-0.0448234	0.747576	0.931256
beta-alanine	alpha-hydroxycaproate	0.153081	0.269109	0.675302
beta-alanine	alpha-hydroxyisocaproate	0.175986	0.203042	0.609874
beta-alanine	alpha-hydroxyisovalerate	0.176672	0.201259	0.607828
beta-alanine	alpha-ketobutyrate	-0.040064	0.773625	0.939452
beta-alanine	alpha-ketoglutaramate*	0.214866	0.118695	0.494764
beta-alanine	alpha-ketoglutarate	0.172556	0.212128	0.619838
beta-alanine	alpha-tocopherol	0.0188679	0.892281	0.973592
beta-alanine	andro steroid monosulfate C19H28O6S (1)*	0.167296	0.226607	0.63469
beta-alanine	androstenediol (3alpha, 17alpha) monosulfate (2)	0.166762	0.228114	0.636242
beta-alanine	androstenediol (3alpha, 17alpha) monosulfate (3)	0.242157	0.0776966	0.413508
beta-alanine	androstenediol (3beta,17beta) disulfate (1)	0.35384	0.00866849	0.138522
beta-alanine	androstenediol (3beta,17beta) disulfate (2)	0.287669	0.0349208	0.286684
beta-alanine	androstenediol (3beta,17beta) monosulfate (1)	0.346979	0.0101549	0.151677
beta-alanine	androstenediol (3beta,17beta) monosulfate (2)	0.199314	0.14848	0.541137
beta-alanine	androsterone glucuronide	0.215476	0.117628	0.492926
beta-alanine	androsterone sulfate	0.220431	0.109223	0.478504
beta-alanine	anthranilate	0.150372	0.277775	0.68265
beta-alanine	arabitol/xylitol	0.362302	0.00709809	0.123727
beta-alanine	arabonate/xylonate	0.0800839	0.564852	0.860369
beta-alanine	arachidate (20:0)	0.0527921	0.704593	0.916591
beta-alanine	arachidonate (20:4n6)	-0.172175	0.213155	0.620958
beta-alanine	arachidonoylcarnitine (C20:4)	-0.0622451	0.654776	0.897807
beta-alanine	arachidonoylcholine	0.038768	0.780764	0.941614
beta-alanine	arachidoylcarnitine (C20)*	0.130499	0.346929	0.736516
beta-alanine	argininate*	0.451725	0.000606364	0.026001
beta-alanine	arginine	0.232171	0.0911525	0.443227
beta-alanine	ascorbic acid 2-sulfate	-0.00293501	0.983195	0.99605
beta-alanine	ascorbic acid 3-sulfate*	0.135201	0.32968	0.7238
beta-alanine	asparagine	0.183533	0.18403	0.58754
beta-alanine	aspartate	0.225538	0.10105	0.463129
beta-alanine	behenate (22:0)*	-0.0406709	0.77029	0.938431
beta-alanine	behenoyl dihydrosphingomyelin (d18:0/22:0)*	0.0598056	0.6675	0.903032
beta-alanine	behenoyl sphingomyelin (d18:1/22:0)*	0.150524	0.277282	0.682275
beta-alanine	behenoylcarnitine (C22)*	0.229394	0.0952001	0.451588
beta-alanine	benzoate	0.24879	0.0696644	0.394249
beta-citrylglutamate	Liver fat (%)	0.0346497	0.803563	0.948222
beta-citrylglutamate	Sodium (mmol/L)	0.133214	0.336904	0.72951
beta-citrylglutamate	Potassium (mmol/L)	-0.183807	0.183367	0.586867
beta-citrylglutamate	Creatinine (mg/dL)	0.143456	0.300724	0.70136
beta-citrylglutamate	Urea (BUN) (mg/dL)	0.0889359	0.522485	0.840469
beta-citrylglutamate	Uric acid (mg/dL)	0.126135	0.363431	0.748065
beta-citrylglutamate	ALT (IU/L)	-0.0747154	0.591303	0.872144
beta-citrylglutamate	AST (IU/L)	-0.000153076	0.999123	0.999748
beta-citrylglutamate	GGT (U/L)	-0.0359982	0.796078	0.946394
beta-citrylglutamate	Alkaline phosphatase (IU/L)	0.192845	0.162381	0.560845
beta-citrylglutamate	Total Bilirubin (mg/dL)	-0.149683	0.280005	0.684507
beta-citrylglutamate	Albumin (g/dL)	-0.0808952	0.560903	0.858674
beta-citrylglutamate	Creatine Kinase (U/L)	-0.0160134	0.908502	0.977994
beta-citrylglutamate	Total cholesterol (mg/dL)	-0.0218817	0.875203	0.968965
beta-citrylglutamate	High Density Lipoprotein (mg/dL)	0.0289822	0.835201	0.957678
beta-citrylglutamate	Low Density Lipoprotein (mg/dL)	-0.0642443	0.64442	0.893798
beta-citrylglutamate	Triglycerides (mg/dL)	0.034467	0.804578	0.948515
beta-citrylglutamate	Glucose (mg/dL)	-0.078712	0.571559	0.863456
beta-citrylglutamate	Insulin (mg/dL)	0.093971	0.499115	0.82848
beta-citrylglutamate	Weight (kg)	0.127969	0.356441	0.743235
beta-citrylglutamate	Body mass index (kg/m2)	0.164544	0.234447	0.642424
beta-citrylglutamate	Heart rate (bpm)	0.0908261	0.513648	0.83609
beta-citrylglutamate	Systolic blood pressure (mmHg)	0.255659	0.0620576	0.37454
beta-citrylglutamate	Diastolic blood pressure (mmHg)	0.103059	0.458341	0.80742
beta-citrylglutamate	Waist circumference (cm)	0.100281	0.470609	0.81389
beta-citrylglutamate	Hip circumference (cm)	0.186127	0.177802	0.580117
beta-citrylglutamate	Trunk fat mass (kg/m2)	0.166517	0.228806	0.636937
beta-citrylglutamate	Trunk fat free mass (kg/m2)	0.0242833	0.861633	0.965215
beta-citrylglutamate	Trunk total body water (%)	0.0304584	0.826934	0.955266
beta-citrylglutamate	Left arm fat mass (kg/m2)	0.208745	0.129821	0.512969
beta-citrylglutamate	Left arm fat free mass (kg/m2)	0.0113003	0.935363	0.985008
beta-citrylglutamate	Left arm total body water (%)	0.0304584	0.826934	0.955266
beta-citrylglutamate	Right arm fat mass (kg/m2)	0.205138	0.136736	0.52352
beta-citrylglutamate	Right arm fat free mass (kg/m2)	0.000573111	0.996718	0.999149
beta-citrylglutamate	Right arm total body water (%)	0.0304584	0.826934	0.955266
beta-citrylglutamate	Left leg fat mass (kg/m2)	0.184338	0.18208	0.585286
beta-citrylglutamate	Left leg fat free mass (kg/m2)	-0.01133	0.935193	0.984918
beta-citrylglutamate	Left leg total body water (%)	0.0304584	0.826934	0.955266
beta-citrylglutamate	Right leg fat mass (kg/m2)	0.213011	0.121987	0.500171
beta-citrylglutamate	Right leg fat free mass (kg/m2)	0.00328019	0.981219	0.995589
beta-citrylglutamate	Right leg total body water (%)	0.0304584	0.826934	0.955266
beta-citrylglutamate	(14 or 15)-methylpalmitate (a17:0 or i17:0)	0.0855727	0.538393	0.848296
beta-citrylglutamate	(16 or 17)-methylstearate (a19:0 or i19:0)	0.0371641	0.789622	0.944475
beta-citrylglutamate	(2 or 3)-decenoate (10:1n7 or n8)	-0.0103297	0.940904	0.986088
beta-citrylglutamate	(N(1) + N(8))-acetylspermidine	0.0999809	0.471943	0.81473
beta-citrylglutamate	(S)-3-hydroxybutyrylcarnitine	0.098685	0.477735	0.817462
beta-citrylglutamate	1,2,3-benzenetriol sulfate (2)	0.0121723	0.930387	0.983644
beta-citrylglutamate	1,2-dilinoleoyl-GPC (18:2/18:2)	-0.27692	0.0426464	0.314922
beta-citrylglutamate	1,2-dilinoleoyl-GPE (18:2/18:2)*	-0.13146	0.343359	0.733867
beta-citrylglutamate	1,2-dipalmitoyl-GPC (16:0/16:0)	0.116524	0.401414	0.773356
beta-citrylglutamate	1,3,7-trimethylurate	0.140183	0.312002	0.710488
beta-citrylglutamate	1,3-dimethylurate	0.116373	0.402025	0.773801
beta-citrylglutamate	1,5-anhydroglucitol (1,5-AG)	0.220583	0.108972	0.478158
beta-citrylglutamate	1,7-dimethylurate	0.153269	0.268515	0.67463
beta-citrylglutamate	1-(1-enyl-oleoyl)-GPE (P-18:1)*	0.213646	0.120852	0.49831
beta-citrylglutamate	1-(1-enyl-palmitoyl)-2-arachidonoyl-GPC (P-16:0/20:4)*	-0.166991	0.227467	0.635569
beta-citrylglutamate	1-(1-enyl-palmitoyl)-2-arachidonoyl-GPE (P-16:0/20:4)*	-0.0788641	0.570813	0.86306
beta-citrylglutamate	1-(1-enyl-palmitoyl)-2-linoleoyl-GPC (P-16:0/18:2)*	-0.321898	0.0176123	0.204504
beta-citrylglutamate	1-(1-enyl-palmitoyl)-2-linoleoyl-GPE (P-16:0/18:2)*	-0.271812	0.0467811	0.328894
beta-citrylglutamate	1-(1-enyl-palmitoyl)-2-oleoyl-GPC (P-16:0/18:1)*	-0.0215361	0.877159	0.969405
beta-citrylglutamate	1-(1-enyl-palmitoyl)-2-oleoyl-GPE (P-16:0/18:1)*	-0.0679626	0.625337	0.885778
beta-citrylglutamate	1-(1-enyl-palmitoyl)-2-palmitoleoyl-GPC (P-16:0/16:1)*	0.0660568	0.635088	0.889838
beta-citrylglutamate	1-(1-enyl-palmitoyl)-2-palmitoyl-GPC (P-16:0/16:0)*	-0.027025	0.846191	0.96083
beta-citrylglutamate	1-(1-enyl-palmitoyl)-GPC (P-16:0)*	-0.0744425	0.592662	0.872623
beta-citrylglutamate	1-(1-enyl-palmitoyl)-GPE (P-16:0)*	0.220126	0.109726	0.479472
beta-citrylglutamate	1-(1-enyl-stearoyl)-2-arachidonoyl-GPE (P-18:0/20:4)*	-0.0590433	0.671496	0.904536
beta-citrylglutamate	1-(1-enyl-stearoyl)-2-linoleoyl-GPE (P-18:0/18:2)*	-0.194664	0.15838	0.555186
beta-citrylglutamate	1-(1-enyl-stearoyl)-2-oleoyl-GPE (P-18:0/18:1)	-0.0645321	0.642934	0.893158
beta-citrylglutamate	1-(1-enyl-stearoyl)-GPE (P-18:0)*	0.167143	0.227037	0.635164
beta-citrylglutamate	1-arachidonoyl-GPC* (20:4)*	0.0402897	0.772384	0.939048
beta-citrylglutamate	1-arachidonoyl-GPE (20:4n6)*	-0.0668191	0.63118	0.888139
beta-citrylglutamate	1-arachidonoyl-GPI* (20:4)*	0.125291	0.366677	0.750354
beta-citrylglutamate	1-arachidonylglycerol (20:4)	0.462368	0.000431642	0.0204639
beta-citrylglutamate	1-carboxyethylisoleucine	0.113518	0.413752	0.781319
beta-citrylglutamate	1-carboxyethylleucine	-0.00796646	0.954408	0.989262
beta-citrylglutamate	1-carboxyethylphenylalanine	0.2077	0.131798	0.515621
beta-citrylglutamate	1-carboxyethyltyrosine	0.265033	0.0527693	0.347635
beta-citrylglutamate	1-carboxyethylvaline	0.0747475	0.591144	0.871976
beta-citrylglutamate	1-dihomo-linolenylglycerol (20:3)	0.387307	0.00381124	0.0857981
beta-citrylglutamate	1-docosahexaenoylglycerol (22:6)	0.219147	0.111354	0.48227
beta-citrylglutamate	1-lignoceroyl-GPC (24:0)	-0.280508	0.0399249	0.305446
beta-citrylglutamate	1-linolenoyl-GPC (18:3)*	-0.0287783	0.836345	0.957969
beta-citrylglutamate	1-linoleoyl-2-arachidonoyl-GPC (18:2/20:4n6)*	-0.334401	0.0134571	0.177038
beta-citrylglutamate	1-linoleoyl-2-arachidonoyl-GPE (18:2/20:4)*	-0.036862	0.791294	0.944905
beta-citrylglutamate	1-linoleoyl-2-linolenoyl-GPC (18:2/18:3)*	-0.146941	0.28901	0.691834
beta-citrylglutamate	1-linoleoyl-GPC (18:2)	-0.166305	0.22941	0.637447
beta-citrylglutamate	1-linoleoyl-GPE (18:2)*	-0.185973	0.178167	0.580512
beta-citrylglutamate	1-linoleoyl-GPG (18:2)*	0.0384601	0.782462	0.9422
beta-citrylglutamate	1-linoleoyl-GPI* (18:2)*	-0.0701734	0.614104	0.881348
beta-citrylglutamate	1-linoleoylglycerol (18:2)	0.328302	0.0153649	0.190237
beta-citrylglutamate	1-methyl-4-imidazoleacetate	0.211816	0.124144	0.503757
beta-citrylglutamate	1-methyl-5-imidazoleacetate	-0.288431	0.0344201	0.28468
beta-citrylglutamate	1-methyl-5-imidazolelactate	-0.219135	0.111375	0.48227
beta-citrylglutamate	1-methylhistidine	0.0058319	0.966616	0.992132
beta-citrylglutamate	1-methylnicotinamide	-0.192986	0.162067	0.560324
beta-citrylglutamate	1-methylurate	0.0210065	0.880157	0.970181
beta-citrylglutamate	1-methylxanthine	-0.0306842	0.82567	0.954905
beta-citrylglutamate	1-myristoyl-2-arachidonoyl-GPC (14:0/20:4)*	-0.0141414	0.919161	0.980713
beta-citrylglutamate	1-myristoyl-2-palmitoyl-GPC (14:0/16:0)	0.0463884	0.739069	0.928463
beta-citrylglutamate	1-myristoylglycerol (14:0)	0.158549	0.252171	0.659783
beta-citrylglutamate	1-oleoyl-2-arachidonoyl-GPE (18:1/20:4)*	0.217153	0.114729	0.488096
beta-citrylglutamate	1-oleoyl-2-docosahexaenoyl-GPC (18:1/22:6)*	-0.0544692	0.695657	0.913415
beta-citrylglutamate	1-oleoyl-2-linoleoyl-GPE (18:1/18:2)*	-0.0550029	0.692822	0.912424
beta-citrylglutamate	1-oleoyl-GPC (18:1)	-0.0838193	0.546779	0.851971
beta-citrylglutamate	1-oleoyl-GPE (18:1)	-0.0434915	0.754839	0.933558
beta-citrylglutamate	1-oleoyl-GPG (18:1)*	-0.382766	0.00428217	0.0920472
beta-citrylglutamate	1-oleoyl-GPI (18:1)	0.0170383	0.902674	0.97632
beta-citrylglutamate	1-oleoyl-GPS (18:1)	0.343754	0.0109267	0.158007
beta-citrylglutamate	1-oleoylglycerol (18:1)	0.053097	0.702965	0.915997
beta-citrylglutamate	1-palmitoleoyl-2-linolenoyl-GPC (16:1/18:3)*	-0.199443	0.148211	0.54076
beta-citrylglutamate	1-palmitoleoyl-GPC* (16:1)*	-0.032895	0.813328	0.951122
beta-citrylglutamate	1-palmitoleoylglycerol (16:1)*	0.0351783	0.800627	0.947542
beta-citrylglutamate	1-palmitoyl-2-arachidonoyl-GPC (16:0/20:4n6)	0.0462359	0.739896	0.928694
beta-citrylglutamate	1-palmitoyl-2-arachidonoyl-GPE (16:0/20:4)*	0.292091	0.032099	0.275497
beta-citrylglutamate	1-palmitoyl-2-arachidonoyl-GPI (16:0/20:4)*	-0.0409758	0.768615	0.937877
beta-citrylglutamate	1-palmitoyl-2-dihomo-linolenoyl-GPC (16:0/20:3n3 or 6)*	-0.103183	0.457797	0.807104
beta-citrylglutamate	1-palmitoyl-2-docosahexaenoyl-GPC (16:0/22:6)	0.183229	0.184772	0.588376
beta-citrylglutamate	1-palmitoyl-2-docosahexaenoyl-GPE (16:0/22:6)*	0.151515	0.274095	0.679557
beta-citrylglutamate	1-palmitoyl-2-linoleoyl-GPC (16:0/18:2)	-0.131771	0.342212	0.733038
beta-citrylglutamate	1-palmitoyl-2-linoleoyl-GPE (16:0/18:2)	0.125519	0.365796	0.749787
beta-citrylglutamate	1-palmitoyl-2-linoleoyl-GPI (16:0/18:2)	0.0461597	0.74031	0.928813
beta-citrylglutamate	1-palmitoyl-2-oleoyl-GPC (16:0/18:1)	0.0360206	0.795954	0.946274
beta-citrylglutamate	1-palmitoyl-2-oleoyl-GPE (16:0/18:1)	0.204269	0.138443	0.526076
beta-citrylglutamate	1-palmitoyl-2-oleoyl-GPI (16:0/18:1)*	0.0153612	0.912214	0.978878
beta-citrylglutamate	1-palmitoyl-2-palmitoleoyl-GPC (16:0/16:1)*	0.101582	0.464841	0.810772
beta-citrylglutamate	1-palmitoyl-2-stearoyl-GPC (16:0/18:0)	0.0517248	0.7103	0.918632
beta-citrylglutamate	1-palmitoyl-2-stearoyl-GPE (16:0/18:0)*	0.130352	0.347479	0.736844
beta-citrylglutamate	1-palmitoyl-GPC (16:0)	-0.0109396	0.937422	0.985364
beta-citrylglutamate	1-palmitoyl-GPE (16:0)	0.0970078	0.485285	0.821419
beta-citrylglutamate	1-palmitoyl-GPG (16:0)*	0.0289308	0.83549	0.957678
beta-citrylglutamate	1-palmitoyl-GPI* (16:0)	0.193291	0.161392	0.559373
beta-citrylglutamate	1-palmitoylglycerol (16:0)	0.168134	0.224254	0.632231
beta-citrylglutamate	1-ribosyl-imidazoleacetate*	0.138937	0.316367	0.71381
beta-citrylglutamate	1-stearoyl-2-arachidonoyl-GPC (18:0/20:4)	0.0441014	0.75151	0.932429
beta-citrylglutamate	1-stearoyl-2-arachidonoyl-GPE (18:0/20:4)	0.25748	0.0601568	0.369115
beta-citrylglutamate	1-stearoyl-2-arachidonoyl-GPI (18:0/20:4)	0.0115495	0.933941	0.984568
beta-citrylglutamate	1-stearoyl-2-arachidonoyl-GPS (18:0/20:4)	0.470667	0.000328598	0.016902
beta-citrylglutamate	1-stearoyl-2-docosahexaenoyl-GPC (18:0/22:6)	0.27227	0.046398	0.327664
beta-citrylglutamate	1-stearoyl-2-docosahexaenoyl-GPE (18:0/22:6)*	0.169659	0.22002	0.627881
beta-citrylglutamate	1-stearoyl-2-linoleoyl-GPC (18:0/18:2)*	-0.197027	0.153289	0.548064
beta-citrylglutamate	1-stearoyl-2-linoleoyl-GPE (18:0/18:2)*	0.0314465	0.821409	0.953673
beta-citrylglutamate	1-stearoyl-2-linoleoyl-GPI (18:0/18:2)	-0.0314465	0.821409	0.953673
beta-citrylglutamate	1-stearoyl-2-oleoyl-GPC (18:0/18:1)	0.0893082	0.520738	0.839544
beta-citrylglutamate	1-stearoyl-2-oleoyl-GPE (18:0/18:1)	0.083057	0.550445	0.853932
beta-citrylglutamate	1-stearoyl-2-oleoyl-GPI (18:0/18:1)*	-0.00689918	0.960511	0.990667
beta-citrylglutamate	1-stearoyl-2-oleoyl-GPS (18:0/18:1)	0.540995	2.40467e-05	0.00240876
beta-citrylglutamate	1-stearoyl-GPC (18:0)	-0.040061	0.773642	0.939452
beta-citrylglutamate	1-stearoyl-GPE (18:0)	0.170345	0.218133	0.6258
beta-citrylglutamate	1-stearoyl-GPG (18:0)	0.00179153	0.989742	0.997606
beta-citrylglutamate	1-stearoyl-GPI (18:0)	0.1336	0.335492	0.728508
beta-citrylglutamate	10-heptadecenoate (17:1n7)	0.135125	0.329955	0.724008
beta-citrylglutamate	10-nonadecenoate (19:1n9)	0.164246	0.235308	0.643331
beta-citrylglutamate	10-undecenoate (11:1n1)	-0.0230608	0.868536	0.967069
beta-citrylglutamate	11-ketoetiocholanolone glucuronide	0.242555	0.0771957	0.412402
beta-citrylglutamate	11beta-hydroxyandrosterone glucuronide	0.174233	0.207651	0.614854
beta-citrylglutamate	11beta-hydroxyetiocholanolone glucuronide*	0.196809	0.153754	0.548837
beta-citrylglutamate	12,13-DiHOME	0.00255404	0.985376	0.996485
beta-citrylglutamate	12-HETE	0.371008	0.00574712	0.109483
beta-citrylglutamate	13-HODE + 9-HODE	0.220431	0.109223	0.478504
beta-citrylglutamate	16a-hydroxy DHEA 3-sulfate	-0.0171908	0.901807	0.976096
beta-citrylglutamate	17alpha-hydroxypregnanolone glucuronide	0.230152	0.0940819	0.449399
beta-citrylglutamate	17alpha-hydroxypregnenolone 3-sulfate	-0.107889	0.437431	0.795767
beta-citrylglutamate	2'-deoxyuridine	-0.332647	0.0139836	0.180602
beta-citrylglutamate	2'-O-methyluridine	-0.0201639	0.884931	0.971448
beta-citrylglutamate	2,3-dihydroxy-2-methylbutyrate	0.255541	0.0621821	0.374941
beta-citrylglutamate	2,3-dihydroxy-5-methylthio-4-pentenoate (DMTPA)*	0.32571	0.0162432	0.195817
beta-citrylglutamate	2,3-dihydroxyisovalerate	0.172457	0.212394	0.620223
beta-citrylglutamate	2,4-di-tert-butylphenol	0.0286259	0.8372	0.958174
beta-citrylglutamate	2,6-dihydroxybenzoic acid	0.169201	0.221284	0.629149
beta-citrylglutamate	2-acetamidophenol sulfate	0.117026	0.399374	0.772126
beta-citrylglutamate	2-aminoadipate	0.123613	0.373177	0.754607
beta-citrylglutamate	2-aminobutyrate	0.0135315	0.922636	0.981675
beta-citrylglutamate	2-aminoheptanoate	0.0247379	0.859069	0.964513
beta-citrylglutamate	2-aminooctanoate	-0.0833619	0.548977	0.853135
beta-citrylglutamate	2-aminophenol sulfate	0.0816085	0.557442	0.857154
beta-citrylglutamate	2-arachidonoylglycerol (20:4)	0.300537	0.0272349	0.254823
beta-citrylglutamate	2-hydroxy-3-methylvalerate	0.0818372	0.556334	0.856578
beta-citrylglutamate	2-hydroxy-4-(methylthio)butanoic acid	0.190623	0.167368	0.566893
beta-citrylglutamate	2-hydroxyarachidate*	0.0500476	0.719301	0.921822
beta-citrylglutamate	2-hydroxybehenate	-0.0167334	0.904407	0.976836
beta-citrylglutamate	2-hydroxybutyrate/2-hydroxyisobutyrate	-0.0751286	0.589248	0.871045
beta-citrylglutamate	2-hydroxydecanoate	0.0311416	0.823113	0.954231
beta-citrylglutamate	2-hydroxyglutarate	-0.0797789	0.56634	0.861077
beta-citrylglutamate	2-hydroxyhippurate (salicylurate)	0.130322	0.34759	0.736844
beta-citrylglutamate	2-hydroxylaurate	0.13017	0.34816	0.737257
beta-citrylglutamate	2-hydroxynervonate*	-0.0178006	0.898341	0.975241
beta-citrylglutamate	2-hydroxyoctanoate	-0.0678102	0.626115	0.886135
beta-citrylglutamate	2-hydroxypalmitate	0.118887	0.391866	0.767305
beta-citrylglutamate	2-hydroxyphenylacetate	0.352925	0.00885508	0.140212
beta-citrylglutamate	2-hydroxyphytanate*	0.0136078	0.922201	0.981588
beta-citrylglutamate	2-hydroxysebacate	0.157851	0.254292	0.661878
beta-citrylglutamate	2-hydroxystearate	0.0408996	0.769033	0.938047
beta-citrylglutamate	2-isopropylmalate	0.144208	0.298173	0.69936
beta-citrylglutamate	2-keto-3-deoxy-gluconate	0.06842	0.623006	0.884933
beta-citrylglutamate	2-ketocaprylate	-0.0621689	0.655172	0.897986
beta-citrylglutamate	2-linoleoylglycerol (18:2)	0.401418	0.00262604	0.068265
beta-citrylglutamate	2-methoxyhydroquinone sulfate (1)	-0.105028	0.44975	0.802751
beta-citrylglutamate	2-methoxyhydroquinone sulfate (2)	-0.0197617	0.887211	0.972179
beta-citrylglutamate	2-methoxyresorcinol sulfate	0.219598	0.110602	0.481019
beta-citrylglutamate	2-methylbutyrylcarnitine (C5)	0.0632361	0.649634	0.895926
beta-citrylglutamate	2-methylserine	0.184636	0.181364	0.584383
beta-citrylglutamate	2-naphthol sulfate	-0.0622451	0.654776	0.897807
beta-citrylglutamate	2-O-methylascorbic acid	0.201448	0.144092	0.534637
beta-citrylglutamate	2-oleoylglycerol (18:1)	0.0229999	0.86888	0.967212
beta-citrylglutamate	2-oxoarginine*	0.0750524	0.589627	0.871184
beta-citrylglutamate	2-palmitoleoyl-GPC* (16:1)*	0.122622	0.377051	0.757278
beta-citrylglutamate	2-palmitoyl-GPC* (16:0)*	-0.0883934	0.525035	0.841693
beta-citrylglutamate	2-piperidinone	-0.107833	0.43767	0.795817
beta-citrylglutamate	2-stearoyl-GPE (18:0)*	0.299638	0.0277214	0.257078
beta-citrylglutamate	21-hydroxypregnenolone disulfate	-0.146026	0.292056	0.694316
beta-citrylglutamate	21-hydroxypregnenolone monosulfate (1)	-0.140296	0.311609	0.710107
beta-citrylglutamate	2R,3R-dihydroxybutyrate	0.259463	0.0581418	0.363669
beta-citrylglutamate	3,4-dihydroxybutyrate	0.181399	0.189272	0.59376
beta-citrylglutamate	3,5-dichloro-2,6-dihydroxybenzoic acid	0.0204688	0.883203	0.97101
beta-citrylglutamate	3,7-dimethylurate	-0.0671754	0.629357	0.887489
beta-citrylglutamate	3-(3-amino-3-carboxypropyl)uridine*	0.395312	0.00309142	0.0755029
beta-citrylglutamate	3-(3-hydroxyphenyl)propionate	0.0304881	0.826768	0.955266
beta-citrylglutamate	3-(3-hydroxyphenyl)propionate sulfate	0.0743065	0.593341	0.872952
beta-citrylglutamate	3-(4-hydroxyphenyl)lactate (HPLA)	0.167753	0.225322	0.633406
beta-citrylglutamate	3-acetylphenol sulfate	-0.0985901	0.47816	0.817771
beta-citrylglutamate	3-amino-2-piperidone	-0.0194016	0.889254	0.97269
beta-citrylglutamate	3-aminoisobutyrate	0.350257	0.00941933	0.145267
beta-citrylglutamate	3-bromo-5-chloro-2,6-dihydroxybenzoic acid*	0.0279398	0.841051	0.959396
beta-citrylglutamate	3-carboxy-4-methyl-5-pentyl-2-furanpropionate (3-CMPFP)	0.189632	0.169629	0.56999
beta-citrylglutamate	3-carboxy-4-methyl-5-propyl-2-furanpropanoate (CMPF)	0.188641	0.171911	0.572639
beta-citrylglutamate	3-decenoylcarnitine	-0.0356084	0.79824	0.946979
beta-citrylglutamate	3-ethylcatechol sulfate (1)	-0.162282	0.241032	0.649166
beta-citrylglutamate	3-formylindole	-0.270974	0.0474902	0.33121
beta-citrylglutamate	3-hydroxy-2-ethylpropionate	0.209529	0.128354	0.510607
beta-citrylglutamate	3-hydroxy-2-methylpyridine sulfate	-0.256967	0.0606882	0.370648
beta-citrylglutamate	3-hydroxy-3-methylglutarate	0.320755	0.0180417	0.20702
beta-citrylglutamate	3-hydroxyadipate	0.103527	0.45629	0.806413
beta-citrylglutamate	3-hydroxybutyrate (BHBA)	0.180103	0.192507	0.597662
beta-citrylglutamate	3-hydroxybutyroylglycine	0.170053	0.218934	0.626747
beta-citrylglutamate	3-hydroxydecanoate	0.0703259	0.613333	0.881108
beta-citrylglutamate	3-hydroxydecanoylcarnitine	0.136421	0.325295	0.720523
beta-citrylglutamate	3-hydroxydodecanedioate*	0.151067	0.275535	0.680838
beta-citrylglutamate	3-hydroxyhexanoate	0.254355	0.063448	0.37839
beta-citrylglutamate	3-hydroxyhexanoylcarnitine (1)	0.0986106	0.478068	0.817685
beta-citrylglutamate	3-hydroxyhippurate	-0.0346484	0.80357	0.948222
beta-citrylglutamate	3-hydroxyhippurate sulfate	0.0246402	0.85962	0.964759
beta-citrylglutamate	3-hydroxyisobutyrate	0.0133791	0.923505	0.981886
beta-citrylglutamate	3-hydroxylaurate	0.101353	0.465852	0.811361
beta-citrylglutamate	3-hydroxyoctanoate	0.166457	0.228977	0.637044
beta-citrylglutamate	3-hydroxyoctanoylcarnitine (1)	0.106156	0.444872	0.799881
beta-citrylglutamate	3-hydroxyoctanoylcarnitine (2)	0.0852678	0.539847	0.848953
beta-citrylglutamate	3-hydroxyoleoylcarnitine	0.0878098	0.527785	0.84319
beta-citrylglutamate	3-hydroxypyridine sulfate	-0.208614	0.130067	0.513185
beta-citrylglutamate	3-hydroxystachydrine*	-0.0134604	0.923041	0.981781
beta-citrylglutamate	3-indoleglyoxylic acid	0.00606061	0.965307	0.991855
beta-citrylglutamate	3-indoxyl sulfate	0.189251	0.170504	0.571058
beta-citrylglutamate	3-methoxycatechol sulfate (1)	0.176444	0.201852	0.60852
beta-citrylglutamate	3-methoxycatechol sulfate (2)	-0.00569738	0.967385	0.992312
beta-citrylglutamate	3-methoxytyramine sulfate	0.156399	0.258742	0.666052
beta-citrylglutamate	3-methoxytyrosine	0.307795	0.0235635	0.237332
beta-citrylglutamate	3-methyl catechol sulfate (1)	-0.120335	0.386081	0.763335
beta-citrylglutamate	3-methyl-2-oxobutyrate	0.0614065	0.659139	0.899661
beta-citrylglutamate	3-methyl-2-oxovalerate	-0.0335811	0.809506	0.949928
beta-citrylglutamate	3-methyladipate	0.195482	0.156602	0.552689
beta-citrylglutamate	3-methylcytidine	0.0850407	0.540931	0.849446
beta-citrylglutamate	3-methylglutaconate	0.198018	0.151191	0.544894
beta-citrylglutamate	3-methylglutarylcarnitine (2)	0.0822946	0.554122	0.855569
beta-citrylglutamate	3-methylhistidine	-0.260072	0.0575329	0.361972
beta-citrylglutamate	3-methylxanthine	-0.00735658	0.957895	0.990063
beta-citrylglutamate	3-phenylpropionate (hydrocinnamate)	0.106994	0.441263	0.797651
beta-citrylglutamate	3-phosphoglycerate	0.114084	0.41141	0.779868
beta-citrylglutamate	3-sulfo-L-alanine	0.216041	0.116644	0.491475
beta-citrylglutamate	3-ureidopropionate	0.0610253	0.661126	0.900404
beta-citrylglutamate	3b-hydroxy-5-cholenoic acid	-0.182903	0.185568	0.589361
beta-citrylglutamate	3beta,7alpha-dihydroxy-5-cholestenoate	0.0607204	0.662718	0.901098
beta-citrylglutamate	3beta-hydroxy-5-cholestenoate	0.0815323	0.557811	0.857287
beta-citrylglutamate	4-acetamidobutanoate	0.0905279	0.515037	0.83674
beta-citrylglutamate	4-acetylcatechol sulfate (1)	0.0158216	0.909594	0.978204
beta-citrylglutamate	4-acetylphenyl sulfate	-0.0339262	0.807585	0.949497
beta-citrylglutamate	4-allylcatechol sulfate	0.200839	0.145335	0.536409
beta-citrylglutamate	4-allylphenol sulfate	0.0773394	0.578305	0.866238
beta-citrylglutamate	4-chlorobenzoic acid	0.0652945	0.639007	0.891582
beta-citrylglutamate	4-cholesten-3-one	-0.148542	0.283731	0.687493
beta-citrylglutamate	4-ethylcatechol sulfate	0.0344197	0.804841	0.948515
beta-citrylglutamate	4-ethylphenyl sulfate	0.0367829	0.791731	0.945035
beta-citrylglutamate	4-guanidinobutanoate	-0.102428	0.46111	0.808878
beta-citrylglutamate	4-hydroxy-2-oxoglutaric acid	-0.146865	0.289263	0.692042
beta-citrylglutamate	4-hydroxychlorothalonil	-0.0800076	0.565224	0.860553
beta-citrylglutamate	4-hydroxycoumarin	-0.0274418	0.843848	0.960238
beta-citrylglutamate	4-hydroxyglutamate	0.0165809	0.905274	0.977077
beta-citrylglutamate	4-hydroxyhippurate	0.0614065	0.659139	0.899661
beta-citrylglutamate	4-hydroxyphenylacetate	-0.0556519	0.68938	0.911284
beta-citrylglutamate	4-hydroxyphenylacetylglutamine	0.206038	0.134986	0.52074
beta-citrylglutamate	4-hydroxyphenylpyruvate	0.0910616	0.512553	0.83565
beta-citrylglutamate	4-imidazoleacetate	-0.10061	0.469146	0.813156
beta-citrylglutamate	4-methoxyphenol sulfate	-0.132904	0.338038	0.730279
beta-citrylglutamate	4-methyl-2-oxopentanoate	-0.0245092	0.860359	0.964854
beta-citrylglutamate	4-methylcatechol sulfate	0.19939	0.148321	0.540882
beta-citrylglutamate	4-methylguaiacol sulfate	0.243548	0.0759547	0.409504
beta-citrylglutamate	4-methylhexanoylglutamine	0.0394401	0.77706	0.940574
beta-citrylglutamate	4-methylnonanoylcarnitine	-0.0143712	0.917851	0.980396
beta-citrylglutamate	4-oxo-retinoic acid	0.184372	0.181999	0.585125
beta-citrylglutamate	4-vinylcatechol sulfate	-0.0859539	0.536578	0.847296
beta-citrylglutamate	4-vinylphenol sulfate	-0.0671241	0.62962	0.887509
beta-citrylglutamate	5,6-dihydrothymine	0.118735	0.392478	0.767665
beta-citrylglutamate	5,6-dihydrouracil	0.0787116	0.57156	0.863456
beta-citrylglutamate	5,6-dihydrouridine	0.300019	0.0275143	0.256202
beta-citrylglutamate	5-(galactosylhydroxy)-L-lysine	0.0175656	0.899677	0.975579
beta-citrylglutamate	5-acetylamino-6-amino-3-methyluracil	0.136421	0.325295	0.720523
beta-citrylglutamate	5-acetylamino-6-formylamino-3-methyluracil	0.0609989	0.661264	0.900542
beta-citrylglutamate	5-dodecenoate (12:1n7)	0.200229	0.146587	0.538112
beta-citrylglutamate	5-dodecenoylcarnitine (C12:1)	0.257176	0.0604717	0.369878
beta-citrylglutamate	5-hydroxyhexanoate	0.214103	0.12004	0.496988
beta-citrylglutamate	5-hydroxyindole sulfate	0.0481602	0.729476	0.925282
beta-citrylglutamate	5-hydroxylysine	0.133905	0.33438	0.727553
beta-citrylglutamate	5-methylthioadenosine (MTA)	0.211206	0.125256	0.505624
beta-citrylglutamate	5-methyluridine (ribothymidine)	0.249018	0.0693997	0.393546
beta-citrylglutamate	5-oxoproline	0.0266438	0.848335	0.961523
beta-citrylglutamate	5alpha-androstan-3alpha,17alpha-diol monosulfate	-0.161032	0.244724	0.65268
beta-citrylglutamate	5alpha-androstan-3alpha,17beta-diol 17-glucuronide	-0.0404185	0.771677	0.938908
beta-citrylglutamate	5alpha-androstan-3alpha,17beta-diol disulfate	-0.0784958	0.572619	0.863882
beta-citrylglutamate	5alpha-androstan-3alpha,17beta-diol monosulfate (1)	-0.069716	0.616421	0.882262
beta-citrylglutamate	5alpha-androstan-3alpha,17beta-diol monosulfate (2)	-0.101482	0.465282	0.811119
beta-citrylglutamate	5alpha-androstan-3beta,17alpha-diol disulfate	-0.100745	0.468546	0.812793
beta-citrylglutamate	5alpha-androstan-3beta,17beta-diol disulfate	-0.0297694	0.83079	0.956403
beta-citrylglutamate	5alpha-androstan-3beta,17beta-diol monosulfate (2)	-0.0234438	0.866373	0.96654
beta-citrylglutamate	5alpha-pregnan-3beta,20alpha-diol disulfate	0.0824471	0.553386	0.855279
beta-citrylglutamate	5alpha-pregnan-3beta,20alpha-diol monosulfate (2)	0.0518773	0.709484	0.918342
beta-citrylglutamate	5alpha-pregnan-3beta,20beta-diol monosulfate (1)	0.157233	0.256181	0.663721
beta-citrylglutamate	5alpha-pregnan-diol disulfate	0.125555	0.365659	0.749787
beta-citrylglutamate	6-bromotryptophan	-0.112331	0.418682	0.784212
beta-citrylglutamate	6-hydroxyindole sulfate	0.154641	0.264202	0.670906
beta-citrylglutamate	6-oxopiperidine-2-carboxylate	0.149838	0.279504	0.684028
beta-citrylglutamate	7-HOCA	-0.0708595	0.610636	0.880005
beta-citrylglutamate	7-dehydrocholesterol	0.31874	0.0188201	0.211499
beta-citrylglutamate	7-ketodeoxycholate	0.123028	0.375463	0.756297
beta-citrylglutamate	7-methylguanine	0.333028	0.0138676	0.17983
beta-citrylglutamate	7-methylurate	0.0452636	0.74518	0.930332
beta-citrylglutamate	7-methylxanthine	-0.132064	0.341128	0.732418
beta-citrylglutamate	8-methoxykynurenate	0.147334	0.28771	0.690726
beta-citrylglutamate	9,10-DiHOME	0.0513436	0.712342	0.919211
beta-citrylglutamate	9-hydroxystearate	0.183914	0.183105	0.586476
beta-citrylglutamate	acetoacetate	0.189964	0.16887	0.569039
beta-citrylglutamate	acetylcarnitine (C2)	0.175224	0.205037	0.612079
beta-citrylglutamate	acisoga	0.127273	0.359084	0.745176
beta-citrylglutamate	aconitate [cis or trans]	0.202135	0.142702	0.532585
beta-citrylglutamate	adenine	0.095102	0.493941	0.825768
beta-citrylglutamate	adenosine 3',5'-cyclic monophosphate (cAMP)	0.137235	0.322389	0.718412
beta-citrylglutamate	AMP	0.543511	2.16578e-05	0.00221622
beta-citrylglutamate	adipoylcarnitine (C6-DC)	0.0922883	0.506864	0.832602
beta-citrylglutamate	adrenate (22:4n6)	0.173394	0.209881	0.617375
beta-citrylglutamate	alanine	0.0729941	0.5999	0.875646
beta-citrylglutamate	allantoin	0.126815	0.360827	0.746317
beta-citrylglutamate	alpha-CMBHC glucuronide	0.186451	0.177034	0.579218
beta-citrylglutamate	alpha-hydroxycaproate	0.0294269	0.832709	0.956952
beta-citrylglutamate	alpha-hydroxyisocaproate	-0.0378502	0.785829	0.943255
beta-citrylglutamate	alpha-hydroxyisovalerate	0.0815323	0.557811	0.857287
beta-citrylglutamate	alpha-ketobutyrate	-0.012389	0.929151	0.983366
beta-citrylglutamate	alpha-ketoglutaramate*	0.145111	0.295123	0.696802
beta-citrylglutamate	alpha-ketoglutarate	0.0600343	0.666303	0.902564
beta-citrylglutamate	alpha-tocopherol	-0.086335	0.534767	0.846557
beta-citrylglutamate	andro steroid monosulfate C19H28O6S (1)*	-0.0248142	0.858639	0.964398
beta-citrylglutamate	androstenediol (3alpha, 17alpha) monosulfate (2)	-0.141681	0.306808	0.706425
beta-citrylglutamate	androstenediol (3alpha, 17alpha) monosulfate (3)	-0.154641	0.264202	0.670906
beta-citrylglutamate	androstenediol (3beta,17beta) disulfate (1)	0.0258052	0.853054	0.962969
beta-citrylglutamate	androstenediol (3beta,17beta) disulfate (2)	-0.0353345	0.79976	0.947303
beta-citrylglutamate	androstenediol (3beta,17beta) monosulfate (1)	-0.0956356	0.491509	0.824623
beta-citrylglutamate	androstenediol (3beta,17beta) monosulfate (2)	0.243241	0.0763363	0.410384
beta-citrylglutamate	androsterone glucuronide	0.0498189	0.720531	0.922232
beta-citrylglutamate	androsterone sulfate	-0.0606442	0.663116	0.901299
beta-citrylglutamate	anthranilate	0.291405	0.032524	0.277263
beta-citrylglutamate	arabitol/xylitol	0.247723	0.0709103	0.397234
beta-citrylglutamate	arabonate/xylonate	0.068725	0.621454	0.884284
beta-citrylglutamate	arachidate (20:0)	0.19535	0.156889	0.55299
beta-citrylglutamate	arachidonate (20:4n6)	0.259767	0.0578367	0.36285
beta-citrylglutamate	arachidonoylcarnitine (C20:4)	0.112941	0.416145	0.782629
beta-citrylglutamate	arachidonoylcholine	0.329089	0.0151063	0.18847
beta-citrylglutamate	arachidoylcarnitine (C20)*	0.100496	0.469654	0.813441
beta-citrylglutamate	argininate*	0.149609	0.280246	0.684705
beta-citrylglutamate	arginine	-0.138403	0.318248	0.715295
beta-citrylglutamate	ascorbic acid 2-sulfate	0.25992	0.0576846	0.362388
beta-citrylglutamate	ascorbic acid 3-sulfate*	0.0164284	0.906141	0.977317
beta-citrylglutamate	asparagine	0.0713169	0.608328	0.879094
beta-citrylglutamate	aspartate	0.397522	0.00291512	0.0728773
beta-citrylglutamate	behenate (22:0)*	0.0049171	0.97185	0.993408
beta-citrylglutamate	behenoyl dihydrosphingomyelin (d18:0/22:0)*	0.136573	0.324749	0.720163
beta-citrylglutamate	behenoyl sphingomyelin (d18:1/22:0)*	0.0877073	0.528269	0.843331
beta-citrylglutamate	behenoylcarnitine (C22)*	-0.0130004	0.925664	0.982397
beta-citrylglutamate	benzoate	-0.0305317	0.826523	0.955167
beta-citrylglutamate	beta-alanine	0.0624738	0.653588	0.897314
beta-cryptoxanthin	Liver fat (%)	-0.195891	0.155721	0.551506
beta-cryptoxanthin	Sodium (mmol/L)	-0.0745376	0.592189	0.872484
beta-cryptoxanthin	Potassium (mmol/L)	0.0301795	0.828494	0.955773
beta-cryptoxanthin	Creatinine (mg/dL)	-0.374809	0.00523164	0.103566
beta-cryptoxanthin	Urea (BUN) (mg/dL)	-0.242869	0.076801	0.41147
beta-cryptoxanthin	Uric acid (mg/dL)	-0.272256	0.0464097	0.327706
beta-cryptoxanthin	ALT (IU/L)	-0.265756	0.0521018	0.345714
beta-cryptoxanthin	AST (IU/L)	-0.303435	0.0257152	0.247738
beta-cryptoxanthin	GGT (U/L)	-0.528762	3.95286e-05	0.00353459
beta-cryptoxanthin	Alkaline phosphatase (IU/L)	-0.083149	0.550002	0.853716
beta-cryptoxanthin	Total Bilirubin (mg/dL)	0.000915262	0.994759	0.998807
beta-cryptoxanthin	Albumin (g/dL)	-0.234512	0.0878459	0.436384
beta-cryptoxanthin	Creatine Kinase (U/L)	-0.464618	0.000401148	0.0194413
beta-cryptoxanthin	Total cholesterol (mg/dL)	0.353461	0.00874535	0.139211
beta-cryptoxanthin	High Density Lipoprotein (mg/dL)	0.108865	0.433273	0.793351
beta-cryptoxanthin	Low Density Lipoprotein (mg/dL)	0.38905	0.00364302	0.0834372
beta-cryptoxanthin	Triglycerides (mg/dL)	0.0433506	0.755608	0.933823
beta-cryptoxanthin	Glucose (mg/dL)	0.0251436	0.856782	0.963983
beta-cryptoxanthin	Insulin (mg/dL)	-0.0169262	0.903311	0.976584
beta-cryptoxanthin	Weight (kg)	0.039416	0.777192	0.940612
beta-cryptoxanthin	Body mass index (kg/m2)	0.171178	0.215856	0.623724
beta-cryptoxanthin	Heart rate (bpm)	0.00344038	0.980302	0.995388
beta-cryptoxanthin	Systolic blood pressure (mmHg)	-0.189171	0.170688	0.571278
beta-cryptoxanthin	Diastolic blood pressure (mmHg)	-0.101582	0.464839	0.810772
beta-cryptoxanthin	Waist circumference (cm)	0.0802398	0.564092	0.860106
beta-cryptoxanthin	Hip circumference (cm)	0.244363	0.0749481	0.407181
beta-cryptoxanthin	Trunk fat mass (kg/m2)	0.198052	0.15112	0.544894
beta-cryptoxanthin	Trunk fat free mass (kg/m2)	-0.234446	0.0879367	0.436555
beta-cryptoxanthin	Trunk total body water (%)	-0.151835	0.273073	0.678707
beta-cryptoxanthin	Left arm fat mass (kg/m2)	0.233119	0.0898011	0.440586
beta-cryptoxanthin	Left arm fat free mass (kg/m2)	-0.217149	0.114735	0.488117
beta-cryptoxanthin	Left arm total body water (%)	-0.151835	0.273073	0.678707
beta-cryptoxanthin	Right arm fat mass (kg/m2)	0.241629	0.0783663	0.415054
beta-cryptoxanthin	Right arm fat free mass (kg/m2)	-0.220992	0.108301	0.476982
beta-cryptoxanthin	Right arm total body water (%)	-0.151835	0.273073	0.678707
beta-cryptoxanthin	Left leg fat mass (kg/m2)	0.241959	0.0779483	0.414172
beta-cryptoxanthin	Left leg fat free mass (kg/m2)	-0.203597	0.139773	0.528068
beta-cryptoxanthin	Left leg total body water (%)	-0.151835	0.273073	0.678707
beta-cryptoxanthin	Right leg fat mass (kg/m2)	0.231544	0.0920546	0.445146
beta-cryptoxanthin	Right leg fat free mass (kg/m2)	-0.19315	0.161705	0.559855
beta-cryptoxanthin	Right leg total body water (%)	-0.151835	0.273073	0.678707
beta-cryptoxanthin	(14 or 15)-methylpalmitate (a17:0 or i17:0)	0.135277	0.329405	0.72361
beta-cryptoxanthin	(16 or 17)-methylstearate (a19:0 or i19:0)	0.0708595	0.610636	0.880005
beta-cryptoxanthin	(2 or 3)-decenoate (10:1n7 or n8)	0.187345	0.17493	0.576467
beta-cryptoxanthin	(N(1) + N(8))-acetylspermidine	0.135887	0.327209	0.721982
beta-cryptoxanthin	(S)-3-hydroxybutyrylcarnitine	0.108748	0.43377	0.79346
beta-cryptoxanthin	1,2,3-benzenetriol sulfate (2)	-0.191666	0.165012	0.563911
beta-cryptoxanthin	1,2-dilinoleoyl-GPC (18:2/18:2)	0.201372	0.144247	0.534871
beta-cryptoxanthin	1,2-dilinoleoyl-GPE (18:2/18:2)*	-0.0390022	0.779472	0.941242
beta-cryptoxanthin	1,2-dipalmitoyl-GPC (16:0/16:0)	0.218601	0.112271	0.48388
beta-cryptoxanthin	1,3,7-trimethylurate	0.0793748	0.568314	0.862054
beta-cryptoxanthin	1,3-dimethylurate	0.000686119	0.996071	0.999065
beta-cryptoxanthin	1,5-anhydroglucitol (1,5-AG)	-0.232857	0.0901735	0.441188
beta-cryptoxanthin	1,7-dimethylurate	-0.0196303	0.887956	0.97232
beta-cryptoxanthin	1-(1-enyl-oleoyl)-GPE (P-18:1)*	0.182924	0.185517	0.589239
beta-cryptoxanthin	1-(1-enyl-palmitoyl)-2-arachidonoyl-GPC (P-16:0/20:4)*	-0.0249666	0.857779	0.964173
beta-cryptoxanthin	1-(1-enyl-palmitoyl)-2-arachidonoyl-GPE (P-16:0/20:4)*	0.162264	0.241084	0.649166
beta-cryptoxanthin	1-(1-enyl-palmitoyl)-2-linoleoyl-GPC (P-16:0/18:2)*	0.083057	0.550445	0.853932
beta-cryptoxanthin	1-(1-enyl-palmitoyl)-2-linoleoyl-GPE (P-16:0/18:2)*	0.0378502	0.785829	0.943255
beta-cryptoxanthin	1-(1-enyl-palmitoyl)-2-oleoyl-GPC (P-16:0/18:1)*	0.193901	0.160048	0.557607
beta-cryptoxanthin	1-(1-enyl-palmitoyl)-2-oleoyl-GPE (P-16:0/18:1)*	0.0772632	0.578681	0.866423
beta-cryptoxanthin	1-(1-enyl-palmitoyl)-2-palmitoleoyl-GPC (P-16:0/16:1)*	0.268153	0.0499401	0.338673
beta-cryptoxanthin	1-(1-enyl-palmitoyl)-2-palmitoyl-GPC (P-16:0/16:0)*	0.241243	0.0788597	0.416109
beta-cryptoxanthin	1-(1-enyl-palmitoyl)-GPC (P-16:0)*	0.120412	0.385778	0.76314
beta-cryptoxanthin	1-(1-enyl-palmitoyl)-GPE (P-16:0)*	0.239261	0.081427	0.422277
beta-cryptoxanthin	1-(1-enyl-stearoyl)-2-arachidonoyl-GPE (P-18:0/20:4)*	0.0320564	0.818004	0.952643
beta-cryptoxanthin	1-(1-enyl-stearoyl)-2-linoleoyl-GPE (P-18:0/18:2)*	-0.0357156	0.797645	0.946775
beta-cryptoxanthin	1-(1-enyl-stearoyl)-2-oleoyl-GPE (P-18:0/18:1)	0.000495521	0.997163	0.999241
beta-cryptoxanthin	1-(1-enyl-stearoyl)-GPE (P-18:0)*	0.105775	0.446517	0.800776
beta-cryptoxanthin	1-arachidonoyl-GPC* (20:4)*	0.212121	0.123591	0.502994
beta-cryptoxanthin	1-arachidonoyl-GPE (20:4n6)*	0.0447875	0.747771	0.931256
beta-cryptoxanthin	1-arachidonoyl-GPI* (20:4)*	0.218601	0.112271	0.48388
beta-cryptoxanthin	1-arachidonylglycerol (20:4)	0.289962	0.0334331	0.280918
beta-cryptoxanthin	1-carboxyethylisoleucine	-0.177579	0.19892	0.605365
beta-cryptoxanthin	1-carboxyethylleucine	-0.0417381	0.764432	0.936472
beta-cryptoxanthin	1-carboxyethylphenylalanine	-0.151896	0.272875	0.678459
beta-cryptoxanthin	1-carboxyethyltyrosine	-0.0420439	0.762757	0.935952
beta-cryptoxanthin	1-carboxyethylvaline	0.109586	0.430212	0.791502
beta-cryptoxanthin	1-dihomo-linolenylglycerol (20:3)	0.188717	0.171735	0.5724
beta-cryptoxanthin	1-docosahexaenoylglycerol (22:6)	0.252158	0.065847	0.384646
beta-cryptoxanthin	1-lignoceroyl-GPC (24:0)	0.154758	0.263835	0.670675
beta-cryptoxanthin	1-linolenoyl-GPC (18:3)*	-0.0630074	0.650819	0.896366
beta-cryptoxanthin	1-linoleoyl-2-arachidonoyl-GPC (18:2/20:4n6)*	0.191614	0.16513	0.563962
beta-cryptoxanthin	1-linoleoyl-2-arachidonoyl-GPE (18:2/20:4)*	0.0155148	0.91134	0.978674
beta-cryptoxanthin	1-linoleoyl-2-linolenoyl-GPC (18:2/18:3)*	0.174462	0.207046	0.614281
beta-cryptoxanthin	1-linoleoyl-GPC (18:2)	0.159139	0.250389	0.658105
beta-cryptoxanthin	1-linoleoyl-GPE (18:2)*	0.0243568	0.861219	0.965097
beta-cryptoxanthin	1-linoleoyl-GPG (18:2)*	-0.112178	0.419318	0.784602
beta-cryptoxanthin	1-linoleoyl-GPI* (18:2)*	0.245054	0.0741026	0.405258
beta-cryptoxanthin	1-linoleoylglycerol (18:2)	0.154031	0.266113	0.672504
beta-cryptoxanthin	1-methyl-4-imidazoleacetate	-0.15708	0.256648	0.664064
beta-cryptoxanthin	1-methyl-5-imidazoleacetate	-0.0404422	0.771546	0.938796
beta-cryptoxanthin	1-methyl-5-imidazolelactate	0.0133791	0.923505	0.981886
beta-cryptoxanthin	1-methylhistidine	-0.175986	0.203042	0.609874
beta-cryptoxanthin	1-methylnicotinamide	-0.089918	0.517884	0.838227
beta-cryptoxanthin	1-methylurate	-0.194624	0.158465	0.555401
beta-cryptoxanthin	1-methylxanthine	-0.147246	0.288	0.690897
beta-cryptoxanthin	1-myristoyl-2-arachidonoyl-GPC (14:0/20:4)*	0.00994854	0.943081	0.986633
beta-cryptoxanthin	1-myristoyl-2-palmitoyl-GPC (14:0/16:0)	-0.0915952	0.510074	0.834318
beta-cryptoxanthin	1-myristoylglycerol (14:0)	-0.180689	0.19104	0.595897
beta-cryptoxanthin	1-oleoyl-2-arachidonoyl-GPE (18:1/20:4)*	0.152506	0.270932	0.676689
beta-cryptoxanthin	1-oleoyl-2-docosahexaenoyl-GPC (18:1/22:6)*	0.1413	0.308124	0.707389
beta-cryptoxanthin	1-oleoyl-2-linoleoyl-GPE (18:1/18:2)*	0.0261864	0.850908	0.962296
beta-cryptoxanthin	1-oleoyl-GPC (18:1)	0.120793	0.384265	0.762119
beta-cryptoxanthin	1-oleoyl-GPE (18:1)	-0.0665904	0.632352	0.888697
beta-cryptoxanthin	1-oleoyl-GPG (18:1)*	-0.160022	0.247735	0.655701
beta-cryptoxanthin	1-oleoyl-GPI (18:1)	0.0896893	0.518953	0.838772
beta-cryptoxanthin	1-oleoyl-GPS (18:1)	0.0871556	0.530876	0.84464
beta-cryptoxanthin	1-oleoylglycerol (18:1)	0.0864875	0.534043	0.846234
beta-cryptoxanthin	1-palmitoleoyl-2-linolenoyl-GPC (16:1/18:3)*	0.130569	0.346668	0.736276
beta-cryptoxanthin	1-palmitoleoyl-GPC* (16:1)*	0.0376977	0.786672	0.943527
beta-cryptoxanthin	1-palmitoleoylglycerol (16:1)*	-0.0962106	0.488896	0.823412
beta-cryptoxanthin	1-palmitoyl-2-arachidonoyl-GPC (16:0/20:4n6)	0.17469	0.206442	0.61369
beta-cryptoxanthin	1-palmitoyl-2-arachidonoyl-GPE (16:0/20:4)*	0.0278635	0.841479	0.959485
beta-cryptoxanthin	1-palmitoyl-2-arachidonoyl-GPI (16:0/20:4)*	-0.0691062	0.619516	0.883535
beta-cryptoxanthin	1-palmitoyl-2-dihomo-linolenoyl-GPC (16:0/20:3n3 or 6)*	0.0995235	0.473983	0.815587
beta-cryptoxanthin	1-palmitoyl-2-docosahexaenoyl-GPC (16:0/22:6)	0.162874	0.239297	0.647428
beta-cryptoxanthin	1-palmitoyl-2-docosahexaenoyl-GPE (16:0/22:6)*	0.171717	0.214392	0.62229
beta-cryptoxanthin	1-palmitoyl-2-linoleoyl-GPC (16:0/18:2)	0.276158	0.0432438	0.317062
beta-cryptoxanthin	1-palmitoyl-2-linoleoyl-GPE (16:0/18:2)	-0.00971984	0.944388	0.986856
beta-cryptoxanthin	1-palmitoyl-2-linoleoyl-GPI (16:0/18:2)	0.103183	0.457797	0.807104
beta-cryptoxanthin	1-palmitoyl-2-oleoyl-GPC (16:0/18:1)	0.105775	0.446517	0.800776
beta-cryptoxanthin	1-palmitoyl-2-oleoyl-GPE (16:0/18:1)	-0.0228321	0.869828	0.967403
beta-cryptoxanthin	1-palmitoyl-2-oleoyl-GPI (16:0/18:1)*	0.0958643	0.490469	0.824091
beta-cryptoxanthin	1-palmitoyl-2-palmitoleoyl-GPC (16:0/16:1)*	-0.0532495	0.702152	0.915698
beta-cryptoxanthin	1-palmitoyl-2-stearoyl-GPC (16:0/18:0)	0.319535	0.0185096	0.209742
beta-cryptoxanthin	1-palmitoyl-2-stearoyl-GPE (16:0/18:0)*	-0.104435	0.452327	0.80426
beta-cryptoxanthin	1-palmitoyl-GPC (16:0)	0.133676	0.335213	0.728341
beta-cryptoxanthin	1-palmitoyl-GPE (16:0)	0.106918	0.44159	0.7978
beta-cryptoxanthin	1-palmitoyl-GPG (16:0)*	-0.326167	0.0160852	0.194834
beta-cryptoxanthin	1-palmitoyl-GPI* (16:0)	0.153878	0.266592	0.672911
beta-cryptoxanthin	1-palmitoylglycerol (16:0)	0.257176	0.0604717	0.369878
beta-cryptoxanthin	1-ribosyl-imidazoleacetate*	-0.215018	0.118428	0.494288
beta-cryptoxanthin	1-stearoyl-2-arachidonoyl-GPC (18:0/20:4)	0.150524	0.277282	0.682275
beta-cryptoxanthin	1-stearoyl-2-arachidonoyl-GPE (18:0/20:4)	0.160587	0.246047	0.654006
beta-cryptoxanthin	1-stearoyl-2-arachidonoyl-GPI (18:0/20:4)	0.140614	0.310503	0.709228
beta-cryptoxanthin	1-stearoyl-2-arachidonoyl-GPS (18:0/20:4)	0.139176	0.315526	0.713197
beta-cryptoxanthin	1-stearoyl-2-docosahexaenoyl-GPC (18:0/22:6)	-0.0396798	0.77574	0.940027
beta-cryptoxanthin	1-stearoyl-2-docosahexaenoyl-GPE (18:0/22:6)*	0.0761959	0.583954	0.868704
beta-cryptoxanthin	1-stearoyl-2-linoleoyl-GPC (18:0/18:2)*	0.157766	0.25455	0.66209
beta-cryptoxanthin	1-stearoyl-2-linoleoyl-GPE (18:0/18:2)*	0.0296932	0.831217	0.956499
beta-cryptoxanthin	1-stearoyl-2-linoleoyl-GPI (18:0/18:2)	0.173775	0.208866	0.616178
beta-cryptoxanthin	1-stearoyl-2-oleoyl-GPC (18:0/18:1)	-0.0139889	0.920029	0.980921
beta-cryptoxanthin	1-stearoyl-2-oleoyl-GPE (18:0/18:1)	-0.0445588	0.749017	0.931612
beta-cryptoxanthin	1-stearoyl-2-oleoyl-GPI (18:0/18:1)*	0.161044	0.244687	0.652611
beta-cryptoxanthin	1-stearoyl-2-oleoyl-GPS (18:0/18:1)	0.227063	0.098704	0.458524
beta-cryptoxanthin	1-stearoyl-GPC (18:0)	0.156852	0.25735	0.664758
beta-cryptoxanthin	1-stearoyl-GPE (18:0)	0.176672	0.201259	0.607828
beta-cryptoxanthin	1-stearoyl-GPG (18:0)	-0.236559	0.085032	0.430574
beta-cryptoxanthin	1-stearoyl-GPI (18:0)	0.140156	0.312095	0.710491
beta-cryptoxanthin	10-heptadecenoate (17:1n7)	0.177054	0.200273	0.606807
beta-cryptoxanthin	10-nonadecenoate (19:1n9)	0.115304	0.406394	0.776557
beta-cryptoxanthin	10-undecenoate (11:1n1)	0.09838	0.479103	0.818143
beta-cryptoxanthin	11-ketoetiocholanolone glucuronide	-0.0953608	0.492761	0.825239
beta-cryptoxanthin	11beta-hydroxyandrosterone glucuronide	-0.153497	0.267793	0.673943
beta-cryptoxanthin	11beta-hydroxyetiocholanolone glucuronide*	-0.0288627	0.835872	0.957852
beta-cryptoxanthin	12,13-DiHOME	-0.019403	0.889245	0.97269
beta-cryptoxanthin	12-HETE	0.0134697	0.922989	0.981781
beta-cryptoxanthin	13-HODE + 9-HODE	0.154869	0.263487	0.670327
beta-cryptoxanthin	16a-hydroxy DHEA 3-sulfate	-0.117972	0.395546	0.769513
beta-cryptoxanthin	17alpha-hydroxypregnanolone glucuronide	-0.0467627	0.737039	0.927749
beta-cryptoxanthin	17alpha-hydroxypregnenolone 3-sulfate	-0.0750433	0.589672	0.871237
beta-cryptoxanthin	2'-deoxyuridine	-0.101353	0.465852	0.811361
beta-cryptoxanthin	2'-O-methyluridine	-0.0852678	0.539847	0.848953
beta-cryptoxanthin	2,3-dihydroxy-2-methylbutyrate	-0.15472	0.263954	0.670675
beta-cryptoxanthin	2,3-dihydroxy-5-methylthio-4-pentenoate (DMTPA)*	-0.402249	0.00256778	0.0673543
beta-cryptoxanthin	2,3-dihydroxyisovalerate	-0.018803	0.89265	0.973699
beta-cryptoxanthin	2,4-di-tert-butylphenol	0.317477	0.0193224	0.214414
beta-cryptoxanthin	2,6-dihydroxybenzoic acid	-0.0545455	0.695251	0.913272
beta-cryptoxanthin	2-acetamidophenol sulfate	-0.110238	0.427457	0.789818
beta-cryptoxanthin	2-aminoadipate	-0.286907	0.0354275	0.288624
beta-cryptoxanthin	2-aminobutyrate	-0.0806175	0.562253	0.859215
beta-cryptoxanthin	2-aminoheptanoate	-0.161654	0.242881	0.650883
beta-cryptoxanthin	2-aminooctanoate	0.13947	0.314494	0.71235
beta-cryptoxanthin	2-aminophenol sulfate	-0.232933	0.0900652	0.440998
beta-cryptoxanthin	2-arachidonoylglycerol (20:4)	0.00445326	0.974505	0.994
beta-cryptoxanthin	2-hydroxy-3-methylvalerate	-0.32106	0.0179264	0.206356
beta-cryptoxanthin	2-hydroxy-4-(methylthio)butanoic acid	-0.303678	0.025591	0.247082
beta-cryptoxanthin	2-hydroxyarachidate*	-0.254965	0.0627948	0.376606
beta-cryptoxanthin	2-hydroxybehenate	-0.0803126	0.563738	0.859961
beta-cryptoxanthin	2-hydroxybutyrate/2-hydroxyisobutyrate	-0.0559177	0.687972	0.91065
beta-cryptoxanthin	2-hydroxydecanoate	-0.0771107	0.579433	0.866738
beta-cryptoxanthin	2-hydroxyglutarate	0.14656	0.290277	0.692813
beta-cryptoxanthin	2-hydroxyhippurate (salicylurate)	-0.0882409	0.525753	0.842014
beta-cryptoxanthin	2-hydroxylaurate	-0.0144464	0.917423	0.980251
beta-cryptoxanthin	2-hydroxynervonate*	-0.00125786	0.992798	0.998247
beta-cryptoxanthin	2-hydroxyoctanoate	-0.0667429	0.631571	0.888349
beta-cryptoxanthin	2-hydroxypalmitate	0.353688	0.00869935	0.138793
beta-cryptoxanthin	2-hydroxyphenylacetate	-0.160282	0.246957	0.654814
beta-cryptoxanthin	2-hydroxyphytanate*	-0.180179	0.192315	0.597363
beta-cryptoxanthin	2-hydroxysebacate	-0.311636	0.0217954	0.228172
beta-cryptoxanthin	2-hydroxystearate	0.23705	0.0843677	0.429241
beta-cryptoxanthin	2-isopropylmalate	0.255213	0.0625305	0.375932
beta-cryptoxanthin	2-keto-3-deoxy-gluconate	-0.0989899	0.476369	0.816836
beta-cryptoxanthin	2-ketocaprylate	-0.0668191	0.63118	0.888139
beta-cryptoxanthin	2-linoleoylglycerol (18:2)	0.267396	0.0506151	0.34089
beta-cryptoxanthin	2-methoxyhydroquinone sulfate (1)	-0.378919	0.00472045	0.0976265
beta-cryptoxanthin	2-methoxyhydroquinone sulfate (2)	-0.433413	0.00106114	0.0378003
beta-cryptoxanthin	2-methoxyresorcinol sulfate	-0.0661575	0.634572	0.889635
beta-cryptoxanthin	2-methylbutyrylcarnitine (C5)	-0.439756	0.000877228	0.0333822
beta-cryptoxanthin	2-methylserine	0.0758292	0.58577	0.869496
beta-cryptoxanthin	2-naphthol sulfate	-0.189937	0.168931	0.569047
beta-cryptoxanthin	2-O-methylascorbic acid	0.0960168	0.489776	0.823812
beta-cryptoxanthin	2-oleoylglycerol (18:1)	0.112406	0.41837	0.784001
beta-cryptoxanthin	2-oxoarginine*	-0.161502	0.243332	0.651317
beta-cryptoxanthin	2-palmitoleoyl-GPC* (16:1)*	-0.0636173	0.647661	0.895022
beta-cryptoxanthin	2-palmitoyl-GPC* (16:0)*	0.0920526	0.507955	0.83318
beta-cryptoxanthin	2-piperidinone	-0.229426	0.0951519	0.451414
beta-cryptoxanthin	2-stearoyl-GPE (18:0)*	0.171184	0.215841	0.623712
beta-cryptoxanthin	21-hydroxypregnenolone disulfate	-0.089918	0.517884	0.838227
beta-cryptoxanthin	21-hydroxypregnenolone monosulfate (1)	-0.0548061	0.693866	0.912802
beta-cryptoxanthin	2R,3R-dihydroxybutyrate	-0.114084	0.41141	0.779868
beta-cryptoxanthin	3,4-dihydroxybutyrate	-0.108214	0.436043	0.794775
beta-cryptoxanthin	3,5-dichloro-2,6-dihydroxybenzoic acid	-0.05081	0.715205	0.920243
beta-cryptoxanthin	3,7-dimethylurate	-0.106139	0.444942	0.799979
beta-cryptoxanthin	3-(3-amino-3-carboxypropyl)uridine*	-0.310158	0.0224619	0.231664
beta-cryptoxanthin	3-(3-hydroxyphenyl)propionate	0.00843287	0.951742	0.988623
beta-cryptoxanthin	3-(3-hydroxyphenyl)propionate sulfate	-0.0794044	0.568169	0.861916
beta-cryptoxanthin	3-(4-hydroxyphenyl)lactate (HPLA)	-0.286983	0.0353766	0.288435
beta-cryptoxanthin	3-acetylphenol sulfate	-0.149271	0.281349	0.685665
beta-cryptoxanthin	3-amino-2-piperidone	-0.496779	0.000132938	0.00880698
beta-cryptoxanthin	3-aminoisobutyrate	-0.0458548	0.741966	0.92935
beta-cryptoxanthin	3-bromo-5-chloro-2,6-dihydroxybenzoic acid*	-0.0562226	0.686358	0.910091
beta-cryptoxanthin	3-carboxy-4-methyl-5-pentyl-2-furanpropionate (3-CMPFP)	0.00682295	0.960947	0.990806
beta-cryptoxanthin	3-carboxy-4-methyl-5-propyl-2-furanpropanoate (CMPF)	-0.00971984	0.944388	0.986856
beta-cryptoxanthin	3-decenoylcarnitine	-0.0492415	0.72364	0.923407
beta-cryptoxanthin	3-ethylcatechol sulfate (1)	-0.174892	0.20591	0.613245
beta-cryptoxanthin	3-formylindole	0.0428054	0.758588	0.934668
beta-cryptoxanthin	3-hydroxy-2-ethylpropionate	-0.178807	0.195781	0.601766
beta-cryptoxanthin	3-hydroxy-2-methylpyridine sulfate	-0.338833	0.0122015	0.168103
beta-cryptoxanthin	3-hydroxy-3-methylglutarate	0.168897	0.22213	0.630138
beta-cryptoxanthin	3-hydroxyadipate	-0.110696	0.425529	0.788518
beta-cryptoxanthin	3-hydroxybutyrate (BHBA)	0.148694	0.283231	0.687134
beta-cryptoxanthin	3-hydroxybutyroylglycine	0.0944993	0.496695	0.827181
beta-cryptoxanthin	3-hydroxydecanoate	0.174767	0.206241	0.613497
beta-cryptoxanthin	3-hydroxydecanoylcarnitine	-0.060263	0.665107	0.90207
beta-cryptoxanthin	3-hydroxydodecanedioate*	0.0204907	0.883079	0.97101
beta-cryptoxanthin	3-hydroxyhexanoate	0.00217267	0.98756	0.997092
beta-cryptoxanthin	3-hydroxyhexanoylcarnitine (1)	-0.151023	0.275676	0.681007
beta-cryptoxanthin	3-hydroxyhippurate	-0.0721555	0.604108	0.877364
beta-cryptoxanthin	3-hydroxyhippurate sulfate	-0.0866177	0.533425	0.845914
beta-cryptoxanthin	3-hydroxyisobutyrate	-0.168973	0.221918	0.629877
beta-cryptoxanthin	3-hydroxylaurate	0.17408	0.208055	0.615341
beta-cryptoxanthin	3-hydroxyoctanoate	0.0395273	0.776579	0.940348
beta-cryptoxanthin	3-hydroxyoctanoylcarnitine (1)	-0.126815	0.360827	0.746317
beta-cryptoxanthin	3-hydroxyoctanoylcarnitine (2)	-0.0666667	0.631961	0.888554
beta-cryptoxanthin	3-hydroxyoleoylcarnitine	0.186653	0.176557	0.578465
beta-cryptoxanthin	3-hydroxypyridine sulfate	-0.104021	0.454131	0.80514
beta-cryptoxanthin	3-hydroxystachydrine*	0.58734	3.03123e-06	0.000451407
beta-cryptoxanthin	3-indoleglyoxylic acid	0.00804269	0.953972	0.989138
beta-cryptoxanthin	3-indoxyl sulfate	-0.00209644	0.987996	0.997244
beta-cryptoxanthin	3-methoxycatechol sulfate (1)	-0.131847	0.34193	0.732875
beta-cryptoxanthin	3-methoxycatechol sulfate (2)	-0.333736	0.0136545	0.178352
beta-cryptoxanthin	3-methoxytyramine sulfate	-0.229123	0.0956017	0.452324
beta-cryptoxanthin	3-methoxytyrosine	-0.0120069	0.931331	0.983845
beta-cryptoxanthin	3-methyl catechol sulfate (1)	-0.173852	0.208663	0.615919
beta-cryptoxanthin	3-methyl-2-oxobutyrate	-0.156699	0.257819	0.665188
beta-cryptoxanthin	3-methyl-2-oxovalerate	-0.285458	0.036407	0.29235
beta-cryptoxanthin	3-methyladipate	-0.079101	0.569653	0.862629
beta-cryptoxanthin	3-methylcytidine	-0.0246241	0.859711	0.96479
beta-cryptoxanthin	3-methylglutaconate	-0.0905279	0.515037	0.83674
beta-cryptoxanthin	3-methylglutarylcarnitine (2)	0.0425005	0.760257	0.935166
beta-cryptoxanthin	3-methylhistidine	0.0514961	0.711525	0.918958
beta-cryptoxanthin	3-methylxanthine	-0.0951782	0.493593	0.825568
beta-cryptoxanthin	3-phenylpropionate (hydrocinnamate)	0.171107	0.216049	0.623896
beta-cryptoxanthin	3-phosphoglycerate	-0.168744	0.222554	0.630553
beta-cryptoxanthin	3-sulfo-L-alanine	0.236023	0.0857618	0.432058
beta-cryptoxanthin	3-ureidopropionate	-0.194816	0.158047	0.554704
beta-cryptoxanthin	3b-hydroxy-5-cholenoic acid	-0.150626	0.276955	0.682079
beta-cryptoxanthin	3beta,7alpha-dihydroxy-5-cholestenoate	-0.298494	0.0283506	0.259952
beta-cryptoxanthin	3beta-hydroxy-5-cholestenoate	-0.259158	0.0584482	0.364507
beta-cryptoxanthin	4-acetamidobutanoate	0.0405184	0.771127	0.938689
beta-cryptoxanthin	4-acetylcatechol sulfate (1)	-0.315478	0.0201402	0.219168
beta-cryptoxanthin	4-acetylphenyl sulfate	-0.240082	0.0803556	0.419676
beta-cryptoxanthin	4-allylcatechol sulfate	0.106156	0.444872	0.799881
beta-cryptoxanthin	4-allylphenol sulfate	0.100972	0.46754	0.812254
beta-cryptoxanthin	4-chlorobenzoic acid	-0.00377358	0.978395	0.994868
beta-cryptoxanthin	4-cholesten-3-one	0.315342	0.0201971	0.219421
beta-cryptoxanthin	4-ethylcatechol sulfate	-0.231408	0.0922501	0.445518
beta-cryptoxanthin	4-ethylphenyl sulfate	-0.265714	0.052141	0.345742
beta-cryptoxanthin	4-guanidinobutanoate	-0.189952	0.168898	0.569047
beta-cryptoxanthin	4-hydroxy-2-oxoglutaric acid	0.441967	0.000820212	0.0319216
beta-cryptoxanthin	4-hydroxychlorothalonil	0.111492	0.422186	0.786535
beta-cryptoxanthin	4-hydroxycoumarin	0.278902	0.0411251	0.309794
beta-cryptoxanthin	4-hydroxyglutamate	-0.128416	0.354747	0.742036
beta-cryptoxanthin	4-hydroxyhippurate	0.0118544	0.932201	0.984062
beta-cryptoxanthin	4-hydroxyphenylacetate	0.0824106	0.553562	0.855394
beta-cryptoxanthin	4-hydroxyphenylacetylglutamine	0.0190981	0.890975	0.973194
beta-cryptoxanthin	4-hydroxyphenylpyruvate	-0.137107	0.322844	0.718709
beta-cryptoxanthin	4-imidazoleacetate	0.228403	0.0966783	0.454693
beta-cryptoxanthin	4-methoxyphenol sulfate	-0.0335122	0.809889	0.950059
beta-cryptoxanthin	4-methyl-2-oxopentanoate	-0.265256	0.0525623	0.346929
beta-cryptoxanthin	4-methylcatechol sulfate	-0.0126167	0.927852	0.983035
beta-cryptoxanthin	4-methylguaiacol sulfate	0.0166971	0.904613	0.976973
beta-cryptoxanthin	4-methylhexanoylglutamine	-0.0470687	0.73538	0.927229
beta-cryptoxanthin	4-methylnonanoylcarnitine	0.102657	0.460104	0.808381
beta-cryptoxanthin	4-oxo-retinoic acid	0.0357156	0.797645	0.946775
beta-cryptoxanthin	4-vinylcatechol sulfate	-0.185668	0.178893	0.581426
beta-cryptoxanthin	4-vinylphenol sulfate	-0.071012	0.609866	0.879778
beta-cryptoxanthin	5,6-dihydrothymine	-0.141147	0.308652	0.707778
beta-cryptoxanthin	5,6-dihydrouracil	0.0316752	0.820132	0.95327
beta-cryptoxanthin	5,6-dihydrouridine	-0.06255	0.653192	0.897178
beta-cryptoxanthin	5-(galactosylhydroxy)-L-lysine	0.115917	0.403886	0.775103
beta-cryptoxanthin	5-acetylamino-6-amino-3-methyluracil	0.0415094	0.765686	0.936925
beta-cryptoxanthin	5-acetylamino-6-formylamino-3-methyluracil	0.0844072	0.543961	0.850846
beta-cryptoxanthin	5-dodecenoate (12:1n7)	0.377625	0.00487638	0.0994605
beta-cryptoxanthin	5-dodecenoylcarnitine (C12:1)	0.167677	0.225536	0.633629
beta-cryptoxanthin	5-hydroxyhexanoate	0.00347236	0.980119	0.995306
beta-cryptoxanthin	5-hydroxyindole sulfate	0.0108675	0.937834	0.985484
beta-cryptoxanthin	5-hydroxylysine	-0.15952	0.249242	0.657035
beta-cryptoxanthin	5-methylthioadenosine (MTA)	-0.402249	0.00256778	0.0673543
beta-cryptoxanthin	5-methyluridine (ribothymidine)	-0.234458	0.087921	0.436492
beta-cryptoxanthin	5-oxoproline	-0.189022	0.171031	0.571595
beta-cryptoxanthin	5alpha-androstan-3alpha,17alpha-diol monosulfate	-0.177536	0.199029	0.605486
beta-cryptoxanthin	5alpha-androstan-3alpha,17beta-diol 17-glucuronide	-0.0816461	0.55726	0.857154
beta-cryptoxanthin	5alpha-androstan-3alpha,17beta-diol disulfate	-0.240477	0.0798434	0.418528
beta-cryptoxanthin	5alpha-androstan-3alpha,17beta-diol monosulfate (1)	-0.101811	0.463831	0.81029
beta-cryptoxanthin	5alpha-androstan-3alpha,17beta-diol monosulfate (2)	-0.283913	0.0374766	0.296587
beta-cryptoxanthin	5alpha-androstan-3beta,17alpha-diol disulfate	-0.206979	0.133173	0.517837
beta-cryptoxanthin	5alpha-androstan-3beta,17beta-diol disulfate	-0.140766	0.309973	0.708868
beta-cryptoxanthin	5alpha-androstan-3beta,17beta-diol monosulfate (2)	-0.10563	0.447142	0.801104
beta-cryptoxanthin	5alpha-pregnan-3beta,20alpha-diol disulfate	-0.0577473	0.678309	0.907152
beta-cryptoxanthin	5alpha-pregnan-3beta,20alpha-diol monosulfate (2)	-0.0479893	0.730399	0.925516
beta-cryptoxanthin	5alpha-pregnan-3beta,20beta-diol monosulfate (1)	0.041052	0.768196	0.937747
beta-cryptoxanthin	5alpha-pregnan-diol disulfate	0.0221477	0.873698	0.96849
beta-cryptoxanthin	6-bromotryptophan	0.0900705	0.517171	0.837836
beta-cryptoxanthin	6-hydroxyindole sulfate	-0.00247761	0.985814	0.99661
beta-cryptoxanthin	6-oxopiperidine-2-carboxylate	-0.169583	0.22023	0.628082
beta-cryptoxanthin	7-HOCA	-0.0106346	0.939163	0.985771
beta-cryptoxanthin	7-dehydrocholesterol	0.00953118	0.945465	0.987156
beta-cryptoxanthin	7-ketodeoxycholate	-0.0970427	0.485127	0.821419
beta-cryptoxanthin	7-methylguanine	-0.00377358	0.978395	0.994868
beta-cryptoxanthin	7-methylurate	-0.102178	0.462209	0.80957
beta-cryptoxanthin	7-methylxanthine	-0.109475	0.430685	0.791895
beta-cryptoxanthin	8-methoxykynurenate	-0.0848168	0.542001	0.849946
beta-cryptoxanthin	9,10-DiHOME	-0.0158948	0.909177	0.978124
beta-cryptoxanthin	9-hydroxystearate	0.158114	0.253491	0.661246
beta-cryptoxanthin	acetoacetate	0.129243	0.351633	0.739891
beta-cryptoxanthin	acetylcarnitine (C2)	0.167296	0.226607	0.63469
beta-cryptoxanthin	acisoga	0.16821	0.224041	0.631992
beta-cryptoxanthin	aconitate [cis or trans]	-0.214408	0.119501	0.49605
beta-cryptoxanthin	adenine	-0.0601105	0.665905	0.902407
beta-cryptoxanthin	adenosine 3',5'-cyclic monophosphate (cAMP)	-0.0407975	0.769594	0.93827
beta-cryptoxanthin	AMP	0.174767	0.206241	0.613497
beta-cryptoxanthin	adipoylcarnitine (C6-DC)	0.0136088	0.922196	0.981588
beta-cryptoxanthin	adrenate (22:4n6)	0.0452449	0.745281	0.930332
beta-cryptoxanthin	alanine	-0.21822	0.112914	0.485091
beta-cryptoxanthin	allantoin	-0.116447	0.401724	0.773534
beta-cryptoxanthin	alpha-CMBHC glucuronide	-0.141973	0.305803	0.705582
beta-cryptoxanthin	alpha-hydroxycaproate	-0.271741	0.0468408	0.329148
beta-cryptoxanthin	alpha-hydroxyisocaproate	-0.189708	0.169454	0.569748
beta-cryptoxanthin	alpha-hydroxyisovalerate	-0.233924	0.0886669	0.437934
beta-cryptoxanthin	alpha-ketobutyrate	-0.150612	0.276999	0.682079
beta-cryptoxanthin	alpha-ketoglutaramate*	-0.0799314	0.565596	0.860727
beta-cryptoxanthin	alpha-ketoglutarate	0.0108634	0.937857	0.985484
beta-cryptoxanthin	alpha-tocopherol	0.28401	0.0374088	0.296263
beta-cryptoxanthin	andro steroid monosulfate C19H28O6S (1)*	-0.137259	0.322301	0.718283
beta-cryptoxanthin	androstenediol (3alpha, 17alpha) monosulfate (2)	-0.0464646	0.738655	0.928309
beta-cryptoxanthin	androstenediol (3alpha, 17alpha) monosulfate (3)	-0.139699	0.313693	0.711731
beta-cryptoxanthin	androstenediol (3beta,17beta) disulfate (1)	-0.0256528	0.853913	0.963151
beta-cryptoxanthin	androstenediol (3beta,17beta) disulfate (2)	-0.112331	0.418682	0.784212
beta-cryptoxanthin	androstenediol (3beta,17beta) monosulfate (1)	-0.0193253	0.889686	0.972821
beta-cryptoxanthin	androstenediol (3beta,17beta) monosulfate (2)	0.185357	0.179634	0.582261
beta-cryptoxanthin	androsterone glucuronide	-0.16539	0.232019	0.639935
beta-cryptoxanthin	androsterone sulfate	-0.139623	0.31396	0.711915
beta-cryptoxanthin	anthranilate	0.13604	0.326661	0.721606
beta-cryptoxanthin	arabitol/xylitol	-0.0506575	0.716023	0.92059
beta-cryptoxanthin	arabonate/xylonate	0.355822	0.00827588	0.134856
beta-cryptoxanthin	arachidate (20:0)	0.0396798	0.77574	0.940027
beta-cryptoxanthin	arachidonate (20:4n6)	0.175148	0.205237	0.612295
beta-cryptoxanthin	arachidonoylcarnitine (C20:4)	-0.0434915	0.754839	0.933558
beta-cryptoxanthin	arachidonoylcholine	0.186978	0.175791	0.577688
beta-cryptoxanthin	arachidoylcarnitine (C20)*	0.0826916	0.552206	0.85474
beta-cryptoxanthin	argininate*	-0.0187155	0.893147	0.973853
beta-cryptoxanthin	arginine	-0.190395	0.167888	0.567552
beta-cryptoxanthin	ascorbic acid 2-sulfate	0.315113	0.0202927	0.220041
beta-cryptoxanthin	ascorbic acid 3-sulfate*	0.166152	0.229844	0.637845
beta-cryptoxanthin	asparagine	-0.294378	0.0307156	0.269936
beta-cryptoxanthin	aspartate	-0.141376	0.307861	0.707213
beta-cryptoxanthin	behenate (22:0)*	-0.232018	0.0913712	0.443685
beta-cryptoxanthin	behenoyl dihydrosphingomyelin (d18:0/22:0)*	0.0447113	0.748186	0.931389
beta-cryptoxanthin	behenoyl sphingomyelin (d18:1/22:0)*	0.211893	0.124006	0.503587
beta-cryptoxanthin	behenoylcarnitine (C22)*	0.142928	0.302526	0.702928
beta-cryptoxanthin	benzoate	0.110044	0.428278	0.790227
beta-cryptoxanthin	beta-alanine	-0.0600343	0.666303	0.902564
beta-cryptoxanthin	beta-citrylglutamate	-0.0327425	0.814177	0.95136
beta-hydroxyisovalerate	Liver fat (%)	0.136388	0.325413	0.720706
beta-hydroxyisovalerate	Sodium (mmol/L)	0.0293186	0.833316	0.957051
beta-hydroxyisovalerate	Potassium (mmol/L)	-0.113798	0.412593	0.780677
beta-hydroxyisovalerate	Creatinine (mg/dL)	0.144715	0.296459	0.698036
beta-hydroxyisovalerate	Urea (BUN) (mg/dL)	0.253096	0.064814	0.38202
beta-hydroxyisovalerate	Uric acid (mg/dL)	0.199977	0.147106	0.538985
beta-hydroxyisovalerate	ALT (IU/L)	0.212132	0.123571	0.502994
beta-hydroxyisovalerate	AST (IU/L)	0.197621	0.152028	0.546312
beta-hydroxyisovalerate	GGT (U/L)	0.243942	0.0754673	0.408401
beta-hydroxyisovalerate	Alkaline phosphatase (IU/L)	0.162751	0.239657	0.647932
beta-hydroxyisovalerate	Total Bilirubin (mg/dL)	0.11212	0.419564	0.784877
beta-hydroxyisovalerate	Albumin (g/dL)	0.242494	0.0772724	0.412605
beta-hydroxyisovalerate	Creatine Kinase (U/L)	0.280082	0.0402404	0.306689
beta-hydroxyisovalerate	Total cholesterol (mg/dL)	-0.135598	0.32825	0.722811
beta-hydroxyisovalerate	High Density Lipoprotein (mg/dL)	0.180919	0.190465	0.595181
beta-hydroxyisovalerate	Low Density Lipoprotein (mg/dL)	-0.0847949	0.542106	0.850043
beta-hydroxyisovalerate	Triglycerides (mg/dL)	-0.250648	0.0675367	0.38899
beta-hydroxyisovalerate	Glucose (mg/dL)	-0.0195349	0.888497	0.972507
beta-hydroxyisovalerate	Insulin (mg/dL)	0.0195185	0.88859	0.972574
beta-hydroxyisovalerate	Weight (kg)	0.0575611	0.67929	0.907568
beta-hydroxyisovalerate	Body mass index (kg/m2)	-0.0531071	0.702911	0.915997
beta-hydroxyisovalerate	Heart rate (bpm)	0.0664376	0.633135	0.889047
beta-hydroxyisovalerate	Systolic blood pressure (mmHg)	-0.000200266	0.998853	0.999629
beta-hydroxyisovalerate	Diastolic blood pressure (mmHg)	-0.0353371	0.799745	0.947303
beta-hydroxyisovalerate	Waist circumference (cm)	0.00194683	0.988853	0.997447
beta-hydroxyisovalerate	Hip circumference (cm)	-0.0432666	0.756067	0.933947
beta-hydroxyisovalerate	Trunk fat mass (kg/m2)	0.0269204	0.846779	0.961049
beta-hydroxyisovalerate	Trunk fat free mass (kg/m2)	0.125534	0.365741	0.749787
beta-hydroxyisovalerate	Trunk total body water (%)	0.163423	0.237695	0.645843
beta-hydroxyisovalerate	Left arm fat mass (kg/m2)	-0.0708298	0.610786	0.880178
beta-hydroxyisovalerate	Left arm fat free mass (kg/m2)	0.191991	0.164285	0.563092
beta-hydroxyisovalerate	Left arm total body water (%)	0.163423	0.237695	0.645843
beta-hydroxyisovalerate	Right arm fat mass (kg/m2)	-0.0636491	0.647496	0.895022
beta-hydroxyisovalerate	Right arm fat free mass (kg/m2)	0.173882	0.208582	0.615919
beta-hydroxyisovalerate	Right arm total body water (%)	0.163423	0.237695	0.645843
beta-hydroxyisovalerate	Left leg fat mass (kg/m2)	-0.0984232	0.478909	0.818143
beta-hydroxyisovalerate	Left leg fat free mass (kg/m2)	0.152097	0.272234	0.67798
beta-hydroxyisovalerate	Left leg total body water (%)	0.163423	0.237695	0.645843
beta-hydroxyisovalerate	Right leg fat mass (kg/m2)	-0.0595256	0.668967	0.903667
beta-hydroxyisovalerate	Right leg fat free mass (kg/m2)	0.138073	0.319413	0.716164
beta-hydroxyisovalerate	Right leg total body water (%)	0.163423	0.237695	0.645843
beta-hydroxyisovalerate	(14 or 15)-methylpalmitate (a17:0 or i17:0)	0.217229	0.114599	0.487878
beta-hydroxyisovalerate	(16 or 17)-methylstearate (a19:0 or i19:0)	0.233848	0.0887738	0.438131
beta-hydroxyisovalerate	(2 or 3)-decenoate (10:1n7 or n8)	0.18178	0.188328	0.592706
beta-hydroxyisovalerate	(N(1) + N(8))-acetylspermidine	-0.148313	0.284481	0.688081
beta-hydroxyisovalerate	(S)-3-hydroxybutyrylcarnitine	0.180789	0.19079	0.595529
beta-hydroxyisovalerate	1,2,3-benzenetriol sulfate (2)	-0.102301	0.46167	0.80928
beta-hydroxyisovalerate	1,2-dilinoleoyl-GPC (18:2/18:2)	-0.334324	0.0134796	0.177175
beta-hydroxyisovalerate	1,2-dilinoleoyl-GPE (18:2/18:2)*	-0.279248	0.040864	0.308959
beta-hydroxyisovalerate	1,2-dipalmitoyl-GPC (16:0/16:0)	-0.228054	0.0972021	0.45576
beta-hydroxyisovalerate	1,3,7-trimethylurate	-0.132215	0.340571	0.731952
beta-hydroxyisovalerate	1,3-dimethylurate	-0.097124	0.48476	0.821236
beta-hydroxyisovalerate	1,5-anhydroglucitol (1,5-AG)	0.00194397	0.988869	0.997447
beta-hydroxyisovalerate	1,7-dimethylurate	-0.116905	0.399865	0.772304
beta-hydroxyisovalerate	1-(1-enyl-oleoyl)-GPE (P-18:1)*	-0.0783305	0.57343	0.864167
beta-hydroxyisovalerate	1-(1-enyl-palmitoyl)-2-arachidonoyl-GPC (P-16:0/20:4)*	-0.161731	0.242656	0.650634
beta-hydroxyisovalerate	1-(1-enyl-palmitoyl)-2-arachidonoyl-GPE (P-16:0/20:4)*	-0.0134553	0.923071	0.981781
beta-hydroxyisovalerate	1-(1-enyl-palmitoyl)-2-linoleoyl-GPC (P-16:0/18:2)*	-0.0627025	0.652401	0.896954
beta-hydroxyisovalerate	1-(1-enyl-palmitoyl)-2-linoleoyl-GPE (P-16:0/18:2)*	0.0107871	0.938292	0.985625
beta-hydroxyisovalerate	1-(1-enyl-palmitoyl)-2-oleoyl-GPC (P-16:0/18:1)*	-0.0620164	0.655965	0.898326
beta-hydroxyisovalerate	1-(1-enyl-palmitoyl)-2-oleoyl-GPE (P-16:0/18:1)*	0.0534782	0.700932	0.915223
beta-hydroxyisovalerate	1-(1-enyl-palmitoyl)-2-palmitoleoyl-GPC (P-16:0/16:1)*	-0.11073	0.425386	0.788345
beta-hydroxyisovalerate	1-(1-enyl-palmitoyl)-2-palmitoyl-GPC (P-16:0/16:0)*	-0.0944921	0.496727	0.827181
beta-hydroxyisovalerate	1-(1-enyl-palmitoyl)-GPC (P-16:0)*	-0.210673	0.126236	0.507191
beta-hydroxyisovalerate	1-(1-enyl-palmitoyl)-GPE (P-16:0)*	-0.10082	0.468216	0.812612
beta-hydroxyisovalerate	1-(1-enyl-stearoyl)-2-arachidonoyl-GPE (P-18:0/20:4)*	-0.162417	0.240637	0.648731
beta-hydroxyisovalerate	1-(1-enyl-stearoyl)-2-linoleoyl-GPE (P-18:0/18:2)*	-0.0139127	0.920464	0.981077
beta-hydroxyisovalerate	1-(1-enyl-stearoyl)-2-oleoyl-GPE (P-18:0/18:1)	0.0399085	0.774481	0.939754
beta-hydroxyisovalerate	1-(1-enyl-stearoyl)-GPE (P-18:0)*	-0.150524	0.277282	0.682275
beta-hydroxyisovalerate	1-arachidonoyl-GPC* (20:4)*	-0.0196303	0.887956	0.97232
beta-hydroxyisovalerate	1-arachidonoyl-GPE (20:4n6)*	-0.145493	0.293842	0.695849
beta-hydroxyisovalerate	1-arachidonoyl-GPI* (20:4)*	0.0797027	0.566712	0.861213
beta-hydroxyisovalerate	1-arachidonylglycerol (20:4)	0.124188	0.370944	0.753322
beta-hydroxyisovalerate	1-carboxyethylisoleucine	0.042898	0.758082	0.934542
beta-hydroxyisovalerate	1-carboxyethylleucine	0.389747	0.00357763	0.0824489
beta-hydroxyisovalerate	1-carboxyethylphenylalanine	0.0191729	0.890551	0.973114
beta-hydroxyisovalerate	1-carboxyethyltyrosine	0.0640759	0.645289	0.894118
beta-hydroxyisovalerate	1-carboxyethylvaline	0.193215	0.16156	0.559612
beta-hydroxyisovalerate	1-dihomo-linolenylglycerol (20:3)	-0.0176482	0.899208	0.97542
beta-hydroxyisovalerate	1-docosahexaenoylglycerol (22:6)	0.131119	0.344625	0.734899
beta-hydroxyisovalerate	1-lignoceroyl-GPC (24:0)	-0.0510397	0.713972	0.91981
beta-hydroxyisovalerate	1-linolenoyl-GPC (18:3)*	-0.0309891	0.823965	0.954491
beta-hydroxyisovalerate	1-linoleoyl-2-arachidonoyl-GPC (18:2/20:4n6)*	-0.09838	0.479103	0.818143
beta-hydroxyisovalerate	1-linoleoyl-2-arachidonoyl-GPE (18:2/20:4)*	-0.0963291	0.488359	0.823036
beta-hydroxyisovalerate	1-linoleoyl-2-linolenoyl-GPC (18:2/18:3)*	-0.258014	0.0596088	0.367691
beta-hydroxyisovalerate	1-linoleoyl-GPC (18:2)	-0.252754	0.0651889	0.382913
beta-hydroxyisovalerate	1-linoleoyl-GPE (18:2)*	-0.298342	0.0284354	0.260228
beta-hydroxyisovalerate	1-linoleoyl-GPG (18:2)*	-0.0600343	0.666303	0.902564
beta-hydroxyisovalerate	1-linoleoyl-GPI* (18:2)*	0.017267	0.901374	0.975992
beta-hydroxyisovalerate	1-linoleoylglycerol (18:2)	0.0340385	0.806961	0.949296
beta-hydroxyisovalerate	1-methyl-4-imidazoleacetate	0.0525634	0.705814	0.916953
beta-hydroxyisovalerate	1-methyl-5-imidazoleacetate	0.305127	0.0248615	0.243549
beta-hydroxyisovalerate	1-methyl-5-imidazolelactate	0.407204	0.00224355	0.0616644
beta-hydroxyisovalerate	1-methylhistidine	0.20709	0.132961	0.517424
beta-hydroxyisovalerate	1-methylnicotinamide	0.268153	0.0499401	0.338673
beta-hydroxyisovalerate	1-methylurate	-0.0383149	0.783263	0.942413
beta-hydroxyisovalerate	1-methylxanthine	-0.0137602	0.921333	0.981311
beta-hydroxyisovalerate	1-myristoyl-2-arachidonoyl-GPC (14:0/20:4)*	-0.0376215	0.787093	0.943667
beta-hydroxyisovalerate	1-myristoyl-2-palmitoyl-GPC (14:0/16:0)	-0.075891	0.585464	0.869349
beta-hydroxyisovalerate	1-myristoylglycerol (14:0)	0.0534842	0.7009	0.915223
beta-hydroxyisovalerate	1-oleoyl-2-arachidonoyl-GPE (18:1/20:4)*	-0.143663	0.300021	0.700822
beta-hydroxyisovalerate	1-oleoyl-2-docosahexaenoyl-GPC (18:1/22:6)*	-0.127578	0.357924	0.744204
beta-hydroxyisovalerate	1-oleoyl-2-linoleoyl-GPE (18:1/18:2)*	-0.285687	0.0362509	0.291745
beta-hydroxyisovalerate	1-oleoyl-GPC (18:1)	-0.0522584	0.707444	0.917587
beta-hydroxyisovalerate	1-oleoyl-GPE (18:1)	-0.225233	0.101524	0.464073
beta-hydroxyisovalerate	1-oleoyl-GPG (18:1)*	-0.24173	0.0782381	0.414804
beta-hydroxyisovalerate	1-oleoyl-GPI (18:1)	-0.0196303	0.887956	0.97232
beta-hydroxyisovalerate	1-oleoyl-GPS (18:1)	-0.0841626	0.545132	0.851272
beta-hydroxyisovalerate	1-oleoylglycerol (18:1)	-0.219973	0.109979	0.479847
beta-hydroxyisovalerate	1-palmitoleoyl-2-linolenoyl-GPC (16:1/18:3)*	-0.144352	0.297685	0.698931
beta-hydroxyisovalerate	1-palmitoleoyl-GPC* (16:1)*	-0.0553078	0.691204	0.911825
beta-hydroxyisovalerate	1-palmitoleoylglycerol (16:1)*	-0.109465	0.430726	0.791895
beta-hydroxyisovalerate	1-palmitoyl-2-arachidonoyl-GPC (16:0/20:4n6)	-0.00720412	0.958767	0.990246
beta-hydroxyisovalerate	1-palmitoyl-2-arachidonoyl-GPE (16:0/20:4)*	-0.111111	0.423785	0.787412
beta-hydroxyisovalerate	1-palmitoyl-2-arachidonoyl-GPI (16:0/20:4)*	-0.289575	0.0336803	0.281921
beta-hydroxyisovalerate	1-palmitoyl-2-dihomo-linolenoyl-GPC (16:0/20:3n3 or 6)*	0.0537831	0.699307	0.914703
beta-hydroxyisovalerate	1-palmitoyl-2-docosahexaenoyl-GPC (16:0/22:6)	-0.0526396	0.705407	0.916807
beta-hydroxyisovalerate	1-palmitoyl-2-docosahexaenoyl-GPE (16:0/22:6)*	-0.0588908	0.672296	0.904869
beta-hydroxyisovalerate	1-palmitoyl-2-linoleoyl-GPC (16:0/18:2)	-0.114465	0.409839	0.77885
beta-hydroxyisovalerate	1-palmitoyl-2-linoleoyl-GPE (16:0/18:2)	-0.240328	0.0800366	0.418951
beta-hydroxyisovalerate	1-palmitoyl-2-linoleoyl-GPI (16:0/18:2)	-0.212426	0.123039	0.502082
beta-hydroxyisovalerate	1-palmitoyl-2-oleoyl-GPC (16:0/18:1)	0.102192	0.462151	0.809487
beta-hydroxyisovalerate	1-palmitoyl-2-oleoyl-GPE (16:0/18:1)	-0.0910616	0.512553	0.83565
beta-hydroxyisovalerate	1-palmitoyl-2-oleoyl-GPI (16:0/18:1)*	-0.101658	0.464504	0.810592
beta-hydroxyisovalerate	1-palmitoyl-2-palmitoleoyl-GPC (16:0/16:1)*	0.110882	0.424745	0.788042
beta-hydroxyisovalerate	1-palmitoyl-2-stearoyl-GPC (16:0/18:0)	-0.356813	0.00808544	0.1332
beta-hydroxyisovalerate	1-palmitoyl-2-stearoyl-GPE (16:0/18:0)*	-0.203295	0.140374	0.52909
beta-hydroxyisovalerate	1-palmitoyl-GPC (16:0)	-0.190471	0.167714	0.56736
beta-hydroxyisovalerate	1-palmitoyl-GPE (16:0)	-0.336002	0.0129913	0.173826
beta-hydroxyisovalerate	1-palmitoyl-GPG (16:0)*	-0.322584	0.0173589	0.203027
beta-hydroxyisovalerate	1-palmitoyl-GPI* (16:0)	-0.203964	0.139046	0.52701
beta-hydroxyisovalerate	1-palmitoylglycerol (16:0)	-0.132152	0.340805	0.732142
beta-hydroxyisovalerate	1-ribosyl-imidazoleacetate*	-0.0134553	0.923071	0.981781
beta-hydroxyisovalerate	1-stearoyl-2-arachidonoyl-GPC (18:0/20:4)	0.0585859	0.673898	0.905541
beta-hydroxyisovalerate	1-stearoyl-2-arachidonoyl-GPE (18:0/20:4)	-0.111492	0.422186	0.786535
beta-hydroxyisovalerate	1-stearoyl-2-arachidonoyl-GPI (18:0/20:4)	-0.141986	0.305757	0.705526
beta-hydroxyisovalerate	1-stearoyl-2-arachidonoyl-GPS (18:0/20:4)	0.000952998	0.994543	0.998682
beta-hydroxyisovalerate	1-stearoyl-2-docosahexaenoyl-GPC (18:0/22:6)	-0.0418144	0.764015	0.936368
beta-hydroxyisovalerate	1-stearoyl-2-docosahexaenoyl-GPE (18:0/22:6)*	-0.0998285	0.472623	0.81504
beta-hydroxyisovalerate	1-stearoyl-2-linoleoyl-GPC (18:0/18:2)*	-0.184296	0.182183	0.585286
beta-hydroxyisovalerate	1-stearoyl-2-linoleoyl-GPE (18:0/18:2)*	-0.177054	0.200273	0.606807
beta-hydroxyisovalerate	1-stearoyl-2-linoleoyl-GPI (18:0/18:2)	-0.146407	0.290785	0.693247
beta-hydroxyisovalerate	1-stearoyl-2-oleoyl-GPC (18:0/18:1)	0.0439489	0.752342	0.932718
beta-hydroxyisovalerate	1-stearoyl-2-oleoyl-GPE (18:0/18:1)	-0.0479893	0.730399	0.925516
beta-hydroxyisovalerate	1-stearoyl-2-oleoyl-GPI (18:0/18:1)*	-0.0805413	0.562624	0.859423
beta-hydroxyisovalerate	1-stearoyl-2-oleoyl-GPS (18:0/18:1)	-0.0017915	0.989742	0.997606
beta-hydroxyisovalerate	1-stearoyl-GPC (18:0)	-0.239108	0.0816272	0.422788
beta-hydroxyisovalerate	1-stearoyl-GPE (18:0)	-0.30932	0.0228477	0.233592
beta-hydroxyisovalerate	1-stearoyl-GPG (18:0)	-0.207361	0.132444	0.516643
beta-hydroxyisovalerate	1-stearoyl-GPI (18:0)	-0.158605	0.252002	0.65958
beta-hydroxyisovalerate	10-heptadecenoate (17:1n7)	0.275472	0.0437872	0.319059
beta-hydroxyisovalerate	10-nonadecenoate (19:1n9)	0.278826	0.0411826	0.30999
beta-hydroxyisovalerate	10-undecenoate (11:1n1)	0.396989	0.00295684	0.073547
beta-hydroxyisovalerate	11-ketoetiocholanolone glucuronide	-0.0950531	0.494164	0.825915
beta-hydroxyisovalerate	11beta-hydroxyandrosterone glucuronide	0.109281	0.431504	0.792234
beta-hydroxyisovalerate	11beta-hydroxyetiocholanolone glucuronide*	-0.0750965	0.589408	0.871184
beta-hydroxyisovalerate	12,13-DiHOME	-0.0099493	0.943077	0.986633
beta-hydroxyisovalerate	12-HETE	0.319571	0.0184955	0.209692
beta-hydroxyisovalerate	13-HODE + 9-HODE	0.148618	0.283481	0.68737
beta-hydroxyisovalerate	16a-hydroxy DHEA 3-sulfate	-0.129636	0.350156	0.738723
beta-hydroxyisovalerate	17alpha-hydroxypregnanolone glucuronide	0.213026	0.121961	0.500085
beta-hydroxyisovalerate	17alpha-hydroxypregnenolone 3-sulfate	0.0725521	0.602116	0.876589
beta-hydroxyisovalerate	2'-deoxyuridine	0.0248142	0.858639	0.964398
beta-hydroxyisovalerate	2'-O-methyluridine	-0.147094	0.288505	0.69133
beta-hydroxyisovalerate	2,3-dihydroxy-2-methylbutyrate	-0.100783	0.468376	0.812793
beta-hydroxyisovalerate	2,3-dihydroxy-5-methylthio-4-pentenoate (DMTPA)*	0.153345	0.268274	0.674391
beta-hydroxyisovalerate	2,3-dihydroxyisovalerate	-0.149193	0.281601	0.685935
beta-hydroxyisovalerate	2,4-di-tert-butylphenol	-0.0582047	0.675902	0.906209
beta-hydroxyisovalerate	2,6-dihydroxybenzoic acid	0.116524	0.401414	0.773356
beta-hydroxyisovalerate	2-acetamidophenol sulfate	0.0697426	0.616286	0.882262
beta-hydroxyisovalerate	2-aminoadipate	0.296207	0.029645	0.265523
beta-hydroxyisovalerate	2-aminobutyrate	0.316791	0.0196	0.21617
beta-hydroxyisovalerate	2-aminoheptanoate	-0.023442	0.866383	0.96654
beta-hydroxyisovalerate	2-aminooctanoate	0.00598437	0.965744	0.991951
beta-hydroxyisovalerate	2-aminophenol sulfate	0.0902992	0.516104	0.837221
beta-hydroxyisovalerate	2-arachidonoylglycerol (20:4)	-0.190019	0.168744	0.568736
beta-hydroxyisovalerate	2-hydroxy-3-methylvalerate	0.341033	0.0116165	0.163433
beta-hydroxyisovalerate	2-hydroxy-4-(methylthio)butanoic acid	0.236364	0.0852971	0.431048
beta-hydroxyisovalerate	2-hydroxyarachidate*	0.0681151	0.624559	0.885518
beta-hydroxyisovalerate	2-hydroxybehenate	-0.101734	0.464168	0.810443
beta-hydroxyisovalerate	2-hydroxybutyrate/2-hydroxyisobutyrate	0.498609	0.000124425	0.00837942
beta-hydroxyisovalerate	2-hydroxydecanoate	0.171107	0.216049	0.623896
beta-hydroxyisovalerate	2-hydroxyglutarate	-0.0531732	0.702558	0.915815
beta-hydroxyisovalerate	2-hydroxyhippurate (salicylurate)	-0.295979	0.0297771	0.26612
beta-hydroxyisovalerate	2-hydroxylaurate	0.127196	0.359374	0.745344
beta-hydroxyisovalerate	2-hydroxynervonate*	-0.129636	0.350156	0.738723
beta-hydroxyisovalerate	2-hydroxyoctanoate	0.0437965	0.753174	0.93299
beta-hydroxyisovalerate	2-hydroxypalmitate	0.0168096	0.903974	0.976717
beta-hydroxyisovalerate	2-hydroxyphenylacetate	0.242462	0.0773119	0.412605
beta-hydroxyisovalerate	2-hydroxyphytanate*	0.17835	0.196945	0.603178
beta-hydroxyisovalerate	2-hydroxysebacate	-0.00852608	0.951209	0.988563
beta-hydroxyisovalerate	2-hydroxystearate	0.0636173	0.647661	0.895022
beta-hydroxyisovalerate	2-isopropylmalate	0.190714	0.167162	0.566712
beta-hydroxyisovalerate	2-keto-3-deoxy-gluconate	-0.131313	0.343905	0.73422
beta-hydroxyisovalerate	2-ketocaprylate	0.0845054	0.54349	0.850534
beta-hydroxyisovalerate	2-linoleoylglycerol (18:2)	-0.259734	0.0578698	0.363012
beta-hydroxyisovalerate	2-methoxyhydroquinone sulfate (1)	0.11965	0.388811	0.765152
beta-hydroxyisovalerate	2-methoxyhydroquinone sulfate (2)	-0.0225324	0.871522	0.967877
beta-hydroxyisovalerate	2-methoxyresorcinol sulfate	0.0534898	0.70087	0.915223
beta-hydroxyisovalerate	2-methylbutyrylcarnitine (C5)	0.355975	0.00824633	0.134609
beta-hydroxyisovalerate	2-methylserine	0.0588639	0.672437	0.905009
beta-hydroxyisovalerate	2-naphthol sulfate	0.0196303	0.887956	0.97232
beta-hydroxyisovalerate	2-O-methylascorbic acid	-0.143511	0.300539	0.701211
beta-hydroxyisovalerate	2-oleoylglycerol (18:1)	-0.254792	0.0629796	0.377096
beta-hydroxyisovalerate	2-oxoarginine*	0.086335	0.534767	0.846557
beta-hydroxyisovalerate	2-palmitoleoyl-GPC* (16:1)*	-0.0969316	0.48563	0.821586
beta-hydroxyisovalerate	2-palmitoyl-GPC* (16:0)*	-0.328454	0.0153146	0.189917
beta-hydroxyisovalerate	2-piperidinone	-0.0327425	0.814177	0.95136
beta-hydroxyisovalerate	2-stearoyl-GPE (18:0)*	-0.141452	0.307597	0.706978
beta-hydroxyisovalerate	21-hydroxypregnenolone disulfate	0.0580522	0.676704	0.906483
beta-hydroxyisovalerate	21-hydroxypregnenolone monosulfate (1)	0.0772	0.578992	0.866576
beta-hydroxyisovalerate	2R,3R-dihydroxybutyrate	0.0944159	0.497076	0.827398
beta-hydroxyisovalerate	3,4-dihydroxybutyrate	0.0337336	0.808657	0.949787
beta-hydroxyisovalerate	3,5-dichloro-2,6-dihydroxybenzoic acid	0.0701734	0.614104	0.881348
beta-hydroxyisovalerate	3,7-dimethylurate	0.0736033	0.596851	0.874363
beta-hydroxyisovalerate	3-(3-amino-3-carboxypropyl)uridine*	-0.042348	0.761091	0.935423
beta-hydroxyisovalerate	3-(3-hydroxyphenyl)propionate	-0.0575038	0.679593	0.907643
beta-hydroxyisovalerate	3-(3-hydroxyphenyl)propionate sulfate	0.0018538	0.989385	0.997594
beta-hydroxyisovalerate	3-(4-hydroxyphenyl)lactate (HPLA)	0.276463	0.043004	0.316234
beta-hydroxyisovalerate	3-acetylphenol sulfate	0.115698	0.404782	0.77572
beta-hydroxyisovalerate	3-amino-2-piperidone	-0.0901468	0.516815	0.837665
beta-hydroxyisovalerate	3-aminoisobutyrate	0.047227	0.734523	0.9269
beta-hydroxyisovalerate	3-bromo-5-chloro-2,6-dihydroxybenzoic acid*	0.232552	0.0906076	0.442122
beta-hydroxyisovalerate	3-carboxy-4-methyl-5-pentyl-2-furanpropionate (3-CMPFP)	0.0365542	0.792998	0.945356
beta-hydroxyisovalerate	3-carboxy-4-methyl-5-propyl-2-furanpropanoate (CMPF)	0.00354488	0.979704	0.995215
beta-hydroxyisovalerate	3-decenoylcarnitine	0.153247	0.268582	0.674744
beta-hydroxyisovalerate	3-ethylcatechol sulfate (1)	0.043733	0.75352	0.933139
beta-hydroxyisovalerate	3-formylindole	0.125672	0.365209	0.749401
beta-hydroxyisovalerate	3-hydroxy-2-ethylpropionate	0.467658	0.000363049	0.0181598
beta-hydroxyisovalerate	3-hydroxy-2-methylpyridine sulfate	-0.0468934	0.73633	0.927564
beta-hydroxyisovalerate	3-hydroxy-3-methylglutarate	-0.00438346	0.974904	0.994041
beta-hydroxyisovalerate	3-hydroxyadipate	0.222574	0.105734	0.47237
beta-hydroxyisovalerate	3-hydroxybutyrate (BHBA)	0.313589	0.0209404	0.223762
beta-hydroxyisovalerate	3-hydroxybutyroylglycine	0.062936	0.65119	0.896555
beta-hydroxyisovalerate	3-hydroxydecanoate	0.397675	0.0029033	0.0726819
beta-hydroxyisovalerate	3-hydroxydecanoylcarnitine	0.331275	0.0144078	0.183684
beta-hydroxyisovalerate	3-hydroxydodecanedioate*	0.182738	0.185972	0.589832
beta-hydroxyisovalerate	3-hydroxyhexanoate	0.432514	0.00108984	0.0384785
beta-hydroxyisovalerate	3-hydroxyhexanoylcarnitine (1)	0.311079	0.0220447	0.229548
beta-hydroxyisovalerate	3-hydroxyhippurate	-0.102497	0.460809	0.808705
beta-hydroxyisovalerate	3-hydroxyhippurate sulfate	0.00416622	0.976148	0.994368
beta-hydroxyisovalerate	3-hydroxyisobutyrate	0.441738	0.000825951	0.0320688
beta-hydroxyisovalerate	3-hydroxylaurate	0.362912	0.00699516	0.122662
beta-hydroxyisovalerate	3-hydroxyoctanoate	0.396684	0.00298091	0.0738943
beta-hydroxyisovalerate	3-hydroxyoctanoylcarnitine (1)	0.292777	0.0316787	0.273926
beta-hydroxyisovalerate	3-hydroxyoctanoylcarnitine (2)	0.355899	0.0082611	0.134716
beta-hydroxyisovalerate	3-hydroxyoleoylcarnitine	0.259077	0.0585293	0.364747
beta-hydroxyisovalerate	3-hydroxypyridine sulfate	-0.0856489	0.53803	0.848108
beta-hydroxyisovalerate	3-hydroxystachydrine*	-0.221125	0.108083	0.476511
beta-hydroxyisovalerate	3-indoleglyoxylic acid	0.0439489	0.752342	0.932718
beta-hydroxyisovalerate	3-indoxyl sulfate	0.132228	0.340524	0.731898
beta-hydroxyisovalerate	3-methoxycatechol sulfate (1)	-0.0517248	0.7103	0.918632
beta-hydroxyisovalerate	3-methoxycatechol sulfate (2)	-0.00940641	0.946178	0.98733
beta-hydroxyisovalerate	3-methoxytyramine sulfate	-0.0927172	0.504883	0.831691
beta-hydroxyisovalerate	3-methoxytyrosine	-0.273261	0.0455766	0.324844
beta-hydroxyisovalerate	3-methyl catechol sulfate (1)	0.0120831	0.930896	0.983745
beta-hydroxyisovalerate	3-methyl-2-oxobutyrate	0.56943	7.00491e-06	0.00088949
beta-hydroxyisovalerate	3-methyl-2-oxovalerate	0.369011	0.00603533	0.11268
beta-hydroxyisovalerate	3-methyladipate	-0.132598	0.339161	0.731046
beta-hydroxyisovalerate	3-methylcytidine	-0.0153996	0.911996	0.978878
beta-hydroxyisovalerate	3-methylglutaconate	-0.0370116	0.790466	0.944706
beta-hydroxyisovalerate	3-methylglutarylcarnitine (2)	-0.121479	0.38155	0.760395
beta-hydroxyisovalerate	3-methylhistidine	0.306499	0.0241866	0.240379
beta-hydroxyisovalerate	3-methylxanthine	-0.125291	0.366677	0.750354
beta-hydroxyisovalerate	3-phenylpropionate (hydrocinnamate)	-0.203735	0.139499	0.527631
beta-hydroxyisovalerate	3-phosphoglycerate	0.122013	0.379447	0.758994
beta-hydroxyisovalerate	3-sulfo-L-alanine	0.10227	0.461806	0.80928
beta-hydroxyisovalerate	3-ureidopropionate	0.12712	0.359664	0.745512
beta-hydroxyisovalerate	3b-hydroxy-5-cholenoic acid	-0.00827315	0.952655	0.98882
beta-hydroxyisovalerate	3beta,7alpha-dihydroxy-5-cholestenoate	0.0578235	0.677908	0.90696
beta-hydroxyisovalerate	3beta-hydroxy-5-cholestenoate	0.0790928	0.569693	0.862629
beta-hydroxyisovalerate	4-acetamidobutanoate	-0.0359443	0.796377	0.946404
beta-hydroxyisovalerate	4-acetylcatechol sulfate (1)	-0.170797	0.216896	0.624701
beta-hydroxyisovalerate	4-acetylphenyl sulfate	-0.133948	0.334225	0.727544
beta-hydroxyisovalerate	4-allylcatechol sulfate	-0.373814	0.00536258	0.105062
beta-hydroxyisovalerate	4-allylphenol sulfate	-0.165847	0.230712	0.63869
beta-hydroxyisovalerate	4-chlorobenzoic acid	0.132228	0.340524	0.731898
beta-hydroxyisovalerate	4-cholesten-3-one	-0.170574	0.217506	0.625287
beta-hydroxyisovalerate	4-ethylcatechol sulfate	-0.181933	0.187952	0.592264
beta-hydroxyisovalerate	4-ethylphenyl sulfate	-0.1413	0.308124	0.707389
beta-hydroxyisovalerate	4-guanidinobutanoate	0.0115503	0.933936	0.984568
beta-hydroxyisovalerate	4-hydroxy-2-oxoglutaric acid	-0.122241	0.378547	0.758372
beta-hydroxyisovalerate	4-hydroxychlorothalonil	0.0282447	0.839339	0.9589
beta-hydroxyisovalerate	4-hydroxycoumarin	-0.101565	0.464915	0.810887
beta-hydroxyisovalerate	4-hydroxyglutamate	0.169735	0.21981	0.62761
beta-hydroxyisovalerate	4-hydroxyhippurate	-0.160587	0.246047	0.654006
beta-hydroxyisovalerate	4-hydroxyphenylacetate	0.143246	0.301439	0.702033
beta-hydroxyisovalerate	4-hydroxyphenylacetylglutamine	-0.12835	0.354998	0.742211
beta-hydroxyisovalerate	4-hydroxyphenylpyruvate	0.0114732	0.934376	0.984691
beta-hydroxyisovalerate	4-imidazoleacetate	0.162219	0.241217	0.649372
beta-hydroxyisovalerate	4-methoxyphenol sulfate	-0.0397094	0.775577	0.940027
beta-hydroxyisovalerate	4-methyl-2-oxopentanoate	0.45264	0.00058916	0.025461
beta-hydroxyisovalerate	4-methylcatechol sulfate	-0.170879	0.216672	0.624519
beta-hydroxyisovalerate	4-methylguaiacol sulfate	-0.10214	0.462377	0.809647
beta-hydroxyisovalerate	4-methylhexanoylglutamine	0.249952	0.0683272	0.390958
beta-hydroxyisovalerate	4-methylnonanoylcarnitine	-0.032743	0.814175	0.95136
beta-hydroxyisovalerate	4-oxo-retinoic acid	-0.128797	0.353308	0.741052
beta-hydroxyisovalerate	4-vinylcatechol sulfate	-0.110044	0.428278	0.790227
beta-hydroxyisovalerate	4-vinylphenol sulfate	-0.0488279	0.725871	0.924037
beta-hydroxyisovalerate	5,6-dihydrothymine	-0.215933	0.116832	0.49163
beta-hydroxyisovalerate	5,6-dihydrouracil	-0.134058	0.333825	0.727102
beta-hydroxyisovalerate	5,6-dihydrouridine	0.00186773	0.989306	0.997537
beta-hydroxyisovalerate	5-(galactosylhydroxy)-L-lysine	-0.0623989	0.653977	0.897464
beta-hydroxyisovalerate	5-acetylamino-6-amino-3-methyluracil	-0.123156	0.374962	0.75585
beta-hydroxyisovalerate	5-acetylamino-6-formylamino-3-methyluracil	-0.139649	0.313866	0.711915
beta-hydroxyisovalerate	5-dodecenoate (12:1n7)	0.295521	0.0300427	0.267273
beta-hydroxyisovalerate	5-dodecenoylcarnitine (C12:1)	0.274786	0.0443363	0.320973
beta-hydroxyisovalerate	5-hydroxyhexanoate	0.109856	0.42907	0.790902
beta-hydroxyisovalerate	5-hydroxyindole sulfate	0.217235	0.114588	0.487878
beta-hydroxyisovalerate	5-hydroxylysine	0.00926244	0.947001	0.987501
beta-hydroxyisovalerate	5-methylthioadenosine (MTA)	0.0333524	0.810779	0.950283
beta-hydroxyisovalerate	5-methyluridine (ribothymidine)	0.134591	0.331886	0.725572
beta-hydroxyisovalerate	5-oxoproline	-0.000495521	0.997163	0.999241
beta-hydroxyisovalerate	5alpha-androstan-3alpha,17alpha-diol monosulfate	0.153085	0.269094	0.675302
beta-hydroxyisovalerate	5alpha-androstan-3alpha,17beta-diol 17-glucuronide	0.0518235	0.709772	0.918455
beta-hydroxyisovalerate	5alpha-androstan-3alpha,17beta-diol disulfate	0.284005	0.0374123	0.296282
beta-hydroxyisovalerate	5alpha-androstan-3alpha,17beta-diol monosulfate (1)	0.217381	0.114338	0.487471
beta-hydroxyisovalerate	5alpha-androstan-3alpha,17beta-diol monosulfate (2)	0.190767	0.167043	0.56655
beta-hydroxyisovalerate	5alpha-androstan-3beta,17alpha-diol disulfate	-0.120681	0.38471	0.762495
beta-hydroxyisovalerate	5alpha-androstan-3beta,17beta-diol disulfate	0.190013	0.168757	0.568736
beta-hydroxyisovalerate	5alpha-androstan-3beta,17beta-diol monosulfate (2)	0.158693	0.251734	0.659371
beta-hydroxyisovalerate	5alpha-pregnan-3beta,20alpha-diol disulfate	-0.0607966	0.66232	0.9009
beta-hydroxyisovalerate	5alpha-pregnan-3beta,20alpha-diol monosulfate (2)	-0.136726	0.324204	0.719765
beta-hydroxyisovalerate	5alpha-pregnan-3beta,20beta-diol monosulfate (1)	-0.101734	0.464168	0.810443
beta-hydroxyisovalerate	5alpha-pregnan-diol disulfate	-0.0639865	0.645751	0.894333
beta-hydroxyisovalerate	6-bromotryptophan	-0.125214	0.366971	0.750507
beta-hydroxyisovalerate	6-hydroxyindole sulfate	0.163636	0.237075	0.645079
beta-hydroxyisovalerate	6-oxopiperidine-2-carboxylate	0.173471	0.209678	0.617145
beta-hydroxyisovalerate	7-HOCA	0.0550029	0.692822	0.912424
beta-hydroxyisovalerate	7-dehydrocholesterol	0.0514837	0.711592	0.919023
beta-hydroxyisovalerate	7-ketodeoxycholate	0.00931334	0.94671	0.987501
beta-hydroxyisovalerate	7-methylguanine	-0.0188679	0.892281	0.973592
beta-hydroxyisovalerate	7-methylurate	-0.0469116	0.736231	0.927475
beta-hydroxyisovalerate	7-methylxanthine	0.00736445	0.95785	0.990063
beta-hydroxyisovalerate	8-methoxykynurenate	0.251401	0.0666898	0.386842
beta-hydroxyisovalerate	9,10-DiHOME	0.0124643	0.928721	0.983261
beta-hydroxyisovalerate	9-hydroxystearate	0.250481	0.0677264	0.389506
beta-hydroxyisovalerate	acetoacetate	0.182737	0.185974	0.589832
beta-hydroxyisovalerate	acetylcarnitine (C2)	0.167677	0.225536	0.633629
beta-hydroxyisovalerate	acisoga	-0.180332	0.191933	0.596867
beta-hydroxyisovalerate	aconitate [cis or trans]	0.155556	0.261352	0.668517
beta-hydroxyisovalerate	adenine	0.215323	0.117894	0.493327
beta-hydroxyisovalerate	adenosine 3',5'-cyclic monophosphate (cAMP)	-0.00657528	0.962363	0.991233
beta-hydroxyisovalerate	AMP	-0.0880122	0.526831	0.842575
beta-hydroxyisovalerate	adipoylcarnitine (C6-DC)	-0.0656044	0.637412	0.89098
beta-hydroxyisovalerate	adrenate (22:4n6)	0.288127	0.0346197	0.28548
beta-hydroxyisovalerate	alanine	-0.0600343	0.666303	0.902564
beta-hydroxyisovalerate	allantoin	-0.0460072	0.741138	0.929108
beta-hydroxyisovalerate	alpha-CMBHC glucuronide	0.0299716	0.829658	0.956125
beta-hydroxyisovalerate	alpha-hydroxycaproate	-0.0566811	0.683934	0.909161
beta-hydroxyisovalerate	alpha-hydroxyisocaproate	0.525748	4.45487e-05	0.00387952
beta-hydroxyisovalerate	alpha-hydroxyisovalerate	0.324185	0.0167795	0.199423
beta-hydroxyisovalerate	alpha-ketobutyrate	0.218846	0.111858	0.483219
beta-hydroxyisovalerate	alpha-ketoglutaramate*	-0.103793	0.455129	0.805683
beta-hydroxyisovalerate	alpha-ketoglutarate	0.02085	0.881043	0.970434
beta-hydroxyisovalerate	alpha-tocopherol	-0.189632	0.169629	0.56999
beta-hydroxyisovalerate	andro steroid monosulfate C19H28O6S (1)*	-0.071012	0.609866	0.879778
beta-hydroxyisovalerate	androstenediol (3alpha, 17alpha) monosulfate (2)	0.0486754	0.726693	0.924289
beta-hydroxyisovalerate	androstenediol (3alpha, 17alpha) monosulfate (3)	0.222489	0.10587	0.472508
beta-hydroxyisovalerate	androstenediol (3beta,17beta) disulfate (1)	0.212655	0.122627	0.501329
beta-hydroxyisovalerate	androstenediol (3beta,17beta) disulfate (2)	0.111416	0.422506	0.786694
beta-hydroxyisovalerate	androstenediol (3beta,17beta) monosulfate (1)	0.220812	0.108596	0.477477
beta-hydroxyisovalerate	androstenediol (3beta,17beta) monosulfate (2)	0.0232984	0.867194	0.9668
beta-hydroxyisovalerate	androsterone glucuronide	0.212426	0.123039	0.502082
beta-hydroxyisovalerate	androsterone sulfate	0.150524	0.277282	0.682275
beta-hydroxyisovalerate	anthranilate	0.0412807	0.766941	0.937265
beta-hydroxyisovalerate	arabitol/xylitol	-0.273261	0.0455766	0.324844
beta-hydroxyisovalerate	arabonate/xylonate	-0.305813	0.0245221	0.24191
beta-hydroxyisovalerate	arachidate (20:0)	0.25405	0.0637767	0.379172
beta-hydroxyisovalerate	arachidonate (20:4n6)	0.107452	0.439301	0.796607
beta-hydroxyisovalerate	arachidonoylcarnitine (C20:4)	0.022146	0.873708	0.96849
beta-hydroxyisovalerate	arachidonoylcholine	-0.162734	0.239706	0.647932
beta-hydroxyisovalerate	arachidoylcarnitine (C20)*	-0.246893	0.071891	0.399792
beta-hydroxyisovalerate	argininate*	0.0609491	0.661524	0.900556
beta-hydroxyisovalerate	arginine	-0.143587	0.30028	0.701043
beta-hydroxyisovalerate	ascorbic acid 2-sulfate	-0.0997522	0.472962	0.815176
beta-hydroxyisovalerate	ascorbic acid 3-sulfate*	-0.0537831	0.699307	0.914703
beta-hydroxyisovalerate	asparagine	-0.167448	0.226178	0.634256
beta-hydroxyisovalerate	aspartate	0.0969316	0.48563	0.821586
beta-hydroxyisovalerate	behenate (22:0)*	0.0116257	0.933506	0.98447
beta-hydroxyisovalerate	behenoyl dihydrosphingomyelin (d18:0/22:0)*	0.23705	0.0843677	0.429241
beta-hydroxyisovalerate	behenoyl sphingomyelin (d18:1/22:0)*	0.171717	0.214392	0.62229
beta-hydroxyisovalerate	behenoylcarnitine (C22)*	-0.0233321	0.867004	0.9668
beta-hydroxyisovalerate	benzoate	-0.0458548	0.741966	0.92935
beta-hydroxyisovalerate	beta-alanine	0.0527158	0.705	0.916687
beta-hydroxyisovalerate	beta-citrylglutamate	0.0376215	0.787093	0.943667
beta-hydroxyisovalerate	beta-cryptoxanthin	-0.0322851	0.816728	0.952266
beta-hydroxyisovaleroylcarnitine	Liver fat (%)	0.0537852	0.699296	0.914703
beta-hydroxyisovaleroylcarnitine	Sodium (mmol/L)	0.026061	0.851614	0.962555
beta-hydroxyisovaleroylcarnitine	Potassium (mmol/L)	0.100342	0.470336	0.81377
beta-hydroxyisovaleroylcarnitine	Creatinine (mg/dL)	0.328363	0.0153446	0.190133
beta-hydroxyisovaleroylcarnitine	Urea (BUN) (mg/dL)	0.395117	0.00310735	0.0757791
beta-hydroxyisovaleroylcarnitine	Uric acid (mg/dL)	0.175185	0.205139	0.61228
beta-hydroxyisovaleroylcarnitine	ALT (IU/L)	0.0778428	0.575827	0.865211
beta-hydroxyisovaleroylcarnitine	AST (IU/L)	0.0625316	0.653288	0.897271
beta-hydroxyisovaleroylcarnitine	GGT (U/L)	0.332259	0.0141024	0.18154
beta-hydroxyisovaleroylcarnitine	Alkaline phosphatase (IU/L)	0.128843	0.353137	0.741011
beta-hydroxyisovaleroylcarnitine	Total Bilirubin (mg/dL)	-0.0798948	0.565774	0.860924
beta-hydroxyisovaleroylcarnitine	Albumin (g/dL)	0.0996991	0.473199	0.815286
beta-hydroxyisovaleroylcarnitine	Creatine Kinase (U/L)	0.144731	0.296405	0.697949
beta-hydroxyisovaleroylcarnitine	Total cholesterol (mg/dL)	-0.010369	0.94068	0.986088
beta-hydroxyisovaleroylcarnitine	High Density Lipoprotein (mg/dL)	0.0713673	0.608074	0.879094
beta-hydroxyisovaleroylcarnitine	Low Density Lipoprotein (mg/dL)	-0.00930304	0.946769	0.987501
beta-hydroxyisovaleroylcarnitine	Triglycerides (mg/dL)	0.127764	0.357216	0.743809
beta-hydroxyisovaleroylcarnitine	Glucose (mg/dL)	0.0955379	0.491954	0.824912
beta-hydroxyisovaleroylcarnitine	Insulin (mg/dL)	-0.0488725	0.72563	0.924037
beta-hydroxyisovaleroylcarnitine	Weight (kg)	0.045782	0.742361	0.929475
beta-hydroxyisovaleroylcarnitine	Body mass index (kg/m2)	-0.078231	0.573919	0.86449
beta-hydroxyisovaleroylcarnitine	Heart rate (bpm)	-0.0506118	0.716269	0.920698
beta-hydroxyisovaleroylcarnitine	Systolic blood pressure (mmHg)	0.208316	0.130629	0.513974
beta-hydroxyisovaleroylcarnitine	Diastolic blood pressure (mmHg)	0.190735	0.167115	0.566712
beta-hydroxyisovaleroylcarnitine	Waist circumference (cm)	0.000839808	0.995191	0.998893
beta-hydroxyisovaleroylcarnitine	Hip circumference (cm)	-0.0856168	0.538183	0.848296
beta-hydroxyisovaleroylcarnitine	Trunk fat mass (kg/m2)	0.0331357	0.811986	0.950686
beta-hydroxyisovaleroylcarnitine	Trunk fat free mass (kg/m2)	0.0308402	0.824798	0.954694
beta-hydroxyisovaleroylcarnitine	Trunk total body water (%)	0.027485	0.843605	0.960148
beta-hydroxyisovaleroylcarnitine	Left arm fat mass (kg/m2)	-0.104487	0.452101	0.804053
beta-hydroxyisovaleroylcarnitine	Left arm fat free mass (kg/m2)	0.0703597	0.613162	0.881108
beta-hydroxyisovaleroylcarnitine	Left arm total body water (%)	0.027485	0.843605	0.960148
beta-hydroxyisovaleroylcarnitine	Right arm fat mass (kg/m2)	-0.119648	0.38882	0.765159
beta-hydroxyisovaleroylcarnitine	Right arm fat free mass (kg/m2)	0.0527262	0.704944	0.916687
beta-hydroxyisovaleroylcarnitine	Right arm total body water (%)	0.027485	0.843605	0.960148
beta-hydroxyisovaleroylcarnitine	Left leg fat mass (kg/m2)	-0.171792	0.214188	0.622138
beta-hydroxyisovaleroylcarnitine	Left leg fat free mass (kg/m2)	0.0489443	0.725243	0.92392
beta-hydroxyisovaleroylcarnitine	Left leg total body water (%)	0.027485	0.843605	0.960148
beta-hydroxyisovaleroylcarnitine	Right leg fat mass (kg/m2)	-0.138118	0.319255	0.716029
beta-hydroxyisovaleroylcarnitine	Right leg fat free mass (kg/m2)	0.0458845	0.741804	0.92935
beta-hydroxyisovaleroylcarnitine	Right leg total body water (%)	0.027485	0.843605	0.960148
beta-hydroxyisovaleroylcarnitine	(14 or 15)-methylpalmitate (a17:0 or i17:0)	0.352392	0.00896553	0.141197
beta-hydroxyisovaleroylcarnitine	(16 or 17)-methylstearate (a19:0 or i19:0)	0.30223	0.0263383	0.250615
beta-hydroxyisovaleroylcarnitine	(2 or 3)-decenoate (10:1n7 or n8)	-0.159596	0.249013	0.65686
beta-hydroxyisovaleroylcarnitine	(N(1) + N(8))-acetylspermidine	0.193139	0.161729	0.559855
beta-hydroxyisovaleroylcarnitine	(S)-3-hydroxybutyrylcarnitine	0.0691062	0.619516	0.883535
beta-hydroxyisovaleroylcarnitine	1,2,3-benzenetriol sulfate (2)	-0.120235	0.38648	0.763691
beta-hydroxyisovaleroylcarnitine	1,2-dilinoleoyl-GPC (18:2/18:2)	-0.147932	0.285735	0.688995
beta-hydroxyisovaleroylcarnitine	1,2-dilinoleoyl-GPE (18:2/18:2)*	-0.293893	0.0310046	0.27119
beta-hydroxyisovaleroylcarnitine	1,2-dipalmitoyl-GPC (16:0/16:0)	0.0252716	0.856061	0.963706
beta-hydroxyisovaleroylcarnitine	1,3,7-trimethylurate	0.18578	0.178627	0.581162
beta-hydroxyisovaleroylcarnitine	1,3-dimethylurate	0.00861461	0.950703	0.988469
beta-hydroxyisovaleroylcarnitine	1,5-anhydroglucitol (1,5-AG)	0.280274	0.0400979	0.306069
beta-hydroxyisovaleroylcarnitine	1,7-dimethylurate	0.101658	0.464504	0.810592
beta-hydroxyisovaleroylcarnitine	1-(1-enyl-oleoyl)-GPE (P-18:1)*	0.130475	0.347022	0.736516
beta-hydroxyisovaleroylcarnitine	1-(1-enyl-palmitoyl)-2-arachidonoyl-GPC (P-16:0/20:4)*	0.398437	0.00284481	0.071811
beta-hydroxyisovaleroylcarnitine	1-(1-enyl-palmitoyl)-2-arachidonoyl-GPE (P-16:0/20:4)*	0.392262	0.00335005	0.0792492
beta-hydroxyisovaleroylcarnitine	1-(1-enyl-palmitoyl)-2-linoleoyl-GPC (P-16:0/18:2)*	0.0689537	0.620291	0.883832
beta-hydroxyisovaleroylcarnitine	1-(1-enyl-palmitoyl)-2-linoleoyl-GPE (P-16:0/18:2)*	0.0784829	0.572682	0.863882
beta-hydroxyisovaleroylcarnitine	1-(1-enyl-palmitoyl)-2-oleoyl-GPC (P-16:0/18:1)*	0.0426529	0.759422	0.934945
beta-hydroxyisovaleroylcarnitine	1-(1-enyl-palmitoyl)-2-oleoyl-GPE (P-16:0/18:1)*	0.156242	0.259228	0.66652
beta-hydroxyisovaleroylcarnitine	1-(1-enyl-palmitoyl)-2-palmitoleoyl-GPC (P-16:0/16:1)*	-0.0868687	0.532235	0.845253
beta-hydroxyisovaleroylcarnitine	1-(1-enyl-palmitoyl)-2-palmitoyl-GPC (P-16:0/16:0)*	-0.0558414	0.688376	0.910839
beta-hydroxyisovaleroylcarnitine	1-(1-enyl-palmitoyl)-GPC (P-16:0)*	0.140995	0.30918	0.708245
beta-hydroxyisovaleroylcarnitine	1-(1-enyl-palmitoyl)-GPE (P-16:0)*	0.108214	0.436043	0.794775
beta-hydroxyisovaleroylcarnitine	1-(1-enyl-stearoyl)-2-arachidonoyl-GPE (P-18:0/20:4)*	0.404231	0.00243341	0.0650464
beta-hydroxyisovaleroylcarnitine	1-(1-enyl-stearoyl)-2-linoleoyl-GPE (P-18:0/18:2)*	0.118125	0.394931	0.769199
beta-hydroxyisovaleroylcarnitine	1-(1-enyl-stearoyl)-2-oleoyl-GPE (P-18:0/18:1)	0.271584	0.0469736	0.329533
beta-hydroxyisovaleroylcarnitine	1-(1-enyl-stearoyl)-GPE (P-18:0)*	0.220507	0.109097	0.478329
beta-hydroxyisovaleroylcarnitine	1-arachidonoyl-GPC* (20:4)*	0.24757	0.0710897	0.397741
beta-hydroxyisovaleroylcarnitine	1-arachidonoyl-GPE (20:4n6)*	0.214637	0.119097	0.495392
beta-hydroxyisovaleroylcarnitine	1-arachidonoyl-GPI* (20:4)*	-0.0546979	0.694441	0.912987
beta-hydroxyisovaleroylcarnitine	1-arachidonylglycerol (20:4)	0.0475328	0.732868	0.926287
beta-hydroxyisovaleroylcarnitine	1-carboxyethylisoleucine	0.196263	0.154921	0.550332
beta-hydroxyisovaleroylcarnitine	1-carboxyethylleucine	0.251229	0.0668822	0.387203
beta-hydroxyisovaleroylcarnitine	1-carboxyethylphenylalanine	0.221422	0.107598	0.475699
beta-hydroxyisovaleroylcarnitine	1-carboxyethyltyrosine	0.107263	0.440109	0.797133
beta-hydroxyisovaleroylcarnitine	1-carboxyethylvaline	0.277606	0.0421146	0.313113
beta-hydroxyisovaleroylcarnitine	1-dihomo-linolenylglycerol (20:3)	0.0376215	0.787093	0.943667
beta-hydroxyisovaleroylcarnitine	1-docosahexaenoylglycerol (22:6)	-0.105096	0.449457	0.802507
beta-hydroxyisovaleroylcarnitine	1-lignoceroyl-GPC (24:0)	-0.124645	0.369171	0.752159
beta-hydroxyisovaleroylcarnitine	1-linolenoyl-GPC (18:3)*	0.332571	0.0140069	0.180811
beta-hydroxyisovaleroylcarnitine	1-linoleoyl-2-arachidonoyl-GPC (18:2/20:4n6)*	0.248027	0.0705525	0.396317
beta-hydroxyisovaleroylcarnitine	1-linoleoyl-2-arachidonoyl-GPE (18:2/20:4)*	-0.0909923	0.512875	0.835758
beta-hydroxyisovaleroylcarnitine	1-linoleoyl-2-linolenoyl-GPC (18:2/18:3)*	0.0489804	0.725048	0.923796
beta-hydroxyisovaleroylcarnitine	1-linoleoyl-GPC (18:2)	-0.0987612	0.477393	0.817309
beta-hydroxyisovaleroylcarnitine	1-linoleoyl-GPE (18:2)*	-0.048218	0.729163	0.925136
beta-hydroxyisovaleroylcarnitine	1-linoleoyl-GPG (18:2)*	-0.237126	0.084265	0.429085
beta-hydroxyisovaleroylcarnitine	1-linoleoyl-GPI* (18:2)*	-0.415742	0.00176943	0.0529893
beta-hydroxyisovaleroylcarnitine	1-linoleoylglycerol (18:2)	-0.0533257	0.701745	0.915516
beta-hydroxyisovaleroylcarnitine	1-methyl-4-imidazoleacetate	0.374347	0.00529206	0.104212
beta-hydroxyisovaleroylcarnitine	1-methyl-5-imidazoleacetate	0.344082	0.0108458	0.157329
beta-hydroxyisovaleroylcarnitine	1-methyl-5-imidazolelactate	0.333791	0.0136382	0.178213
beta-hydroxyisovaleroylcarnitine	1-methylhistidine	0.151896	0.272875	0.678459
beta-hydroxyisovaleroylcarnitine	1-methylnicotinamide	0.180408	0.191742	0.596698
beta-hydroxyisovaleroylcarnitine	1-methylurate	0.0501716	0.718634	0.921637
beta-hydroxyisovaleroylcarnitine	1-methylxanthine	-0.0216123	0.876727	0.969285
beta-hydroxyisovaleroylcarnitine	1-myristoyl-2-arachidonoyl-GPC (14:0/20:4)*	0.353688	0.00869935	0.138793
beta-hydroxyisovaleroylcarnitine	1-myristoyl-2-palmitoyl-GPC (14:0/16:0)	0.404002	0.00244859	0.0653198
beta-hydroxyisovaleroylcarnitine	1-myristoylglycerol (14:0)	0.353493	0.008739	0.139184
beta-hydroxyisovaleroylcarnitine	1-oleoyl-2-arachidonoyl-GPE (18:1/20:4)*	-0.107528	0.438975	0.79644
beta-hydroxyisovaleroylcarnitine	1-oleoyl-2-docosahexaenoyl-GPC (18:1/22:6)*	0.081761	0.556703	0.856764
beta-hydroxyisovaleroylcarnitine	1-oleoyl-2-linoleoyl-GPE (18:1/18:2)*	-0.204955	0.137094	0.524014
beta-hydroxyisovaleroylcarnitine	1-oleoyl-GPC (18:1)	0.178654	0.196168	0.602294
beta-hydroxyisovaleroylcarnitine	1-oleoyl-GPE (18:1)	0.143511	0.300539	0.701211
beta-hydroxyisovaleroylcarnitine	1-oleoyl-GPG (18:1)*	-0.310413	0.022346	0.231036
beta-hydroxyisovaleroylcarnitine	1-oleoyl-GPI (18:1)	-0.0868687	0.532235	0.845253
beta-hydroxyisovaleroylcarnitine	1-oleoyl-GPS (18:1)	-0.135841	0.327373	0.722219
beta-hydroxyisovaleroylcarnitine	1-oleoylglycerol (18:1)	0.111645	0.421548	0.786111
beta-hydroxyisovaleroylcarnitine	1-palmitoleoyl-2-linolenoyl-GPC (16:1/18:3)*	-0.0736457	0.596639	0.874361
beta-hydroxyisovaleroylcarnitine	1-palmitoleoyl-GPC* (16:1)*	0.256718	0.0609466	0.371268
beta-hydroxyisovaleroylcarnitine	1-palmitoleoylglycerol (16:1)*	0.185832	0.178501	0.580951
beta-hydroxyisovaleroylcarnitine	1-palmitoyl-2-arachidonoyl-GPC (16:0/20:4n6)	0.345455	0.0105137	0.15462
beta-hydroxyisovaleroylcarnitine	1-palmitoyl-2-arachidonoyl-GPE (16:0/20:4)*	-0.0591957	0.670696	0.904314
beta-hydroxyisovaleroylcarnitine	1-palmitoyl-2-arachidonoyl-GPI (16:0/20:4)*	0.275091	0.0440916	0.320191
beta-hydroxyisovaleroylcarnitine	1-palmitoyl-2-dihomo-linolenoyl-GPC (16:0/20:3n3 or 6)*	0.222108	0.106485	0.473647
beta-hydroxyisovaleroylcarnitine	1-palmitoyl-2-docosahexaenoyl-GPC (16:0/22:6)	0.0568325	0.683134	0.908913
beta-hydroxyisovaleroylcarnitine	1-palmitoyl-2-docosahexaenoyl-GPE (16:0/22:6)*	-0.215323	0.117894	0.493327
beta-hydroxyisovaleroylcarnitine	1-palmitoyl-2-linoleoyl-GPC (16:0/18:2)	-0.0431866	0.756505	0.934052
beta-hydroxyisovaleroylcarnitine	1-palmitoyl-2-linoleoyl-GPE (16:0/18:2)	-0.232171	0.0911525	0.443227
beta-hydroxyisovaleroylcarnitine	1-palmitoyl-2-linoleoyl-GPI (16:0/18:2)	-0.0816848	0.557073	0.856954
beta-hydroxyisovaleroylcarnitine	1-palmitoyl-2-oleoyl-GPC (16:0/18:1)	0.268611	0.049536	0.33762
beta-hydroxyisovaleroylcarnitine	1-palmitoyl-2-oleoyl-GPE (16:0/18:1)	0.0656756	0.637046	0.89077
beta-hydroxyisovaleroylcarnitine	1-palmitoyl-2-oleoyl-GPI (16:0/18:1)*	0.149686	0.279999	0.684494
beta-hydroxyisovaleroylcarnitine	1-palmitoyl-2-palmitoleoyl-GPC (16:0/16:1)*	0.35567	0.00830553	0.135103
beta-hydroxyisovaleroylcarnitine	1-palmitoyl-2-stearoyl-GPC (16:0/18:0)	0.0780255	0.574928	0.864825
beta-hydroxyisovaleroylcarnitine	1-palmitoyl-2-stearoyl-GPE (16:0/18:0)*	0.180493	0.191528	0.596492
beta-hydroxyisovaleroylcarnitine	1-palmitoyl-GPC (16:0)	0.164627	0.234208	0.642139
beta-hydroxyisovaleroylcarnitine	1-palmitoyl-GPE (16:0)	-0.124681	0.369033	0.751996
beta-hydroxyisovaleroylcarnitine	1-palmitoyl-GPG (16:0)*	0.0662855	0.633915	0.889304
beta-hydroxyisovaleroylcarnitine	1-palmitoyl-GPI* (16:0)	-0.206022	0.135016	0.52074
beta-hydroxyisovaleroylcarnitine	1-palmitoylglycerol (16:0)	-0.0438727	0.752758	0.932846
beta-hydroxyisovaleroylcarnitine	1-ribosyl-imidazoleacetate*	0.140385	0.311298	0.709865
beta-hydroxyisovaleroylcarnitine	1-stearoyl-2-arachidonoyl-GPC (18:0/20:4)	0.331275	0.0144078	0.183684
beta-hydroxyisovaleroylcarnitine	1-stearoyl-2-arachidonoyl-GPE (18:0/20:4)	-0.0304555	0.82695	0.955266
beta-hydroxyisovaleroylcarnitine	1-stearoyl-2-arachidonoyl-GPI (18:0/20:4)	0.17652	0.201654	0.60831
beta-hydroxyisovaleroylcarnitine	1-stearoyl-2-arachidonoyl-GPS (18:0/20:4)	0.075973	0.585058	0.869192
beta-hydroxyisovaleroylcarnitine	1-stearoyl-2-docosahexaenoyl-GPC (18:0/22:6)	0.096093	0.48943	0.823599
beta-hydroxyisovaleroylcarnitine	1-stearoyl-2-docosahexaenoyl-GPE (18:0/22:6)*	-0.113551	0.413616	0.78113
beta-hydroxyisovaleroylcarnitine	1-stearoyl-2-linoleoyl-GPC (18:0/18:2)*	-0.0405946	0.770708	0.938568
beta-hydroxyisovaleroylcarnitine	1-stearoyl-2-linoleoyl-GPE (18:0/18:2)*	-0.0963979	0.488046	0.82285
beta-hydroxyisovaleroylcarnitine	1-stearoyl-2-linoleoyl-GPI (18:0/18:2)	-0.099676	0.473303	0.815286
beta-hydroxyisovaleroylcarnitine	1-stearoyl-2-oleoyl-GPC (18:0/18:1)	0.331885	0.0142179	0.182311
beta-hydroxyisovaleroylcarnitine	1-stearoyl-2-oleoyl-GPE (18:0/18:1)	0.124528	0.369623	0.752367
beta-hydroxyisovaleroylcarnitine	1-stearoyl-2-oleoyl-GPI (18:0/18:1)*	0.0730703	0.599518	0.875467
beta-hydroxyisovaleroylcarnitine	1-stearoyl-2-oleoyl-GPS (18:0/18:1)	0.101963	0.463159	0.809998
beta-hydroxyisovaleroylcarnitine	1-stearoyl-GPC (18:0)	0.113856	0.412354	0.780509
beta-hydroxyisovaleroylcarnitine	1-stearoyl-GPE (18:0)	-0.0161997	0.907442	0.977666
beta-hydroxyisovaleroylcarnitine	1-stearoyl-GPG (18:0)	0.11199	0.420105	0.785249
beta-hydroxyisovaleroylcarnitine	1-stearoyl-GPI (18:0)	-0.244978	0.0741955	0.405516
beta-hydroxyisovaleroylcarnitine	10-heptadecenoate (17:1n7)	0.242615	0.0771202	0.412203
beta-hydroxyisovaleroylcarnitine	10-nonadecenoate (19:1n9)	0.325557	0.0162962	0.196237
beta-hydroxyisovaleroylcarnitine	10-undecenoate (11:1n1)	0.143663	0.300021	0.700822
beta-hydroxyisovaleroylcarnitine	11-ketoetiocholanolone glucuronide	0.138427	0.318163	0.715295
beta-hydroxyisovaleroylcarnitine	11beta-hydroxyandrosterone glucuronide	0.141376	0.307861	0.707213
beta-hydroxyisovaleroylcarnitine	11beta-hydroxyetiocholanolone glucuronide*	0.0663155	0.633761	0.889304
beta-hydroxyisovaleroylcarnitine	12,13-DiHOME	-0.145656	0.293294	0.695488
beta-hydroxyisovaleroylcarnitine	12-HETE	0.253024	0.0648924	0.382195
beta-hydroxyisovaleroylcarnitine	13-HODE + 9-HODE	-0.00453593	0.974032	0.99387
beta-hydroxyisovaleroylcarnitine	16a-hydroxy DHEA 3-sulfate	0.127883	0.356767	0.743466
beta-hydroxyisovaleroylcarnitine	17alpha-hydroxypregnanolone glucuronide	0.333327	0.0137774	0.179222
beta-hydroxyisovaleroylcarnitine	17alpha-hydroxypregnenolone 3-sulfate	0.0642352	0.644467	0.893798
beta-hydroxyisovaleroylcarnitine	2'-deoxyuridine	0.0447113	0.748186	0.931389
beta-hydroxyisovaleroylcarnitine	2'-O-methyluridine	0.141147	0.308652	0.707778
beta-hydroxyisovaleroylcarnitine	2,3-dihydroxy-2-methylbutyrate	-0.115573	0.405293	0.776101
beta-hydroxyisovaleroylcarnitine	2,3-dihydroxy-5-methylthio-4-pentenoate (DMTPA)*	0.307566	0.0236725	0.237872
beta-hydroxyisovaleroylcarnitine	2,3-dihydroxyisovalerate	0.0420664	0.762634	0.935952
beta-hydroxyisovaleroylcarnitine	2,4-di-tert-butylphenol	0.0701734	0.614104	0.881348
beta-hydroxyisovaleroylcarnitine	2,6-dihydroxybenzoic acid	-0.0290833	0.834635	0.957448
beta-hydroxyisovaleroylcarnitine	2-acetamidophenol sulfate	0.260629	0.0569815	0.36057
beta-hydroxyisovaleroylcarnitine	2-aminoadipate	0.160663	0.24582	0.653782
beta-hydroxyisovaleroylcarnitine	2-aminobutyrate	0.345988	0.0103869	0.153519
beta-hydroxyisovaleroylcarnitine	2-aminoheptanoate	0.0191729	0.890551	0.973114
beta-hydroxyisovaleroylcarnitine	2-aminooctanoate	0.10486	0.450481	0.803127
beta-hydroxyisovaleroylcarnitine	2-aminophenol sulfate	0.226911	0.0989367	0.459006
beta-hydroxyisovaleroylcarnitine	2-arachidonoylglycerol (20:4)	-0.0389176	0.779939	0.94133
beta-hydroxyisovaleroylcarnitine	2-hydroxy-3-methylvalerate	0.145721	0.293076	0.695192
beta-hydroxyisovaleroylcarnitine	2-hydroxy-4-(methylthio)butanoic acid	0.0337336	0.808657	0.949787
beta-hydroxyisovaleroylcarnitine	2-hydroxyarachidate*	0.153955	0.266353	0.672657
beta-hydroxyisovaleroylcarnitine	2-hydroxybehenate	0.182009	0.187764	0.592054
beta-hydroxyisovaleroylcarnitine	2-hydroxybutyrate/2-hydroxyisobutyrate	0.340194	0.0118365	0.165236
beta-hydroxyisovaleroylcarnitine	2-hydroxydecanoate	0.157614	0.255015	0.662471
beta-hydroxyisovaleroylcarnitine	2-hydroxyglutarate	-0.0366305	0.792576	0.945238
beta-hydroxyisovaleroylcarnitine	2-hydroxyhippurate (salicylurate)	0.142748	0.303141	0.703331
beta-hydroxyisovaleroylcarnitine	2-hydroxylaurate	-0.0437965	0.753174	0.93299
beta-hydroxyisovaleroylcarnitine	2-hydroxynervonate*	0.094797	0.495333	0.826504
beta-hydroxyisovaleroylcarnitine	2-hydroxyoctanoate	0.0971603	0.484596	0.821071
beta-hydroxyisovaleroylcarnitine	2-hydroxypalmitate	-0.222337	0.106116	0.472953
beta-hydroxyisovaleroylcarnitine	2-hydroxyphenylacetate	0.200534	0.14596	0.537206
beta-hydroxyisovaleroylcarnitine	2-hydroxyphytanate*	0.26518	0.0526328	0.347153
beta-hydroxyisovaleroylcarnitine	2-hydroxysebacate	0.168903	0.222111	0.630138
beta-hydroxyisovaleroylcarnitine	2-hydroxystearate	-0.0508862	0.714796	0.920097
beta-hydroxyisovaleroylcarnitine	2-isopropylmalate	-0.0780315	0.574899	0.864825
beta-hydroxyisovaleroylcarnitine	2-keto-3-deoxy-gluconate	0.0494378	0.722583	0.92303
beta-hydroxyisovaleroylcarnitine	2-ketocaprylate	0.0997522	0.472962	0.815176
beta-hydroxyisovaleroylcarnitine	2-linoleoylglycerol (18:2)	-0.22722	0.0984652	0.458122
beta-hydroxyisovaleroylcarnitine	2-methoxyhydroquinone sulfate (1)	0.224946	0.101973	0.465122
beta-hydroxyisovaleroylcarnitine	2-methoxyhydroquinone sulfate (2)	0.202303	0.142363	0.532042
beta-hydroxyisovaleroylcarnitine	2-methoxyresorcinol sulfate	-0.0980969	0.480375	0.818932
beta-hydroxyisovaleroylcarnitine	2-methylbutyrylcarnitine (C5)	0.473375	0.000300156	0.0158595
beta-hydroxyisovaleroylcarnitine	2-methylserine	0.0726268	0.601742	0.876432
beta-hydroxyisovaleroylcarnitine	2-naphthol sulfate	0.0904517	0.515393	0.836953
beta-hydroxyisovaleroylcarnitine	2-O-methylascorbic acid	0.171565	0.214805	0.622679
beta-hydroxyisovaleroylcarnitine	2-oleoylglycerol (18:1)	0.0884524	0.524757	0.841584
beta-hydroxyisovaleroylcarnitine	2-oxoarginine*	0.237202	0.0841623	0.428865
beta-hydroxyisovaleroylcarnitine	2-palmitoleoyl-GPC* (16:1)*	0.22348	0.104284	0.469558
beta-hydroxyisovaleroylcarnitine	2-palmitoyl-GPC* (16:0)*	-0.00575567	0.967052	0.992226
beta-hydroxyisovaleroylcarnitine	2-piperidinone	0.0854202	0.53912	0.848633
beta-hydroxyisovaleroylcarnitine	2-stearoyl-GPE (18:0)*	-0.0682676	0.623782	0.8852
beta-hydroxyisovaleroylcarnitine	21-hydroxypregnenolone disulfate	0.113551	0.413616	0.78113
beta-hydroxyisovaleroylcarnitine	21-hydroxypregnenolone monosulfate (1)	0.0871791	0.530765	0.844541
beta-hydroxyisovaleroylcarnitine	2R,3R-dihydroxybutyrate	0.223404	0.104406	0.469827
beta-hydroxyisovaleroylcarnitine	3,4-dihydroxybutyrate	0.178959	0.195393	0.601282
beta-hydroxyisovaleroylcarnitine	3,5-dichloro-2,6-dihydroxybenzoic acid	0.0759672	0.585086	0.869192
beta-hydroxyisovaleroylcarnitine	3,7-dimethylurate	0.189146	0.170745	0.571407
beta-hydroxyisovaleroylcarnitine	3-(3-amino-3-carboxypropyl)uridine*	0.194282	0.159212	0.556472
beta-hydroxyisovaleroylcarnitine	3-(3-hydroxyphenyl)propionate	-0.00660129	0.962214	0.991155
beta-hydroxyisovaleroylcarnitine	3-(3-hydroxyphenyl)propionate sulfate	0.0203532	0.883858	0.971157
beta-hydroxyisovaleroylcarnitine	3-(4-hydroxyphenyl)lactate (HPLA)	0.240023	0.0804319	0.419778
beta-hydroxyisovaleroylcarnitine	3-acetylphenol sulfate	0.19706	0.15322	0.548064
beta-hydroxyisovaleroylcarnitine	3-amino-2-piperidone	0.180941	0.190409	0.595034
beta-hydroxyisovaleroylcarnitine	3-aminoisobutyrate	0.0348771	0.802299	0.947903
beta-hydroxyisovaleroylcarnitine	3-bromo-5-chloro-2,6-dihydroxybenzoic acid*	0.226834	0.0990532	0.459307
beta-hydroxyisovaleroylcarnitine	3-carboxy-4-methyl-5-pentyl-2-furanpropionate (3-CMPFP)	0.0386125	0.781621	0.941927
beta-hydroxyisovaleroylcarnitine	3-carboxy-4-methyl-5-propyl-2-furanpropanoate (CMPF)	-0.150372	0.277775	0.68265
beta-hydroxyisovaleroylcarnitine	3-decenoylcarnitine	0.109722	0.429639	0.791175
beta-hydroxyisovaleroylcarnitine	3-ethylcatechol sulfate (1)	0.188867	0.171388	0.572056
beta-hydroxyisovaleroylcarnitine	3-formylindole	0.107376	0.439628	0.796805
beta-hydroxyisovaleroylcarnitine	3-hydroxy-2-ethylpropionate	0.478864	0.000249265	0.0138876
beta-hydroxyisovaleroylcarnitine	3-hydroxy-2-methylpyridine sulfate	0.0846687	0.542709	0.850288
beta-hydroxyisovaleroylcarnitine	3-hydroxy-3-methylglutarate	-0.132685	0.338841	0.730772
beta-hydroxyisovaleroylcarnitine	3-hydroxyadipate	-0.20511	0.136792	0.52352
beta-hydroxyisovaleroylcarnitine	3-hydroxybutyrate (BHBA)	-0.0251191	0.85692	0.963983
beta-hydroxyisovaleroylcarnitine	3-hydroxybutyroylglycine	-0.149392	0.280954	0.685254
beta-hydroxyisovaleroylcarnitine	3-hydroxydecanoate	-0.0412807	0.766941	0.937265
beta-hydroxyisovaleroylcarnitine	3-hydroxydecanoylcarnitine	0.031599	0.820558	0.953406
beta-hydroxyisovaleroylcarnitine	3-hydroxydodecanedioate*	-0.0308696	0.824634	0.954694
beta-hydroxyisovaleroylcarnitine	3-hydroxyhexanoate	-0.036478	0.79342	0.945532
beta-hydroxyisovaleroylcarnitine	3-hydroxyhexanoylcarnitine (1)	0.184871	0.180799	0.583778
beta-hydroxyisovaleroylcarnitine	3-hydroxyhippurate	-0.0796265	0.567084	0.861384
beta-hydroxyisovaleroylcarnitine	3-hydroxyhippurate sulfate	0.00900698	0.948461	0.987923
beta-hydroxyisovaleroylcarnitine	3-hydroxyisobutyrate	0.310692	0.0222193	0.23043
beta-hydroxyisovaleroylcarnitine	3-hydroxylaurate	0.106994	0.441263	0.797651
beta-hydroxyisovaleroylcarnitine	3-hydroxyoctanoate	-0.0635411	0.648055	0.895274
beta-hydroxyisovaleroylcarnitine	3-hydroxyoctanoylcarnitine (1)	0.111187	0.423465	0.787231
beta-hydroxyisovaleroylcarnitine	3-hydroxyoctanoylcarnitine (2)	0.100515	0.469569	0.813345
beta-hydroxyisovaleroylcarnitine	3-hydroxyoleoylcarnitine	0.0238614	0.864015	0.9659
beta-hydroxyisovaleroylcarnitine	3-hydroxypyridine sulfate	0.0248904	0.858209	0.964264
beta-hydroxyisovaleroylcarnitine	3-hydroxystachydrine*	-0.259333	0.0582721	0.364054
beta-hydroxyisovaleroylcarnitine	3-indoleglyoxylic acid	0.0393749	0.777419	0.940612
beta-hydroxyisovaleroylcarnitine	3-indoxyl sulfate	-0.0264913	0.849192	0.961766
beta-hydroxyisovaleroylcarnitine	3-methoxycatechol sulfate (1)	-0.0721555	0.604108	0.877364
beta-hydroxyisovaleroylcarnitine	3-methoxycatechol sulfate (2)	0.2625	0.0551598	0.355047
beta-hydroxyisovaleroylcarnitine	3-methoxytyramine sulfate	0.16778	0.225247	0.633406
beta-hydroxyisovaleroylcarnitine	3-methoxytyrosine	-0.178273	0.19714	0.60333
beta-hydroxyisovaleroylcarnitine	3-methyl catechol sulfate (1)	0.206175	0.134721	0.520228
beta-hydroxyisovaleroylcarnitine	3-methyl-2-oxobutyrate	0.182695	0.186077	0.589848
beta-hydroxyisovaleroylcarnitine	3-methyl-2-oxovalerate	0.157461	0.255481	0.662997
beta-hydroxyisovaleroylcarnitine	3-methyladipate	0.0276644	0.842598	0.95993
beta-hydroxyisovaleroylcarnitine	3-methylcytidine	0.233471	0.0893038	0.439471
beta-hydroxyisovaleroylcarnitine	3-methylglutaconate	0.238346	0.0826339	0.425236
beta-hydroxyisovaleroylcarnitine	3-methylglutarylcarnitine (2)	0.0496665	0.721352	0.922506
beta-hydroxyisovaleroylcarnitine	3-methylhistidine	0.26983	0.0484713	0.334321
beta-hydroxyisovaleroylcarnitine	3-methylxanthine	0.0762722	0.583576	0.868575
beta-hydroxyisovaleroylcarnitine	3-phenylpropionate (hydrocinnamate)	-0.0296932	0.831217	0.956499
beta-hydroxyisovaleroylcarnitine	3-phosphoglycerate	0.237965	0.0831409	0.426495
beta-hydroxyisovaleroylcarnitine	3-sulfo-L-alanine	-0.187773	0.17393	0.575355
beta-hydroxyisovaleroylcarnitine	3-ureidopropionate	-0.0606442	0.663116	0.901299
beta-hydroxyisovaleroylcarnitine	3b-hydroxy-5-cholenoic acid	0.0396179	0.776081	0.94018
beta-hydroxyisovaleroylcarnitine	3beta,7alpha-dihydroxy-5-cholestenoate	-0.0235944	0.865522	0.966288
beta-hydroxyisovaleroylcarnitine	3beta-hydroxy-5-cholestenoate	-0.158071	0.253622	0.661249
beta-hydroxyisovaleroylcarnitine	4-acetamidobutanoate	0.214561	0.119232	0.495581
beta-hydroxyisovaleroylcarnitine	4-acetylcatechol sulfate (1)	0.0836066	0.547801	0.852544
beta-hydroxyisovaleroylcarnitine	4-acetylphenyl sulfate	0.118169	0.394754	0.76918
beta-hydroxyisovaleroylcarnitine	4-allylcatechol sulfate	0.00621307	0.964435	0.991641
beta-hydroxyisovaleroylcarnitine	4-allylphenol sulfate	-0.10082	0.468216	0.812612
beta-hydroxyisovaleroylcarnitine	4-chlorobenzoic acid	-0.0850391	0.540939	0.849446
beta-hydroxyisovaleroylcarnitine	4-cholesten-3-one	0.0886983	0.523601	0.840943
beta-hydroxyisovaleroylcarnitine	4-ethylcatechol sulfate	0.0568325	0.683134	0.908913
beta-hydroxyisovaleroylcarnitine	4-ethylphenyl sulfate	0.150067	0.278762	0.68335
beta-hydroxyisovaleroylcarnitine	4-guanidinobutanoate	0.149697	0.279962	0.684494
beta-hydroxyisovaleroylcarnitine	4-hydroxy-2-oxoglutaric acid	-0.0691824	0.619129	0.8834
beta-hydroxyisovaleroylcarnitine	4-hydroxychlorothalonil	0.185744	0.178711	0.581187
beta-hydroxyisovaleroylcarnitine	4-hydroxycoumarin	-0.247781	0.0708418	0.39713
beta-hydroxyisovaleroylcarnitine	4-hydroxyglutamate	0.311683	0.0217746	0.228055
beta-hydroxyisovaleroylcarnitine	4-hydroxyhippurate	-0.0396036	0.776159	0.94018
beta-hydroxyisovaleroylcarnitine	4-hydroxyphenylacetate	-0.144123	0.298459	0.699584
beta-hydroxyisovaleroylcarnitine	4-hydroxyphenylacetylglutamine	-0.0959479	0.490089	0.823946
beta-hydroxyisovaleroylcarnitine	4-hydroxyphenylpyruvate	0.131771	0.342212	0.733038
beta-hydroxyisovaleroylcarnitine	4-imidazoleacetate	-0.0188334	0.892477	0.973699
beta-hydroxyisovaleroylcarnitine	4-methoxyphenol sulfate	-0.0434199	0.75523	0.933702
beta-hydroxyisovaleroylcarnitine	4-methyl-2-oxopentanoate	0.207776	0.131653	0.515478
beta-hydroxyisovaleroylcarnitine	4-methylcatechol sulfate	0.0691824	0.619129	0.8834
beta-hydroxyisovaleroylcarnitine	4-methylguaiacol sulfate	0.112504	0.41796	0.783817
beta-hydroxyisovaleroylcarnitine	4-methylhexanoylglutamine	0.291948	0.032187	0.275926
beta-hydroxyisovaleroylcarnitine	4-methylnonanoylcarnitine	0.0677777	0.626281	0.886184
beta-hydroxyisovaleroylcarnitine	4-oxo-retinoic acid	0.0329712	0.812903	0.950965
beta-hydroxyisovaleroylcarnitine	4-vinylcatechol sulfate	-0.0351058	0.801029	0.94755
beta-hydroxyisovaleroylcarnitine	4-vinylphenol sulfate	-0.161807	0.242431	0.650374
beta-hydroxyisovaleroylcarnitine	5,6-dihydrothymine	-0.159672	0.248784	0.65663
beta-hydroxyisovaleroylcarnitine	5,6-dihydrouracil	-0.125367	0.366383	0.750186
beta-hydroxyisovaleroylcarnitine	5,6-dihydrouridine	-0.0511149	0.713569	0.919662
beta-hydroxyisovaleroylcarnitine	5-(galactosylhydroxy)-L-lysine	-0.0809816	0.560483	0.858442
beta-hydroxyisovaleroylcarnitine	5-acetylamino-6-amino-3-methyluracil	0.0392986	0.777839	0.940728
beta-hydroxyisovaleroylcarnitine	5-acetylamino-6-formylamino-3-methyluracil	0.133549	0.335677	0.728689
beta-hydroxyisovaleroylcarnitine	5-dodecenoate (12:1n7)	0.0788641	0.570813	0.86306
beta-hydroxyisovaleroylcarnitine	5-dodecenoylcarnitine (C12:1)	0.0108634	0.937857	0.985484
beta-hydroxyisovaleroylcarnitine	5-hydroxyhexanoate	0.0701721	0.614111	0.881348
beta-hydroxyisovaleroylcarnitine	5-hydroxyindole sulfate	0.0539562	0.698386	0.914448
beta-hydroxyisovaleroylcarnitine	5-hydroxylysine	0.0103297	0.940904	0.986088
beta-hydroxyisovaleroylcarnitine	5-methylthioadenosine (MTA)	0.185363	0.17962	0.582235
beta-hydroxyisovaleroylcarnitine	5-methyluridine (ribothymidine)	0.18765	0.174216	0.57562
beta-hydroxyisovaleroylcarnitine	5-oxoproline	-0.10486	0.450481	0.803127
beta-hydroxyisovaleroylcarnitine	5alpha-androstan-3alpha,17alpha-diol monosulfate	0.197326	0.152653	0.547146
beta-hydroxyisovaleroylcarnitine	5alpha-androstan-3alpha,17beta-diol 17-glucuronide	0.0965959	0.487149	0.82243
beta-hydroxyisovaleroylcarnitine	5alpha-androstan-3alpha,17beta-diol disulfate	0.148048	0.285353	0.6888
beta-hydroxyisovaleroylcarnitine	5alpha-androstan-3alpha,17beta-diol monosulfate (1)	0.166838	0.227898	0.636037
beta-hydroxyisovaleroylcarnitine	5alpha-androstan-3alpha,17beta-diol monosulfate (2)	0.202735	0.141494	0.530777
beta-hydroxyisovaleroylcarnitine	5alpha-androstan-3beta,17alpha-diol disulfate	0.205836	0.135378	0.521485
beta-hydroxyisovaleroylcarnitine	5alpha-androstan-3beta,17beta-diol disulfate	0.115685	0.404834	0.77572
beta-hydroxyisovaleroylcarnitine	5alpha-androstan-3beta,17beta-diol monosulfate (2)	0.160447	0.246465	0.65437
beta-hydroxyisovaleroylcarnitine	5alpha-pregnan-3beta,20alpha-diol disulfate	0.00392605	0.977522	0.994632
beta-hydroxyisovaleroylcarnitine	5alpha-pregnan-3beta,20alpha-diol monosulfate (2)	-0.00384982	0.977959	0.994728
beta-hydroxyisovaleroylcarnitine	5alpha-pregnan-3beta,20beta-diol monosulfate (1)	0.0369354	0.790888	0.944805
beta-hydroxyisovaleroylcarnitine	5alpha-pregnan-diol disulfate	-0.0048748	0.972092	0.993512
beta-hydroxyisovaleroylcarnitine	6-bromotryptophan	0.0143701	0.917858	0.980396
beta-hydroxyisovaleroylcarnitine	6-hydroxyindole sulfate	-0.0110158	0.936987	0.985277
beta-hydroxyisovaleroylcarnitine	6-oxopiperidine-2-carboxylate	0.0371641	0.789622	0.944475
beta-hydroxyisovaleroylcarnitine	7-HOCA	-0.255803	0.0619053	0.374073
beta-hydroxyisovaleroylcarnitine	7-dehydrocholesterol	0.24693	0.0718463	0.399722
beta-hydroxyisovaleroylcarnitine	7-ketodeoxycholate	-0.103673	0.455651	0.806027
beta-hydroxyisovaleroylcarnitine	7-methylguanine	-0.0318277	0.819281	0.953105
beta-hydroxyisovaleroylcarnitine	7-methylurate	0.0106931	0.938829	0.985771
beta-hydroxyisovaleroylcarnitine	7-methylxanthine	0.0557485	0.688868	0.910999
beta-hydroxyisovaleroylcarnitine	8-methoxykynurenate	0.339077	0.0121354	0.167599
beta-hydroxyisovaleroylcarnitine	9,10-DiHOME	-0.168515	0.223191	0.631248
beta-hydroxyisovaleroylcarnitine	9-hydroxystearate	0.201452	0.144084	0.534637
beta-hydroxyisovaleroylcarnitine	acetoacetate	-0.0398817	0.774629	0.939823
beta-hydroxyisovaleroylcarnitine	acetylcarnitine (C2)	0.0495902	0.721762	0.922684
beta-hydroxyisovaleroylcarnitine	acisoga	-0.154565	0.26444	0.671086
beta-hydroxyisovaleroylcarnitine	aconitate [cis or trans]	0.143358	0.301058	0.701593
beta-hydroxyisovaleroylcarnitine	adenine	0.0463884	0.739069	0.928463
beta-hydroxyisovaleroylcarnitine	adenosine 3',5'-cyclic monophosphate (cAMP)	0.0607156	0.662743	0.90113
beta-hydroxyisovaleroylcarnitine	AMP	0.242691	0.0770244	0.411968
beta-hydroxyisovaleroylcarnitine	adipoylcarnitine (C6-DC)	0.199405	0.148289	0.540882
beta-hydroxyisovaleroylcarnitine	adrenate (22:4n6)	0.0854965	0.538756	0.848465
beta-hydroxyisovaleroylcarnitine	alanine	0.0901468	0.516815	0.837665
beta-hydroxyisovaleroylcarnitine	allantoin	0.0759672	0.585086	0.869192
beta-hydroxyisovaleroylcarnitine	alpha-CMBHC glucuronide	-0.120384	0.385889	0.763312
beta-hydroxyisovaleroylcarnitine	alpha-hydroxycaproate	-0.25962	0.0579842	0.363297
beta-hydroxyisovaleroylcarnitine	alpha-hydroxyisocaproate	0.117743	0.396469	0.770105
beta-hydroxyisovaleroylcarnitine	alpha-hydroxyisovalerate	0.105394	0.448166	0.801718
beta-hydroxyisovaleroylcarnitine	alpha-ketobutyrate	0.122098	0.37911	0.758798
beta-hydroxyisovaleroylcarnitine	alpha-ketoglutaramate*	0.110806	0.425066	0.788181
beta-hydroxyisovaleroylcarnitine	alpha-ketoglutarate	0.245283	0.0738246	0.404616
beta-hydroxyisovaleroylcarnitine	alpha-tocopherol	0.0256528	0.853913	0.963151
beta-hydroxyisovaleroylcarnitine	andro steroid monosulfate C19H28O6S (1)*	0.128111	0.3559	0.742795
beta-hydroxyisovaleroylcarnitine	androstenediol (3alpha, 17alpha) monosulfate (2)	0.0351058	0.801029	0.94755
beta-hydroxyisovaleroylcarnitine	androstenediol (3alpha, 17alpha) monosulfate (3)	0.135049	0.330231	0.724163
beta-hydroxyisovaleroylcarnitine	androstenediol (3beta,17beta) disulfate (1)	0.121708	0.380648	0.75978
beta-hydroxyisovaleroylcarnitine	androstenediol (3beta,17beta) disulfate (2)	0.208843	0.129637	0.512669
beta-hydroxyisovaleroylcarnitine	androstenediol (3beta,17beta) monosulfate (1)	0.181704	0.188517	0.592975
beta-hydroxyisovaleroylcarnitine	androstenediol (3beta,17beta) monosulfate (2)	0.122593	0.377167	0.757434
beta-hydroxyisovaleroylcarnitine	androsterone glucuronide	0.381208	0.00445509	0.0943036
beta-hydroxyisovaleroylcarnitine	androsterone sulfate	0.18826	0.172795	0.573821
beta-hydroxyisovaleroylcarnitine	anthranilate	0.0158186	0.909611	0.978204
beta-hydroxyisovaleroylcarnitine	arabitol/xylitol	0.170726	0.217089	0.624825
beta-hydroxyisovaleroylcarnitine	arabonate/xylonate	-0.0100248	0.942646	0.986565
beta-hydroxyisovaleroylcarnitine	arachidate (20:0)	0.105775	0.446517	0.800776
beta-hydroxyisovaleroylcarnitine	arachidonate (20:4n6)	0.091519	0.510428	0.834531
beta-hydroxyisovaleroylcarnitine	arachidonoylcarnitine (C20:4)	0.0420431	0.762761	0.935952
beta-hydroxyisovaleroylcarnitine	arachidonoylcholine	-0.242481	0.0772887	0.412605
beta-hydroxyisovaleroylcarnitine	arachidoylcarnitine (C20)*	0.106443	0.443634	0.799244
beta-hydroxyisovaleroylcarnitine	argininate*	0.253745	0.0641068	0.380032
beta-hydroxyisovaleroylcarnitine	arginine	0.0184868	0.894445	0.974156
beta-hydroxyisovaleroylcarnitine	ascorbic acid 2-sulfate	0.152582	0.270689	0.676496
beta-hydroxyisovaleroylcarnitine	ascorbic acid 3-sulfate*	0.207928	0.131364	0.515104
beta-hydroxyisovaleroylcarnitine	asparagine	-0.084048	0.545682	0.851436
beta-hydroxyisovaleroylcarnitine	aspartate	0.140309	0.311564	0.710037
beta-hydroxyisovaleroylcarnitine	behenate (22:0)*	-0.101048	0.467202	0.8121
beta-hydroxyisovaleroylcarnitine	behenoyl dihydrosphingomyelin (d18:0/22:0)*	0.176139	0.202645	0.609538
beta-hydroxyisovaleroylcarnitine	behenoyl sphingomyelin (d18:1/22:0)*	0.00834763	0.952229	0.988736
beta-hydroxyisovaleroylcarnitine	behenoylcarnitine (C22)*	0.0881052	0.526392	0.842362
beta-hydroxyisovaleroylcarnitine	benzoate	0.358414	0.00778583	0.130226
beta-hydroxyisovaleroylcarnitine	beta-alanine	0.233391	0.0894177	0.43968
beta-hydroxyisovaleroylcarnitine	beta-citrylglutamate	0.120717	0.384567	0.762299
beta-hydroxyisovaleroylcarnitine	beta-cryptoxanthin	-0.232552	0.0906076	0.442122
beta-hydroxyisovaleroylcarnitine	beta-hydroxyisovalerate	0.254736	0.0630391	0.377223
beta-sitosterol	Liver fat (%)	0.0396202	0.776068	0.94018
beta-sitosterol	Sodium (mmol/L)	-0.126436	0.362276	0.747191
beta-sitosterol	Potassium (mmol/L)	0.156724	0.257742	0.665188
beta-sitosterol	Creatinine (mg/dL)	-0.124247	0.370716	0.753154
beta-sitosterol	Urea (BUN) (mg/dL)	0.0534509	0.701078	0.915363
beta-sitosterol	Uric acid (mg/dL)	-0.0766941	0.58149	0.867737
beta-sitosterol	ALT (IU/L)	-0.111448	0.422371	0.786694
beta-sitosterol	AST (IU/L)	-0.149076	0.281983	0.686146
beta-sitosterol	GGT (U/L)	-0.10918	0.431932	0.79258
beta-sitosterol	Alkaline phosphatase (IU/L)	-0.124771	0.368683	0.751814
beta-sitosterol	Total Bilirubin (mg/dL)	-0.225355	0.101335	0.463808
beta-sitosterol	Albumin (g/dL)	-0.212335	0.123204	0.502342
beta-sitosterol	Creatine Kinase (U/L)	-0.139408	0.314711	0.712601
beta-sitosterol	Total cholesterol (mg/dL)	0.561246	1.01075e-05	0.00120462
beta-sitosterol	High Density Lipoprotein (mg/dL)	0.172585	0.212051	0.619838
beta-sitosterol	Low Density Lipoprotein (mg/dL)	0.53612	2.93818e-05	0.00281305
beta-sitosterol	Triglycerides (mg/dL)	0.0503852	0.717486	0.921158
beta-sitosterol	Glucose (mg/dL)	0.0316037	0.820532	0.953406
beta-sitosterol	Insulin (mg/dL)	0.123944	0.371891	0.753823
beta-sitosterol	Weight (kg)	0.140602	0.310544	0.709284
beta-sitosterol	Body mass index (kg/m2)	0.269375	0.048867	0.335457
beta-sitosterol	Heart rate (bpm)	0.028719	0.836678	0.958055
beta-sitosterol	Systolic blood pressure (mmHg)	-0.0168688	0.903637	0.976661
beta-sitosterol	Diastolic blood pressure (mmHg)	0.00347789	0.980087	0.995306
beta-sitosterol	Waist circumference (cm)	0.179787	0.1933	0.598639
beta-sitosterol	Hip circumference (cm)	0.358146	0.00783535	0.130731
beta-sitosterol	Trunk fat mass (kg/m2)	0.293948	0.0309716	0.271069
beta-sitosterol	Trunk fat free mass (kg/m2)	-0.0442758	0.750559	0.932147
beta-sitosterol	Trunk total body water (%)	-0.00430928	0.975329	0.994184
beta-sitosterol	Left arm fat mass (kg/m2)	0.300243	0.0273931	0.255588
beta-sitosterol	Left arm fat free mass (kg/m2)	0.00423923	0.97573	0.99431
beta-sitosterol	Left arm total body water (%)	-0.00430928	0.975329	0.994184
beta-sitosterol	Right arm fat mass (kg/m2)	0.294757	0.0304909	0.269005
beta-sitosterol	Right arm fat free mass (kg/m2)	-0.0165883	0.905232	0.977077
beta-sitosterol	Right arm total body water (%)	-0.00430928	0.975329	0.994184
beta-sitosterol	Left leg fat mass (kg/m2)	0.330555	0.0146348	0.185183
beta-sitosterol	Left leg fat free mass (kg/m2)	0.0304921	0.826745	0.955266
beta-sitosterol	Left leg total body water (%)	-0.00430928	0.975329	0.994184
beta-sitosterol	Right leg fat mass (kg/m2)	0.314641	0.0204916	0.221244
beta-sitosterol	Right leg fat free mass (kg/m2)	0.00869963	0.950217	0.988392
beta-sitosterol	Right leg total body water (%)	-0.00430928	0.975329	0.994184
beta-sitosterol	(14 or 15)-methylpalmitate (a17:0 or i17:0)	-0.00369876	0.978823	0.995022
beta-sitosterol	(16 or 17)-methylstearate (a19:0 or i19:0)	0.0116301	0.933481	0.98447
beta-sitosterol	(2 or 3)-decenoate (10:1n7 or n8)	-0.0270353	0.846133	0.96083
beta-sitosterol	(N(1) + N(8))-acetylspermidine	0.0493041	0.723303	0.923293
beta-sitosterol	(S)-3-hydroxybutyrylcarnitine	0.085224	0.540056	0.849138
beta-sitosterol	1,2,3-benzenetriol sulfate (2)	0.0749323	0.590224	0.871603
beta-sitosterol	1,2-dilinoleoyl-GPC (18:2/18:2)	0.555157	1.31949e-05	0.00149366
beta-sitosterol	1,2-dilinoleoyl-GPE (18:2/18:2)*	0.374334	0.00529374	0.104238
beta-sitosterol	1,2-dipalmitoyl-GPC (16:0/16:0)	0.388141	0.0037299	0.0846534
beta-sitosterol	1,3,7-trimethylurate	0.186537	0.176831	0.578946
beta-sitosterol	1,3-dimethylurate	0.201872	0.143232	0.533461
beta-sitosterol	1,5-anhydroglucitol (1,5-AG)	-0.115653	0.404965	0.775914
beta-sitosterol	1,7-dimethylurate	0.180934	0.190428	0.595077
beta-sitosterol	1-(1-enyl-oleoyl)-GPE (P-18:1)*	0.218532	0.112387	0.484156
beta-sitosterol	1-(1-enyl-palmitoyl)-2-arachidonoyl-GPC (P-16:0/20:4)*	0.0263489	0.849994	0.962027
beta-sitosterol	1-(1-enyl-palmitoyl)-2-arachidonoyl-GPE (P-16:0/20:4)*	0.249876	0.0684143	0.391138
beta-sitosterol	1-(1-enyl-palmitoyl)-2-linoleoyl-GPC (P-16:0/18:2)*	0.324843	0.0165464	0.19786
beta-sitosterol	1-(1-enyl-palmitoyl)-2-linoleoyl-GPE (P-16:0/18:2)*	0.31775	0.0192126	0.2137
beta-sitosterol	1-(1-enyl-palmitoyl)-2-oleoyl-GPC (P-16:0/18:1)*	0.0872069	0.530634	0.844541
beta-sitosterol	1-(1-enyl-palmitoyl)-2-oleoyl-GPE (P-16:0/18:1)*	0.333003	0.0138754	0.179909
beta-sitosterol	1-(1-enyl-palmitoyl)-2-palmitoleoyl-GPC (P-16:0/16:1)*	0.0255863	0.854288	0.963254
beta-sitosterol	1-(1-enyl-palmitoyl)-2-palmitoyl-GPC (P-16:0/16:0)*	0.0398475	0.774817	0.939823
beta-sitosterol	1-(1-enyl-palmitoyl)-GPC (P-16:0)*	0.122212	0.378664	0.758569
beta-sitosterol	1-(1-enyl-palmitoyl)-GPE (P-16:0)*	0.200534	0.14596	0.537206
beta-sitosterol	1-(1-enyl-stearoyl)-2-arachidonoyl-GPE (P-18:0/20:4)*	0.231725	0.0917924	0.444614
beta-sitosterol	1-(1-enyl-stearoyl)-2-linoleoyl-GPE (P-18:0/18:2)*	0.386235	0.00391813	0.087322
beta-sitosterol	1-(1-enyl-stearoyl)-2-oleoyl-GPE (P-18:0/18:1)	0.277102	0.0425049	0.314503
beta-sitosterol	1-(1-enyl-stearoyl)-GPE (P-18:0)*	0.243623	0.0758621	0.409267
beta-sitosterol	1-arachidonoyl-GPC* (20:4)*	-0.126254	0.362976	0.74784
beta-sitosterol	1-arachidonoyl-GPE (20:4n6)*	-0.120381	0.385899	0.763322
beta-sitosterol	1-arachidonoyl-GPI* (20:4)*	0.102993	0.458628	0.807637
beta-sitosterol	1-arachidonylglycerol (20:4)	0.0110202	0.936962	0.985277
beta-sitosterol	1-carboxyethylisoleucine	0.0873927	0.529755	0.844083
beta-sitosterol	1-carboxyethylleucine	-0.0653194	0.638878	0.891582
beta-sitosterol	1-carboxyethylphenylalanine	0.0829361	0.551027	0.854247
beta-sitosterol	1-carboxyethyltyrosine	0.0947206	0.495682	0.826697
beta-sitosterol	1-carboxyethylvaline	0.110391	0.426814	0.789398
beta-sitosterol	1-dihomo-linolenylglycerol (20:3)	0.148446	0.284045	0.687777
beta-sitosterol	1-docosahexaenoylglycerol (22:6)	-0.00751258	0.957003	0.989808
beta-sitosterol	1-lignoceroyl-GPC (24:0)	0.39791	0.00288512	0.072465
beta-sitosterol	1-linolenoyl-GPC (18:3)*	0.1653	0.232275	0.640198
beta-sitosterol	1-linoleoyl-2-arachidonoyl-GPC (18:2/20:4n6)*	0.254452	0.0633438	0.378109
beta-sitosterol	1-linoleoyl-2-arachidonoyl-GPE (18:2/20:4)*	0.120772	0.384348	0.762242
beta-sitosterol	1-linoleoyl-2-linolenoyl-GPC (18:2/18:3)*	0.470124	0.000334584	0.0171204
beta-sitosterol	1-linoleoyl-GPC (18:2)	0.302498	0.0261988	0.250096
beta-sitosterol	1-linoleoyl-GPE (18:2)*	0.367321	0.00628896	0.115519
beta-sitosterol	1-linoleoyl-GPG (18:2)*	0.0655481	0.637702	0.891139
beta-sitosterol	1-linoleoyl-GPI* (18:2)*	0.436873	0.000956925	0.0353733
beta-sitosterol	1-linoleoylglycerol (18:2)	-0.0985701	0.47825	0.817832
beta-sitosterol	1-methyl-4-imidazoleacetate	0.0103337	0.940882	0.986088
beta-sitosterol	1-methyl-5-imidazoleacetate	0.0532698	0.702043	0.915698
beta-sitosterol	1-methyl-5-imidazolelactate	0.073632	0.596707	0.874361
beta-sitosterol	1-methylhistidine	-0.155615	0.261168	0.668392
beta-sitosterol	1-methylnicotinamide	-0.102917	0.458962	0.807809
beta-sitosterol	1-methylurate	0.198665	0.149832	0.543115
beta-sitosterol	1-methylxanthine	0.158894	0.251127	0.658726
beta-sitosterol	1-myristoyl-2-arachidonoyl-GPC (14:0/20:4)*	0.137388	0.321844	0.718012
beta-sitosterol	1-myristoyl-2-palmitoyl-GPC (14:0/16:0)	0.213117	0.121797	0.499836
beta-sitosterol	1-myristoylglycerol (14:0)	-0.0139493	0.920255	0.981077
beta-sitosterol	1-oleoyl-2-arachidonoyl-GPE (18:1/20:4)*	-0.0199428	0.886184	0.971831
beta-sitosterol	1-oleoyl-2-docosahexaenoyl-GPC (18:1/22:6)*	-0.0586082	0.67378	0.905541
beta-sitosterol	1-oleoyl-2-linoleoyl-GPE (18:1/18:2)*	0.309133	0.0229346	0.234112
beta-sitosterol	1-oleoyl-GPC (18:1)	0.16408	0.235788	0.643818
beta-sitosterol	1-oleoyl-GPE (18:1)	0.246215	0.0726997	0.401772
beta-sitosterol	1-oleoyl-GPG (18:1)*	0.132402	0.339883	0.73154
beta-sitosterol	1-oleoyl-GPI (18:1)	0.513746	7.09187e-05	0.00550311
beta-sitosterol	1-oleoyl-GPS (18:1)	0.0283044	0.839004	0.958873
beta-sitosterol	1-oleoylglycerol (18:1)	0.0350429	0.801379	0.947691
beta-sitosterol	1-palmitoleoyl-2-linolenoyl-GPC (16:1/18:3)*	0.200474	0.146083	0.537391
beta-sitosterol	1-palmitoleoyl-GPC* (16:1)*	0.00430887	0.975331	0.994184
beta-sitosterol	1-palmitoleoylglycerol (16:1)*	-0.0330332	0.812557	0.950924
beta-sitosterol	1-palmitoyl-2-arachidonoyl-GPC (16:0/20:4n6)	-0.0730982	0.599378	0.875467
beta-sitosterol	1-palmitoyl-2-arachidonoyl-GPE (16:0/20:4)*	-0.0315348	0.820916	0.953533
beta-sitosterol	1-palmitoyl-2-arachidonoyl-GPI (16:0/20:4)*	0.308675	0.0231481	0.235161
beta-sitosterol	1-palmitoyl-2-dihomo-linolenoyl-GPC (16:0/20:3n3 or 6)*	0.232869	0.0901556	0.441188
beta-sitosterol	1-palmitoyl-2-docosahexaenoyl-GPC (16:0/22:6)	-0.0551001	0.692306	0.912301
beta-sitosterol	1-palmitoyl-2-docosahexaenoyl-GPE (16:0/22:6)*	0.0402288	0.772719	0.939243
beta-sitosterol	1-palmitoyl-2-linoleoyl-GPC (16:0/18:2)	0.373651	0.00538422	0.105311
beta-sitosterol	1-palmitoyl-2-linoleoyl-GPE (16:0/18:2)	0.254757	0.0630168	0.377223
beta-sitosterol	1-palmitoyl-2-linoleoyl-GPI (16:0/18:2)	0.351382	0.00917774	0.143127
beta-sitosterol	1-palmitoyl-2-oleoyl-GPC (16:0/18:1)	0.156683	0.257869	0.665249
beta-sitosterol	1-palmitoyl-2-oleoyl-GPE (16:0/18:1)	0.139295	0.315109	0.712915
beta-sitosterol	1-palmitoyl-2-oleoyl-GPI (16:0/18:1)*	0.418341	0.00164405	0.0505272
beta-sitosterol	1-palmitoyl-2-palmitoleoyl-GPC (16:0/16:1)*	0.0858341	0.537148	0.847702
beta-sitosterol	1-palmitoyl-2-stearoyl-GPC (16:0/18:0)	0.361678	0.00720485	0.124764
beta-sitosterol	1-palmitoyl-2-stearoyl-GPE (16:0/18:0)*	0.116554	0.401292	0.773356
beta-sitosterol	1-palmitoyl-GPC (16:0)	0.107645	0.438473	0.796237
beta-sitosterol	1-palmitoyl-GPE (16:0)	0.0990277	0.4762	0.816831
beta-sitosterol	1-palmitoyl-GPG (16:0)*	0.23531	0.0867402	0.43416
beta-sitosterol	1-palmitoyl-GPI* (16:0)	0.484614	0.00020449	0.0120516
beta-sitosterol	1-palmitoylglycerol (16:0)	0.158742	0.251588	0.659274
beta-sitosterol	1-ribosyl-imidazoleacetate*	0.117788	0.396288	0.770076
beta-sitosterol	1-stearoyl-2-arachidonoyl-GPC (18:0/20:4)	-0.0437369	0.753499	0.933139
beta-sitosterol	1-stearoyl-2-arachidonoyl-GPE (18:0/20:4)	0.0117827	0.93261	0.984129
beta-sitosterol	1-stearoyl-2-arachidonoyl-GPI (18:0/20:4)	0.104824	0.450638	0.803288
beta-sitosterol	1-stearoyl-2-arachidonoyl-GPS (18:0/20:4)	0.0181139	0.896562	0.974779
beta-sitosterol	1-stearoyl-2-docosahexaenoyl-GPC (18:0/22:6)	-0.104442	0.452297	0.804227
beta-sitosterol	1-stearoyl-2-docosahexaenoyl-GPE (18:0/22:6)*	0.00613918	0.964858	0.991771
beta-sitosterol	1-stearoyl-2-linoleoyl-GPC (18:0/18:2)*	0.420858	0.00153027	0.0482531
beta-sitosterol	1-stearoyl-2-linoleoyl-GPE (18:0/18:2)*	0.252088	0.0659245	0.384882
beta-sitosterol	1-stearoyl-2-linoleoyl-GPI (18:0/18:2)	0.353518	0.00873391	0.13912
beta-sitosterol	1-stearoyl-2-oleoyl-GPC (18:0/18:1)	0.273213	0.0456164	0.325013
beta-sitosterol	1-stearoyl-2-oleoyl-GPE (18:0/18:1)	0.238665	0.0822106	0.424162
beta-sitosterol	1-stearoyl-2-oleoyl-GPI (18:0/18:1)*	0.418646	0.00162987	0.0502169
beta-sitosterol	1-stearoyl-2-oleoyl-GPS (18:0/18:1)	0.080572	0.562475	0.859423
beta-sitosterol	1-stearoyl-GPC (18:0)	0.278017	0.0417987	0.312087
beta-sitosterol	1-stearoyl-GPE (18:0)	0.175138	0.205262	0.612347
beta-sitosterol	1-stearoyl-GPG (18:0)	0.136056	0.326602	0.721606
beta-sitosterol	1-stearoyl-GPI (18:0)	0.329571	0.0149499	0.187374
beta-sitosterol	10-heptadecenoate (17:1n7)	-0.104061	0.453958	0.80514
beta-sitosterol	10-nonadecenoate (19:1n9)	-0.139218	0.315377	0.713116
beta-sitosterol	10-undecenoate (11:1n1)	-0.179562	0.19387	0.59934
beta-sitosterol	11-ketoetiocholanolone glucuronide	-0.0183486	0.89523	0.974456
beta-sitosterol	11beta-hydroxyandrosterone glucuronide	-0.115195	0.406839	0.776957
beta-sitosterol	11beta-hydroxyetiocholanolone glucuronide*	0.0795555	0.567431	0.86151
beta-sitosterol	12,13-DiHOME	0.242497	0.0772683	0.412605
beta-sitosterol	12-HETE	-0.230904	0.0929814	0.447188
beta-sitosterol	13-HODE + 9-HODE	-0.00850334	0.951339	0.988563
beta-sitosterol	16a-hydroxy DHEA 3-sulfate	-0.188637	0.171921	0.572644
beta-sitosterol	17alpha-hydroxypregnanolone glucuronide	-0.0505962	0.716353	0.920698
beta-sitosterol	17alpha-hydroxypregnenolone 3-sulfate	-0.234839	0.0873907	0.435367
beta-sitosterol	2'-deoxyuridine	-0.0840801	0.545528	0.851436
beta-sitosterol	2'-O-methyluridine	-0.0793518	0.568426	0.862092
beta-sitosterol	2,3-dihydroxy-2-methylbutyrate	0.178612	0.196277	0.602534
beta-sitosterol	2,3-dihydroxy-5-methylthio-4-pentenoate (DMTPA)*	-0.123966	0.371807	0.753798
beta-sitosterol	2,3-dihydroxyisovalerate	0.0883962	0.525022	0.841693
beta-sitosterol	2,4-di-tert-butylphenol	0.195119	0.157389	0.553706
beta-sitosterol	2,6-dihydroxybenzoic acid	0.067531	0.62754	0.886663
beta-sitosterol	2-acetamidophenol sulfate	0.146138	0.291684	0.694171
beta-sitosterol	2-aminoadipate	-0.230963	0.0928963	0.44694
beta-sitosterol	2-aminobutyrate	-0.342536	0.011231	0.160491
beta-sitosterol	2-aminoheptanoate	0.0338227	0.808161	0.949653
beta-sitosterol	2-aminooctanoate	-0.0411439	0.767692	0.937602
beta-sitosterol	2-aminophenol sulfate	0.0959009	0.490303	0.824091
beta-sitosterol	2-arachidonoylglycerol (20:4)	0.0349811	0.801722	0.947768
beta-sitosterol	2-hydroxy-3-methylvalerate	-0.231802	0.0916825	0.444464
beta-sitosterol	2-hydroxy-4-(methylthio)butanoic acid	-0.28061	0.0398499	0.305246
beta-sitosterol	2-hydroxyarachidate*	0.0464061	0.738973	0.928463
beta-sitosterol	2-hydroxybehenate	0.261087	0.0565316	0.359277
beta-sitosterol	2-hydroxybutyrate/2-hydroxyisobutyrate	-0.390887	0.00347286	0.0810523
beta-sitosterol	2-hydroxydecanoate	0.165682	0.231184	0.639204
beta-sitosterol	2-hydroxyglutarate	0.0143756	0.917826	0.980396
beta-sitosterol	2-hydroxyhippurate (salicylurate)	0.116034	0.403408	0.774849
beta-sitosterol	2-hydroxylaurate	-0.154242	0.26545	0.671913
beta-sitosterol	2-hydroxynervonate*	-0.0309247	0.824326	0.954582
beta-sitosterol	2-hydroxyoctanoate	0.0790467	0.569919	0.862805
beta-sitosterol	2-hydroxypalmitate	0.115272	0.406526	0.776738
beta-sitosterol	2-hydroxyphenylacetate	-0.0711916	0.60896	0.879427
beta-sitosterol	2-hydroxyphytanate*	0.0264252	0.849565	0.961876
beta-sitosterol	2-hydroxysebacate	-0.0182433	0.895827	0.974654
beta-sitosterol	2-hydroxystearate	0.229209	0.0954747	0.452147
beta-sitosterol	2-isopropylmalate	0.201541	0.143905	0.534403
beta-sitosterol	2-keto-3-deoxy-gluconate	-0.0204766	0.883158	0.97101
beta-sitosterol	2-ketocaprylate	0.0682174	0.624038	0.885369
beta-sitosterol	2-linoleoylglycerol (18:2)	0.177048	0.200286	0.606846
beta-sitosterol	2-methoxyhydroquinone sulfate (1)	0.035672	0.797887	0.946876
beta-sitosterol	2-methoxyhydroquinone sulfate (2)	0.038438	0.782584	0.942303
beta-sitosterol	2-methoxyresorcinol sulfate	0.0273926	0.844125	0.960306
beta-sitosterol	2-methylbutyrylcarnitine (C5)	-0.137693	0.32076	0.71727
beta-sitosterol	2-methylserine	0.0797101	0.566675	0.861213
beta-sitosterol	2-naphthol sulfate	0.194051	0.159718	0.557096
beta-sitosterol	2-O-methylascorbic acid	0.166826	0.227934	0.636117
beta-sitosterol	2-oleoylglycerol (18:1)	0.0357913	0.797226	0.946638
beta-sitosterol	2-oxoarginine*	0.185357	0.179634	0.582261
beta-sitosterol	2-palmitoleoyl-GPC* (16:1)*	-0.0117827	0.93261	0.984129
beta-sitosterol	2-palmitoyl-GPC* (16:0)*	0.148217	0.284796	0.688358
beta-sitosterol	2-piperidinone	-0.0513632	0.712237	0.919211
beta-sitosterol	2-stearoyl-GPE (18:0)*	0.0482364	0.729064	0.925136
beta-sitosterol	21-hydroxypregnenolone disulfate	-0.227912	0.0974159	0.456149
beta-sitosterol	21-hydroxypregnenolone monosulfate (1)	-0.233025	0.0899352	0.440807
beta-sitosterol	2R,3R-dihydroxybutyrate	0.109247	0.43165	0.792407
beta-sitosterol	3,4-dihydroxybutyrate	0.0879695	0.527032	0.842779
beta-sitosterol	3,5-dichloro-2,6-dihydroxybenzoic acid	0.00705434	0.959623	0.99045
beta-sitosterol	3,7-dimethylurate	0.210971	0.125688	0.506333
beta-sitosterol	3-(3-amino-3-carboxypropyl)uridine*	-0.0801144	0.564703	0.860369
beta-sitosterol	3-(3-hydroxyphenyl)propionate	0.141657	0.306889	0.706512
beta-sitosterol	3-(3-hydroxyphenyl)propionate sulfate	0.205271	0.136478	0.523106
beta-sitosterol	3-(4-hydroxyphenyl)lactate (HPLA)	-0.1698	0.219631	0.627474
beta-sitosterol	3-acetylphenol sulfate	0.182752	0.185936	0.589746
beta-sitosterol	3-amino-2-piperidone	-0.0654719	0.638094	0.891265
beta-sitosterol	3-aminoisobutyrate	0.214109	0.12003	0.496988
beta-sitosterol	3-bromo-5-chloro-2,6-dihydroxybenzoic acid*	-0.0125453	0.928259	0.983157
beta-sitosterol	3-carboxy-4-methyl-5-pentyl-2-furanpropionate (3-CMPFP)	0.0604385	0.66419	0.901723
beta-sitosterol	3-carboxy-4-methyl-5-propyl-2-furanpropanoate (CMPF)	-0.10734	0.439779	0.796959
beta-sitosterol	3-decenoylcarnitine	-0.00254995	0.9854	0.996506
beta-sitosterol	3-ethylcatechol sulfate (1)	0.273064	0.0457388	0.325438
beta-sitosterol	3-formylindole	0.0984175	0.478934	0.818143
beta-sitosterol	3-hydroxy-2-ethylpropionate	-0.237064	0.0843486	0.429241
beta-sitosterol	3-hydroxy-2-methylpyridine sulfate	0.105629	0.447145	0.801104
beta-sitosterol	3-hydroxy-3-methylglutarate	-0.00758818	0.956571	0.989694
beta-sitosterol	3-hydroxyadipate	0.0186534	0.893499	0.973972
beta-sitosterol	3-hydroxybutyrate (BHBA)	-0.19123	0.165996	0.565126
beta-sitosterol	3-hydroxybutyroylglycine	0.041681	0.764746	0.936613
beta-sitosterol	3-hydroxydecanoate	-0.0287131	0.836711	0.958055
beta-sitosterol	3-hydroxydecanoylcarnitine	-0.233022	0.0899391	0.440807
beta-sitosterol	3-hydroxydodecanedioate*	-0.0341642	0.806261	0.949091
beta-sitosterol	3-hydroxyhexanoate	-0.106883	0.441743	0.798009
beta-sitosterol	3-hydroxyhexanoylcarnitine (1)	-0.333924	0.0135984	0.178006
beta-sitosterol	3-hydroxyhippurate	0.28816	0.0345976	0.28548
beta-sitosterol	3-hydroxyhippurate sulfate	0.198348	0.150497	0.544009
beta-sitosterol	3-hydroxyisobutyrate	-0.130143	0.348259	0.73739
beta-sitosterol	3-hydroxylaurate	-0.0300858	0.829019	0.955895
beta-sitosterol	3-hydroxyoctanoate	-0.105968	0.445684	0.800436
beta-sitosterol	3-hydroxyoctanoylcarnitine (1)	-0.263375	0.0543246	0.35264
beta-sitosterol	3-hydroxyoctanoylcarnitine (2)	-0.251173	0.0669459	0.387446
beta-sitosterol	3-hydroxyoleoylcarnitine	-0.140053	0.312456	0.710837
beta-sitosterol	3-hydroxypyridine sulfate	0.233251	0.0896152	0.44014
beta-sitosterol	3-hydroxystachydrine*	0.382109	0.0043543	0.0929994
beta-sitosterol	3-indoleglyoxylic acid	0.262154	0.0554928	0.356059
beta-sitosterol	3-indoxyl sulfate	0.161335	0.243826	0.651742
beta-sitosterol	3-methoxycatechol sulfate (1)	0.0132317	0.924346	0.982012
beta-sitosterol	3-methoxycatechol sulfate (2)	0.121412	0.381815	0.7606
beta-sitosterol	3-methoxytyramine sulfate	0.241687	0.0782932	0.414872
beta-sitosterol	3-methoxytyrosine	-0.0132317	0.924346	0.982012
beta-sitosterol	3-methyl catechol sulfate (1)	0.279695	0.040529	0.307713
beta-sitosterol	3-methyl-2-oxobutyrate	-0.174681	0.206467	0.613749
beta-sitosterol	3-methyl-2-oxovalerate	-0.16591	0.230532	0.638564
beta-sitosterol	3-methyladipate	-0.0209566	0.88044	0.9703
beta-sitosterol	3-methylcytidine	-0.127743	0.357296	0.743809
beta-sitosterol	3-methylglutaconate	-0.0971973	0.484429	0.821071
beta-sitosterol	3-methylglutarylcarnitine (2)	0.0509819	0.714282	0.919973
beta-sitosterol	3-methylhistidine	0.0318398	0.819213	0.953105
beta-sitosterol	3-methylxanthine	0.287703	0.0348987	0.286663
beta-sitosterol	3-phenylpropionate (hydrocinnamate)	0.165758	0.230966	0.639007
beta-sitosterol	3-phosphoglycerate	0.0370257	0.790388	0.944706
beta-sitosterol	3-sulfo-L-alanine	0.0565199	0.684786	0.909497
beta-sitosterol	3-ureidopropionate	-0.191459	0.16548	0.564461
beta-sitosterol	3b-hydroxy-5-cholenoic acid	-0.0459277	0.74157	0.929231
beta-sitosterol	3beta,7alpha-dihydroxy-5-cholestenoate	-0.119314	0.390157	0.766217
beta-sitosterol	3beta-hydroxy-5-cholestenoate	-0.102612	0.460302	0.80856
beta-sitosterol	4-acetamidobutanoate	0.1804	0.191761	0.596723
beta-sitosterol	4-acetylcatechol sulfate (1)	0.220404	0.109266	0.478652
beta-sitosterol	4-acetylphenyl sulfate	0.119781	0.38829	0.764917
beta-sitosterol	4-allylcatechol sulfate	0.0955195	0.492037	0.824939
beta-sitosterol	4-allylphenol sulfate	0.0231459	0.868055	0.966977
beta-sitosterol	4-chlorobenzoic acid	-0.0766826	0.581547	0.867737
beta-sitosterol	4-cholesten-3-one	0.466768	0.000373841	0.0185355
beta-sitosterol	4-ethylcatechol sulfate	0.188866	0.171392	0.572065
beta-sitosterol	4-ethylphenyl sulfate	0.0007245	0.995852	0.99897
beta-sitosterol	4-guanidinobutanoate	0.120619	0.384954	0.76266
beta-sitosterol	4-hydroxy-2-oxoglutaric acid	0.166597	0.228581	0.636667
beta-sitosterol	4-hydroxychlorothalonil	0.0429743	0.757665	0.934394
beta-sitosterol	4-hydroxycoumarin	0.308838	0.023072	0.234775
beta-sitosterol	4-hydroxyglutamate	0.0404576	0.771462	0.938796
beta-sitosterol	4-hydroxyhippurate	0.16103	0.244731	0.65268
beta-sitosterol	4-hydroxyphenylacetate	0.196114	0.15524	0.55081
beta-sitosterol	4-hydroxyphenylacetylglutamine	0.19216	0.163907	0.562803
beta-sitosterol	4-hydroxyphenylpyruvate	-0.00957102	0.945238	0.987065
beta-sitosterol	4-imidazoleacetate	0.121358	0.382029	0.760822
beta-sitosterol	4-methoxyphenol sulfate	0.133942	0.334245	0.727553
beta-sitosterol	4-methyl-2-oxopentanoate	-0.30898	0.0230056	0.234477
beta-sitosterol	4-methylcatechol sulfate	0.199466	0.148163	0.540642
beta-sitosterol	4-methylguaiacol sulfate	0.185044	0.180383	0.583252
beta-sitosterol	4-methylhexanoylglutamine	-0.0185828	0.8939	0.97404
beta-sitosterol	4-methylnonanoylcarnitine	0.163039	0.238814	0.646927
beta-sitosterol	4-oxo-retinoic acid	-0.115119	0.407152	0.777151
beta-sitosterol	4-vinylcatechol sulfate	0.279466	0.0407003	0.308362
beta-sitosterol	4-vinylphenol sulfate	0.211592	0.124552	0.504327
beta-sitosterol	5,6-dihydrothymine	0.243012	0.0766218	0.411058
beta-sitosterol	5,6-dihydrouracil	-0.0483889	0.72824	0.924879
beta-sitosterol	5,6-dihydrouridine	-0.144328	0.297766	0.699057
beta-sitosterol	5-(galactosylhydroxy)-L-lysine	0.219047	0.111522	0.482586
beta-sitosterol	5-acetylamino-6-amino-3-methyluracil	0.241411	0.0786448	0.415723
beta-sitosterol	5-acetylamino-6-formylamino-3-methyluracil	0.230359	0.0937785	0.448778
beta-sitosterol	5-dodecenoate (12:1n7)	0.0816397	0.557291	0.857154
beta-sitosterol	5-dodecenoylcarnitine (C12:1)	-0.0652431	0.639271	0.891697
beta-sitosterol	5-hydroxyhexanoate	0.105394	0.448165	0.801718
beta-sitosterol	5-hydroxyindole sulfate	0.12058	0.38511	0.762748
beta-sitosterol	5-hydroxylysine	0.191687	0.164966	0.563792
beta-sitosterol	5-methylthioadenosine (MTA)	-0.110162	0.427779	0.789991
beta-sitosterol	5-methyluridine (ribothymidine)	-0.0256625	0.853858	0.963151
beta-sitosterol	5-oxoproline	-0.14448	0.29725	0.698653
beta-sitosterol	5alpha-androstan-3alpha,17alpha-diol monosulfate	-0.305944	0.0244579	0.241673
beta-sitosterol	5alpha-androstan-3alpha,17beta-diol 17-glucuronide	0.0139919	0.920012	0.980921
beta-sitosterol	5alpha-androstan-3alpha,17beta-diol disulfate	-0.182971	0.185402	0.589199
beta-sitosterol	5alpha-androstan-3alpha,17beta-diol monosulfate (1)	-0.268408	0.0497147	0.338101
beta-sitosterol	5alpha-androstan-3alpha,17beta-diol monosulfate (2)	-0.170107	0.218786	0.626572
beta-sitosterol	5alpha-androstan-3beta,17alpha-diol disulfate	-0.335717	0.0130732	0.174516
beta-sitosterol	5alpha-androstan-3beta,17beta-diol disulfate	-0.245529	0.0735264	0.403989
beta-sitosterol	5alpha-androstan-3beta,17beta-diol monosulfate (2)	-0.29558	0.0300084	0.267208
beta-sitosterol	5alpha-pregnan-3beta,20alpha-diol disulfate	-0.345281	0.0105551	0.154952
beta-sitosterol	5alpha-pregnan-3beta,20alpha-diol monosulfate (2)	-0.249113	0.0692901	0.393298
beta-sitosterol	5alpha-pregnan-3beta,20beta-diol monosulfate (1)	-0.228751	0.0961564	0.453609
beta-sitosterol	5alpha-pregnan-diol disulfate	-0.240031	0.0804209	0.419778
beta-sitosterol	6-bromotryptophan	-0.176816	0.200887	0.607454
beta-sitosterol	6-hydroxyindole sulfate	0.167207	0.226857	0.635032
beta-sitosterol	6-oxopiperidine-2-carboxylate	-0.12694	0.360352	0.746055
beta-sitosterol	7-HOCA	0.0322212	0.817085	0.952402
beta-sitosterol	7-dehydrocholesterol	0.0195674	0.888313	0.972421
beta-sitosterol	7-ketodeoxycholate	0.0583552	0.67511	0.905962
beta-sitosterol	7-methylguanine	0.0165872	0.905238	0.977077
beta-sitosterol	7-methylurate	0.305617	0.0246186	0.242421
beta-sitosterol	7-methylxanthine	0.31244	0.0214397	0.226259
beta-sitosterol	8-methoxykynurenate	-0.0975861	0.482675	0.820133
beta-sitosterol	9,10-DiHOME	0.128313	0.355138	0.74237
beta-sitosterol	9-hydroxystearate	-0.107958	0.437137	0.79562
beta-sitosterol	acetoacetate	-0.0333558	0.81076	0.950283
beta-sitosterol	acetylcarnitine (C2)	-0.11367	0.413121	0.781024
beta-sitosterol	acisoga	0.230887	0.0930073	0.447188
beta-sitosterol	aconitate [cis or trans]	-0.0256625	0.853858	0.963151
beta-sitosterol	adenine	-0.0860629	0.53606	0.847151
beta-sitosterol	adenosine 3',5'-cyclic monophosphate (cAMP)	0.0938969	0.499455	0.828702
beta-sitosterol	AMP	0.120991	0.383478	0.761685
beta-sitosterol	adipoylcarnitine (C6-DC)	-0.162949	0.239079	0.647178
beta-sitosterol	adrenate (22:4n6)	-0.152717	0.270262	0.676165
beta-sitosterol	alanine	-0.0766063	0.581924	0.867902
beta-sitosterol	allantoin	-0.080877	0.560991	0.858677
beta-sitosterol	alpha-CMBHC glucuronide	0.118132	0.394901	0.769199
beta-sitosterol	alpha-hydroxycaproate	-0.173235	0.210307	0.617925
beta-sitosterol	alpha-hydroxyisocaproate	-0.262917	0.0547603	0.353911
beta-sitosterol	alpha-hydroxyisovalerate	-0.266501	0.0514219	0.343567
beta-sitosterol	alpha-ketobutyrate	-0.236319	0.0853575	0.431271
beta-sitosterol	alpha-ketoglutaramate*	0.0515157	0.71142	0.918958
beta-sitosterol	alpha-ketoglutarate	-0.028103	0.840135	0.959113
beta-sitosterol	alpha-tocopherol	0.405148	0.0023734	0.0639764
beta-sitosterol	andro steroid monosulfate C19H28O6S (1)*	-0.179638	0.193677	0.599032
beta-sitosterol	androstenediol (3alpha, 17alpha) monosulfate (2)	-0.173613	0.209298	0.616738
beta-sitosterol	androstenediol (3alpha, 17alpha) monosulfate (3)	-0.288008	0.0346978	0.285851
beta-sitosterol	androstenediol (3beta,17beta) disulfate (1)	-0.202669	0.141626	0.530882
beta-sitosterol	androstenediol (3beta,17beta) disulfate (2)	-0.313785	0.0208563	0.22332
beta-sitosterol	androstenediol (3beta,17beta) monosulfate (1)	-0.19817	0.150872	0.544447
beta-sitosterol	androstenediol (3beta,17beta) monosulfate (2)	-0.211673	0.124405	0.5041
beta-sitosterol	androsterone glucuronide	-0.266807	0.0511456	0.342752
beta-sitosterol	androsterone sulfate	-0.294109	0.0308757	0.270663
beta-sitosterol	anthranilate	0.210143	0.127213	0.508883
beta-sitosterol	arabitol/xylitol	0.0755386	0.587212	0.870138
beta-sitosterol	arabonate/xylonate	0.301125	0.0269207	0.2535
beta-sitosterol	arachidate (20:0)	-0.0639466	0.645958	0.894428
beta-sitosterol	arachidonate (20:4n6)	-0.119619	0.388938	0.765335
beta-sitosterol	arachidonoylcarnitine (C20:4)	-0.31531	0.0202105	0.219528
beta-sitosterol	arachidonoylcholine	0.00392785	0.977512	0.994632
beta-sitosterol	arachidoylcarnitine (C20)*	0.197407	0.152483	0.546814
beta-sitosterol	argininate*	0.211134	0.125388	0.505829
beta-sitosterol	arginine	-0.0335176	0.809859	0.950059
beta-sitosterol	ascorbic acid 2-sulfate	-0.00880839	0.949595	0.988136
beta-sitosterol	ascorbic acid 3-sulfate*	0.147226	0.288066	0.691008
beta-sitosterol	asparagine	-0.103527	0.45629	0.806413
beta-sitosterol	aspartate	0.100705	0.468722	0.81299
beta-sitosterol	behenate (22:0)*	0.0717255	0.606271	0.878283
beta-sitosterol	behenoyl dihydrosphingomyelin (d18:0/22:0)*	-0.0423642	0.761003	0.935423
beta-sitosterol	behenoyl sphingomyelin (d18:1/22:0)*	0.260858	0.0567562	0.359914
beta-sitosterol	behenoylcarnitine (C22)*	0.300953	0.027012	0.253823
beta-sitosterol	benzoate	-0.0829361	0.551027	0.854247
beta-sitosterol	beta-alanine	0.181849	0.188157	0.592532
beta-sitosterol	beta-citrylglutamate	-0.128694	0.353698	0.741427
beta-sitosterol	beta-cryptoxanthin	0.374566	0.00526334	0.103923
beta-sitosterol	beta-hydroxyisovalerate	-0.16591	0.230532	0.638564
beta-sitosterol	beta-hydroxyisovaleroylcarnitine	-0.238818	0.0820092	0.423704
betaine	Liver fat (%)	-0.390676	0.00349198	0.0813025
betaine	Sodium (mmol/L)	-0.175369	0.204657	0.61169
betaine	Potassium (mmol/L)	0.0620121	0.655987	0.898352
betaine	Creatinine (mg/dL)	-0.122598	0.377148	0.757422
betaine	Urea (BUN) (mg/dL)	-0.0221382	0.873752	0.968517
betaine	Uric acid (mg/dL)	-0.145129	0.295063	0.696802
betaine	ALT (IU/L)	-0.217434	0.114249	0.487398
betaine	AST (IU/L)	-0.0896643	0.51907	0.838873
betaine	GGT (U/L)	0.00263123	0.984934	0.996387
betaine	Alkaline phosphatase (IU/L)	0.0357388	0.797517	0.946775
betaine	Total Bilirubin (mg/dL)	0.0687209	0.621474	0.884297
betaine	Albumin (g/dL)	-0.144176	0.29828	0.699466
betaine	Creatine Kinase (U/L)	-0.0594022	0.669614	0.903956
betaine	Total cholesterol (mg/dL)	-0.205817	0.135414	0.521487
betaine	High Density Lipoprotein (mg/dL)	0.0248583	0.85839	0.964398
betaine	Low Density Lipoprotein (mg/dL)	-0.221595	0.107316	0.475316
betaine	Triglycerides (mg/dL)	-0.174623	0.206621	0.613921
betaine	Glucose (mg/dL)	-0.158492	0.252343	0.659998
betaine	Insulin (mg/dL)	-0.121533	0.381336	0.760348
betaine	Weight (kg)	-0.260588	0.0570223	0.360642
betaine	Body mass index (kg/m2)	-0.0717118	0.60634	0.878283
betaine	Heart rate (bpm)	-0.0204129	0.88352	0.971078
betaine	Systolic blood pressure (mmHg)	0.0253937	0.855373	0.963561
betaine	Diastolic blood pressure (mmHg)	0.0300985	0.828948	0.955895
betaine	Waist circumference (cm)	-0.267097	0.0508836	0.341761
betaine	Hip circumference (cm)	-0.167491	0.226057	0.634256
betaine	Trunk fat mass (kg/m2)	-0.33803	0.0124212	0.169764
betaine	Trunk fat free mass (kg/m2)	-0.223163	0.10479	0.470557
betaine	Trunk total body water (%)	-0.257619	0.0600138	0.368752
betaine	Left arm fat mass (kg/m2)	-0.169357	0.220853	0.62878
betaine	Left arm fat free mass (kg/m2)	-0.224326	0.102945	0.466922
betaine	Left arm total body water (%)	-0.257619	0.0600138	0.368752
betaine	Right arm fat mass (kg/m2)	-0.15874	0.251592	0.659274
betaine	Right arm fat free mass (kg/m2)	-0.227411	0.0981754	0.45764
betaine	Right arm total body water (%)	-0.257619	0.0600138	0.368752
betaine	Left leg fat mass (kg/m2)	-0.153755	0.26698	0.673318
betaine	Left leg fat free mass (kg/m2)	-0.249528	0.0688129	0.392054
betaine	Left leg total body water (%)	-0.257619	0.0600138	0.368752
betaine	Right leg fat mass (kg/m2)	-0.135677	0.327964	0.722589
betaine	Right leg fat free mass (kg/m2)	-0.2303	0.0938644	0.449
betaine	Right leg total body water (%)	-0.257619	0.0600138	0.368752
betaine	(14 or 15)-methylpalmitate (a17:0 or i17:0)	-0.170802	0.216881	0.624677
betaine	(16 or 17)-methylstearate (a19:0 or i19:0)	-0.178959	0.195393	0.601282
betaine	(2 or 3)-decenoate (10:1n7 or n8)	0.135735	0.327757	0.722458
betaine	(N(1) + N(8))-acetylspermidine	0.00476463	0.972723	0.993575
betaine	(S)-3-hydroxybutyrylcarnitine	0.00590814	0.96618	0.992049
betaine	1,2,3-benzenetriol sulfate (2)	0.134125	0.333581	0.726969
betaine	1,2-dilinoleoyl-GPC (18:2/18:2)	0.0745188	0.592283	0.872484
betaine	1,2-dilinoleoyl-GPE (18:2/18:2)*	0.119301	0.390208	0.766251
betaine	1,2-dipalmitoyl-GPC (16:0/16:0)	-0.0609491	0.661524	0.900556
betaine	1,3,7-trimethylurate	-0.0942814	0.497692	0.82771
betaine	1,3-dimethylurate	-0.156778	0.257575	0.664957
betaine	1,5-anhydroglucitol (1,5-AG)	0.181323	0.189461	0.593996
betaine	1,7-dimethylurate	0.000952925	0.994544	0.998682
betaine	1-(1-enyl-oleoyl)-GPE (P-18:1)*	-0.0294645	0.832499	0.956825
betaine	1-(1-enyl-palmitoyl)-2-arachidonoyl-GPC (P-16:0/20:4)*	0.227368	0.09824	0.457658
betaine	1-(1-enyl-palmitoyl)-2-arachidonoyl-GPE (P-16:0/20:4)*	0.0908329	0.513617	0.83606
betaine	1-(1-enyl-palmitoyl)-2-linoleoyl-GPC (P-16:0/18:2)*	0.0089575	0.948743	0.987923
betaine	1-(1-enyl-palmitoyl)-2-linoleoyl-GPE (P-16:0/18:2)*	-0.0177244	0.898775	0.975339
betaine	1-(1-enyl-palmitoyl)-2-oleoyl-GPC (P-16:0/18:1)*	-0.135582	0.328306	0.722811
betaine	1-(1-enyl-palmitoyl)-2-oleoyl-GPE (P-16:0/18:1)*	-0.0896131	0.51931	0.838873
betaine	1-(1-enyl-palmitoyl)-2-palmitoleoyl-GPC (P-16:0/16:1)*	-0.00529827	0.969669	0.992896
betaine	1-(1-enyl-palmitoyl)-2-palmitoyl-GPC (P-16:0/16:0)*	0.0598056	0.6675	0.903032
betaine	1-(1-enyl-palmitoyl)-GPC (P-16:0)*	0.0238994	0.8638	0.965818
betaine	1-(1-enyl-palmitoyl)-GPE (P-16:0)*	0.0511149	0.713569	0.919662
betaine	1-(1-enyl-stearoyl)-2-arachidonoyl-GPE (P-18:0/20:4)*	0.125977	0.364038	0.748487
betaine	1-(1-enyl-stearoyl)-2-linoleoyl-GPE (P-18:0/18:2)*	-0.0524109	0.706629	0.917283
betaine	1-(1-enyl-stearoyl)-2-oleoyl-GPE (P-18:0/18:1)	-0.0898418	0.51824	0.838458
betaine	1-(1-enyl-stearoyl)-GPE (P-18:0)*	0.091519	0.510428	0.834531
betaine	1-arachidonoyl-GPC* (20:4)*	0.16882	0.222342	0.630322
betaine	1-arachidonoyl-GPE (20:4n6)*	0.234686	0.0876028	0.435816
betaine	1-arachidonoyl-GPI* (20:4)*	0.108977	0.432798	0.792986
betaine	1-arachidonylglycerol (20:4)	-0.0621319	0.655364	0.898104
betaine	1-carboxyethylisoleucine	-0.250105	0.0681533	0.390599
betaine	1-carboxyethylleucine	-0.0583572	0.6751	0.905953
betaine	1-carboxyethylphenylalanine	-0.0487517	0.726282	0.924185
betaine	1-carboxyethyltyrosine	-0.086108	0.535845	0.847016
betaine	1-carboxyethylvaline	-0.26762	0.050415	0.340219
betaine	1-dihomo-linolenylglycerol (20:3)	0.113169	0.415195	0.782094
betaine	1-docosahexaenoylglycerol (22:6)	-0.194088	0.159638	0.557093
betaine	1-lignoceroyl-GPC (24:0)	-0.0703654	0.613133	0.881108
betaine	1-linolenoyl-GPC (18:3)*	-0.211664	0.124421	0.5041
betaine	1-linoleoyl-2-arachidonoyl-GPC (18:2/20:4n6)*	0.117439	0.397702	0.770898
betaine	1-linoleoyl-2-arachidonoyl-GPE (18:2/20:4)*	0.240499	0.0798158	0.418526
betaine	1-linoleoyl-2-linolenoyl-GPC (18:2/18:3)*	-0.185897	0.178349	0.580721
betaine	1-linoleoyl-GPC (18:2)	-0.034191	0.806113	0.948958
betaine	1-linoleoyl-GPE (18:2)*	-0.0787879	0.571187	0.863241
betaine	1-linoleoyl-GPG (18:2)*	0.0976177	0.482532	0.819959
betaine	1-linoleoyl-GPI* (18:2)*	0.0264913	0.849192	0.961766
betaine	1-linoleoylglycerol (18:2)	-0.0497427	0.720941	0.922415
betaine	1-methyl-4-imidazoleacetate	-0.00400229	0.977086	0.994562
betaine	1-methyl-5-imidazoleacetate	-0.0361731	0.795109	0.945971
betaine	1-methyl-5-imidazolelactate	-0.0714694	0.60756	0.878811
betaine	1-methylhistidine	0.00247761	0.985814	0.99661
betaine	1-methylnicotinamide	-0.157156	0.256414	0.663948
betaine	1-methylurate	-0.158559	0.252141	0.659783
betaine	1-methylxanthine	-0.156852	0.25735	0.664758
betaine	1-myristoyl-2-arachidonoyl-GPC (14:0/20:4)*	-0.05668	0.68394	0.909161
betaine	1-myristoyl-2-palmitoyl-GPC (14:0/16:0)	-0.173166	0.210492	0.618161
betaine	1-myristoylglycerol (14:0)	-0.0422202	0.761791	0.935693
betaine	1-oleoyl-2-arachidonoyl-GPE (18:1/20:4)*	0.161731	0.242656	0.650634
betaine	1-oleoyl-2-docosahexaenoyl-GPC (18:1/22:6)*	-0.00636554	0.963563	0.991441
betaine	1-oleoyl-2-linoleoyl-GPE (18:1/18:2)*	0.0444063	0.749848	0.931865
betaine	1-oleoyl-GPC (18:1)	-0.0383076	0.783304	0.942413
betaine	1-oleoyl-GPE (18:1)	-0.0546979	0.694441	0.912987
betaine	1-oleoyl-GPG (18:1)*	-0.0205652	0.882657	0.970898
betaine	1-oleoyl-GPI (18:1)	-0.177663	0.198702	0.605053
betaine	1-oleoyl-GPS (18:1)	0.046052	0.740895	0.929094
betaine	1-oleoylglycerol (18:1)	0.0136078	0.922201	0.981588
betaine	1-palmitoleoyl-2-linolenoyl-GPC (16:1/18:3)*	-0.233918	0.0886758	0.43797
betaine	1-palmitoleoyl-GPC* (16:1)*	-0.0439489	0.752342	0.932718
betaine	1-palmitoleoylglycerol (16:1)*	0.015836	0.909512	0.978204
betaine	1-palmitoyl-2-arachidonoyl-GPC (16:0/20:4n6)	0.0466171	0.737828	0.927949
betaine	1-palmitoyl-2-arachidonoyl-GPE (16:0/20:4)*	0.0282447	0.839339	0.9589
betaine	1-palmitoyl-2-arachidonoyl-GPI (16:0/20:4)*	-0.0051458	0.970541	0.993103
betaine	1-palmitoyl-2-dihomo-linolenoyl-GPC (16:0/20:3n3 or 6)*	-0.0726129	0.601811	0.876432
betaine	1-palmitoyl-2-docosahexaenoyl-GPC (16:0/22:6)	-0.256032	0.0616645	0.37328
betaine	1-palmitoyl-2-docosahexaenoyl-GPE (16:0/22:6)*	-0.195502	0.156559	0.552572
betaine	1-palmitoyl-2-linoleoyl-GPC (16:0/18:2)	-0.181933	0.187952	0.592264
betaine	1-palmitoyl-2-linoleoyl-GPE (16:0/18:2)	-0.0652182	0.639399	0.891697
betaine	1-palmitoyl-2-linoleoyl-GPI (16:0/18:2)	-0.218372	0.112656	0.484669
betaine	1-palmitoyl-2-oleoyl-GPC (16:0/18:1)	-0.256184	0.0615044	0.372774
betaine	1-palmitoyl-2-oleoyl-GPE (16:0/18:1)	-0.117972	0.395546	0.769513
betaine	1-palmitoyl-2-oleoyl-GPI (16:0/18:1)*	-0.306118	0.0243725	0.241283
betaine	1-palmitoyl-2-palmitoleoyl-GPC (16:0/16:1)*	-0.187269	0.175109	0.576668
betaine	1-palmitoyl-2-stearoyl-GPC (16:0/18:0)	-0.0591957	0.670696	0.904314
betaine	1-palmitoyl-2-stearoyl-GPE (16:0/18:0)*	0.204872	0.137258	0.524239
betaine	1-palmitoyl-GPC (16:0)	-0.0505813	0.716433	0.920698
betaine	1-palmitoyl-GPE (16:0)	-0.118963	0.391561	0.767058
betaine	1-palmitoyl-GPG (16:0)*	-0.0477606	0.731635	0.925891
betaine	1-palmitoyl-GPI* (16:0)	-0.11012	0.427956	0.790035
betaine	1-palmitoylglycerol (16:0)	0.0401372	0.773223	0.939345
betaine	1-ribosyl-imidazoleacetate*	-0.043644	0.754006	0.933283
betaine	1-stearoyl-2-arachidonoyl-GPC (18:0/20:4)	0.24353	0.0759774	0.409504
betaine	1-stearoyl-2-arachidonoyl-GPE (18:0/20:4)	0.118353	0.39401	0.768675
betaine	1-stearoyl-2-arachidonoyl-GPI (18:0/20:4)	-0.0570612	0.681927	0.908466
betaine	1-stearoyl-2-arachidonoyl-GPS (18:0/20:4)	0.0587428	0.673073	0.905195
betaine	1-stearoyl-2-docosahexaenoyl-GPC (18:0/22:6)	-0.234991	0.08718	0.435004
betaine	1-stearoyl-2-docosahexaenoyl-GPE (18:0/22:6)*	-0.260454	0.057155	0.360907
betaine	1-stearoyl-2-linoleoyl-GPC (18:0/18:2)*	-0.0414332	0.766105	0.936979
betaine	1-stearoyl-2-linoleoyl-GPE (18:0/18:2)*	-0.0725367	0.602194	0.876589
betaine	1-stearoyl-2-linoleoyl-GPI (18:0/18:2)	-0.148618	0.283481	0.68737
betaine	1-stearoyl-2-oleoyl-GPC (18:0/18:1)	-0.231103	0.092692	0.446457
betaine	1-stearoyl-2-oleoyl-GPE (18:0/18:1)	-0.191614	0.16513	0.563962
betaine	1-stearoyl-2-oleoyl-GPI (18:0/18:1)*	-0.308481	0.0232391	0.235594
betaine	1-stearoyl-2-oleoyl-GPS (18:0/18:1)	0.0290833	0.834635	0.957448
betaine	1-stearoyl-GPC (18:0)	0.0318277	0.819281	0.953105
betaine	1-stearoyl-GPE (18:0)	0.00728035	0.958331	0.990135
betaine	1-stearoyl-GPG (18:0)	0.0768835	0.580554	0.867195
betaine	1-stearoyl-GPI (18:0)	0.0986087	0.478077	0.817685
betaine	10-heptadecenoate (17:1n7)	-0.110882	0.424745	0.788042
betaine	10-nonadecenoate (19:1n9)	-0.078178	0.574179	0.864512
betaine	10-undecenoate (11:1n1)	-0.00926244	0.947001	0.987501
betaine	11-ketoetiocholanolone glucuronide	-0.312499	0.0214141	0.226219
betaine	11beta-hydroxyandrosterone glucuronide	-0.193978	0.15988	0.557303
betaine	11beta-hydroxyetiocholanolone glucuronide*	-0.127897	0.356712	0.743466
betaine	12,13-DiHOME	0.141692	0.30677	0.706425
betaine	12-HETE	0.0104934	0.93997	0.985924
betaine	13-HODE + 9-HODE	0.123385	0.374069	0.755217
betaine	16a-hydroxy DHEA 3-sulfate	0.25222	0.0657776	0.384456
betaine	17alpha-hydroxypregnanolone glucuronide	0.11725	0.398465	0.771568
betaine	17alpha-hydroxypregnenolone 3-sulfate	0.0343022	0.805494	0.948816
betaine	2'-deoxyuridine	-0.0981513	0.48013	0.818719
betaine	2'-O-methyluridine	0.135506	0.32858	0.723013
betaine	2,3-dihydroxy-2-methylbutyrate	-0.118661	0.392775	0.767855
betaine	2,3-dihydroxy-5-methylthio-4-pentenoate (DMTPA)*	0.307566	0.0236725	0.237872
betaine	2,3-dihydroxyisovalerate	-0.0881702	0.526086	0.842168
betaine	2,4-di-tert-butylphenol	0.016276	0.907009	0.977545
betaine	2,6-dihydroxybenzoic acid	0.212502	0.122902	0.501855
betaine	2-acetamidophenol sulfate	0.0959009	0.490303	0.824091
betaine	2-aminoadipate	0.198399	0.15039	0.543778
betaine	2-aminobutyrate	0.0228321	0.869828	0.967403
betaine	2-aminoheptanoate	0.150067	0.278762	0.68335
betaine	2-aminooctanoate	0.0915952	0.510074	0.834318
betaine	2-aminophenol sulfate	0.10303	0.458466	0.80742
betaine	2-arachidonoylglycerol (20:4)	0.313316	0.0210582	0.224385
betaine	2-hydroxy-3-methylvalerate	-0.0564513	0.685148	0.909646
betaine	2-hydroxy-4-(methylthio)butanoic acid	0.0152849	0.912648	0.978998
betaine	2-hydroxyarachidate*	0.135277	0.329405	0.72361
betaine	2-hydroxybehenate	-0.0445588	0.749017	0.931612
betaine	2-hydroxybutyrate/2-hydroxyisobutyrate	-0.0219173	0.875002	0.968815
betaine	2-hydroxydecanoate	0.0357919	0.797222	0.946636
betaine	2-hydroxyglutarate	0.00697541	0.960075	0.990548
betaine	2-hydroxyhippurate (salicylurate)	0.213798	0.120581	0.497913
betaine	2-hydroxylaurate	0.140461	0.311033	0.709687
betaine	2-hydroxynervonate*	-0.0908329	0.513617	0.83606
betaine	2-hydroxyoctanoate	0.0611016	0.660729	0.900254
betaine	2-hydroxypalmitate	-0.00933867	0.946565	0.987404
betaine	2-hydroxyphenylacetate	0.0595007	0.669098	0.903667
betaine	2-hydroxyphytanate*	-0.172327	0.212744	0.620525
betaine	2-hydroxysebacate	0.173324	0.210069	0.617633
betaine	2-hydroxystearate	-0.0542405	0.696873	0.913828
betaine	2-isopropylmalate	-0.213891	0.120417	0.497699
betaine	2-keto-3-deoxy-gluconate	-0.202821	0.141323	0.530489
betaine	2-ketocaprylate	0.0861063	0.535853	0.847016
betaine	2-linoleoylglycerol (18:2)	0.117974	0.395537	0.769513
betaine	2-methoxyhydroquinone sulfate (1)	0.177834	0.198264	0.604585
betaine	2-methoxyhydroquinone sulfate (2)	0.248101	0.0704662	0.396143
betaine	2-methoxyresorcinol sulfate	0.168927	0.222044	0.630121
betaine	2-methylbutyrylcarnitine (C5)	0.0334286	0.810355	0.95016
betaine	2-methylserine	0.140564	0.310675	0.709487
betaine	2-naphthol sulfate	0.0283972	0.838483	0.958604
betaine	2-O-methylascorbic acid	-0.0809987	0.5604	0.858332
betaine	2-oleoylglycerol (18:1)	0.0445885	0.748855	0.931612
betaine	2-oxoarginine*	-0.0206213	0.882339	0.970748
betaine	2-palmitoleoyl-GPC* (16:1)*	0.123385	0.374069	0.755217
betaine	2-palmitoyl-GPC* (16:0)*	0.0367067	0.792154	0.945147
betaine	2-piperidinone	0.185973	0.178167	0.580512
betaine	2-stearoyl-GPE (18:0)*	-0.150067	0.278762	0.68335
betaine	21-hydroxypregnenolone disulfate	0.147246	0.288	0.690897
betaine	21-hydroxypregnenolone monosulfate (1)	0.0366553	0.792438	0.945238
betaine	2R,3R-dihydroxybutyrate	-0.208919	0.129494	0.51244
betaine	3,4-dihydroxybutyrate	0.0188679	0.892281	0.973592
betaine	3,5-dichloro-2,6-dihydroxybenzoic acid	-0.0091862	0.947436	0.987579
betaine	3,7-dimethylurate	-0.188988	0.17111	0.571787
betaine	3-(3-amino-3-carboxypropyl)uridine*	0.148542	0.283731	0.687493
betaine	3-(3-hydroxyphenyl)propionate	0.0333117	0.811006	0.950438
betaine	3-(3-hydroxyphenyl)propionate sulfate	-0.0789796	0.570248	0.862926
betaine	3-(4-hydroxyphenyl)lactate (HPLA)	0.0675815	0.627282	0.886562
betaine	3-acetylphenol sulfate	-0.208384	0.130501	0.513757
betaine	3-amino-2-piperidone	0.331961	0.0141943	0.182237
betaine	3-aminoisobutyrate	0.0275586	0.843192	0.960052
betaine	3-bromo-5-chloro-2,6-dihydroxybenzoic acid*	0.0336573	0.809082	0.949871
betaine	3-carboxy-4-methyl-5-pentyl-2-furanpropionate (3-CMPFP)	-0.322813	0.0172751	0.20248
betaine	3-carboxy-4-methyl-5-propyl-2-furanpropanoate (CMPF)	-0.107223	0.440281	0.797165
betaine	3-decenoylcarnitine	-0.0464995	0.738466	0.928309
betaine	3-ethylcatechol sulfate (1)	-0.0358619	0.796834	0.946538
betaine	3-formylindole	-0.0999047	0.472283	0.814884
betaine	3-hydroxy-2-ethylpropionate	-0.111645	0.421548	0.786111
betaine	3-hydroxy-2-methylpyridine sulfate	-0.0517881	0.709961	0.918527
betaine	3-hydroxy-3-methylglutarate	0.0891557	0.521453	0.839931
betaine	3-hydroxyadipate	-0.0223832	0.872366	0.968117
betaine	3-hydroxybutyrate (BHBA)	0.121326	0.382153	0.760822
betaine	3-hydroxybutyroylglycine	-0.0532535	0.70213	0.915698
betaine	3-hydroxydecanoate	0.000343053	0.998036	0.999426
betaine	3-hydroxydecanoylcarnitine	0.0909853	0.512907	0.835758
betaine	3-hydroxydodecanedioate*	0.116801	0.400287	0.772614
betaine	3-hydroxyhexanoate	0.016276	0.907009	0.977545
betaine	3-hydroxyhexanoylcarnitine (1)	0.000609884	0.996508	0.999149
betaine	3-hydroxyhippurate	-0.0058319	0.966616	0.992132
betaine	3-hydroxyhippurate sulfate	-0.0198788	0.886547	0.971964
betaine	3-hydroxyisobutyrate	-0.0955594	0.491856	0.824804
betaine	3-hydroxylaurate	0.0134553	0.923071	0.981781
betaine	3-hydroxyoctanoate	0.0635411	0.648055	0.895274
betaine	3-hydroxyoctanoylcarnitine (1)	0.104098	0.453799	0.804965
betaine	3-hydroxyoctanoylcarnitine (2)	0.0510387	0.713978	0.91981
betaine	3-hydroxyoleoylcarnitine	-0.00129806	0.992567	0.998247
betaine	3-hydroxypyridine sulfate	-0.0797789	0.56634	0.861077
betaine	3-hydroxystachydrine*	-0.288008	0.0346978	0.285851
betaine	3-indoleglyoxylic acid	0.091214	0.511844	0.835279
betaine	3-indoxyl sulfate	-0.286983	0.0353766	0.288435
betaine	3-methoxycatechol sulfate (1)	0.170726	0.217089	0.624825
betaine	3-methoxycatechol sulfate (2)	0.105459	0.447884	0.801612
betaine	3-methoxytyramine sulfate	0.288674	0.0342619	0.284181
betaine	3-methoxytyrosine	0.0998285	0.472623	0.81504
betaine	3-methyl catechol sulfate (1)	-0.107757	0.437996	0.795918
betaine	3-methyl-2-oxobutyrate	-0.0811511	0.55966	0.85807
betaine	3-methyl-2-oxovalerate	-0.109129	0.43215	0.792645
betaine	3-methyladipate	-0.258214	0.059405	0.367204
betaine	3-methylcytidine	-0.0289695	0.835273	0.957678
betaine	3-methylglutaconate	0.140461	0.311033	0.709687
betaine	3-methylglutarylcarnitine (2)	0.0848104	0.542032	0.849946
betaine	3-methylhistidine	-0.127578	0.357924	0.744204
betaine	3-methylxanthine	-0.10425	0.453134	0.804608
betaine	3-phenylpropionate (hydrocinnamate)	-0.0691062	0.619516	0.883535
betaine	3-phosphoglycerate	0.181246	0.189651	0.594226
betaine	3-sulfo-L-alanine	0.249421	0.0689355	0.39234
betaine	3-ureidopropionate	0.119573	0.38912	0.765367
betaine	3b-hydroxy-5-cholenoic acid	-0.0259458	0.852263	0.962744
betaine	3beta,7alpha-dihydroxy-5-cholestenoate	0.152049	0.272389	0.678
betaine	3beta-hydroxy-5-cholestenoate	0.0662855	0.633915	0.889304
betaine	4-acetamidobutanoate	0.0627787	0.652005	0.896838
betaine	4-acetylcatechol sulfate (1)	0.0167747	0.904172	0.976836
betaine	4-acetylphenyl sulfate	0.0492465	0.723613	0.923407
betaine	4-allylcatechol sulfate	0.0848104	0.542032	0.849946
betaine	4-allylphenol sulfate	-0.0777206	0.576428	0.865376
betaine	4-chlorobenzoic acid	0.0549266	0.693227	0.912544
betaine	4-cholesten-3-one	-0.148008	0.285484	0.688856
betaine	4-ethylcatechol sulfate	0.0216123	0.876727	0.969285
betaine	4-ethylphenyl sulfate	0.138708	0.317172	0.714408
betaine	4-guanidinobutanoate	0.124995	0.367817	0.751087
betaine	4-hydroxy-2-oxoglutaric acid	-0.0984563	0.478761	0.818023
betaine	4-hydroxychlorothalonil	-0.0265676	0.848764	0.961677
betaine	4-hydroxycoumarin	-0.190674	0.167252	0.566837
betaine	4-hydroxyglutamate	-0.183381	0.184401	0.587965
betaine	4-hydroxyhippurate	0.165542	0.231582	0.639544
betaine	4-hydroxyphenylacetate	-0.0433018	0.755875	0.933947
betaine	4-hydroxyphenylacetylglutamine	-0.0753631	0.588083	0.8705
betaine	4-hydroxyphenylpyruvate	0.0303793	0.827376	0.95539
betaine	4-imidazoleacetate	-0.0289363	0.835459	0.957678
betaine	4-methoxyphenol sulfate	0.0305518	0.826411	0.955167
betaine	4-methyl-2-oxopentanoate	-0.0475319	0.732873	0.926287
betaine	4-methylcatechol sulfate	-0.0412045	0.767359	0.937429
betaine	4-methylguaiacol sulfate	-0.057845	0.677795	0.90696
betaine	4-methylhexanoylglutamine	0.0320784	0.817881	0.952643
betaine	4-methylnonanoylcarnitine	-0.230638	0.0933693	0.447914
betaine	4-oxo-retinoic acid	-0.0699447	0.615262	0.881805
betaine	4-vinylcatechol sulfate	-0.0767296	0.581315	0.867572
betaine	4-vinylphenol sulfate	0.0242805	0.861649	0.965215
betaine	5,6-dihydrothymine	0.166609	0.228545	0.636595
betaine	5,6-dihydrouracil	0.253897	0.0639416	0.379681
betaine	5,6-dihydrouridine	-0.0051458	0.970541	0.993103
betaine	5-(galactosylhydroxy)-L-lysine	-0.0388086	0.78054	0.941614
betaine	5-acetylamino-6-amino-3-methyluracil	-0.0190966	0.890984	0.973194
betaine	5-acetylamino-6-formylamino-3-methyluracil	-0.0431948	0.75646	0.934052
betaine	5-dodecenoate (12:1n7)	0.0339623	0.807385	0.949382
betaine	5-dodecenoylcarnitine (C12:1)	-0.0520297	0.708668	0.918043
betaine	5-hydroxyhexanoate	0.0119434	0.931693	0.983944
betaine	5-hydroxyindole sulfate	-0.321335	0.0178229	0.205786
betaine	5-hydroxylysine	0.164932	0.23333	0.64138
betaine	5-methylthioadenosine (MTA)	0.323575	0.0169983	0.200691
betaine	5-methyluridine (ribothymidine)	0.150448	0.277529	0.682484
betaine	5-oxoproline	0.234305	0.0881336	0.436887
betaine	5alpha-androstan-3alpha,17alpha-diol monosulfate	0.192436	0.16329	0.562067
betaine	5alpha-androstan-3alpha,17beta-diol 17-glucuronide	-0.152388	0.271308	0.677125
betaine	5alpha-androstan-3alpha,17beta-diol disulfate	-0.111276	0.423093	0.787037
betaine	5alpha-androstan-3alpha,17beta-diol monosulfate (1)	0.122927	0.375857	0.756498
betaine	5alpha-androstan-3alpha,17beta-diol monosulfate (2)	-0.220171	0.109651	0.479394
betaine	5alpha-androstan-3beta,17alpha-diol disulfate	0.145076	0.295242	0.696998
betaine	5alpha-androstan-3beta,17beta-diol disulfate	-0.0892319	0.521096	0.839753
betaine	5alpha-androstan-3beta,17beta-diol monosulfate (2)	0.0976251	0.482499	0.819959
betaine	5alpha-pregnan-3beta,20alpha-diol disulfate	0.417038	0.00170589	0.0517792
betaine	5alpha-pregnan-3beta,20alpha-diol monosulfate (2)	0.405832	0.00232948	0.0632299
betaine	5alpha-pregnan-3beta,20beta-diol monosulfate (1)	0.334324	0.0134796	0.177175
betaine	5alpha-pregnan-diol disulfate	0.359852	0.00752502	0.127718
betaine	6-bromotryptophan	0.131008	0.345036	0.735107
betaine	6-hydroxyindole sulfate	-0.266019	0.0518617	0.34492
betaine	6-oxopiperidine-2-carboxylate	0.129788	0.349585	0.738306
betaine	7-HOCA	0.0335811	0.809506	0.949928
betaine	7-dehydrocholesterol	-0.122374	0.378025	0.757987
betaine	7-ketodeoxycholate	0.146561	0.290275	0.692813
betaine	7-methylguanine	-0.0135315	0.922636	0.981675
betaine	7-methylurate	-0.130962	0.345209	0.735304
betaine	7-methylxanthine	-0.110543	0.426173	0.789021
betaine	8-methoxykynurenate	0.202607	0.14175	0.531103
betaine	9,10-DiHOME	0.216467	0.115908	0.490065
betaine	9-hydroxystearate	-0.136445	0.325208	0.720523
betaine	acetoacetate	0.223766	0.103831	0.468757
betaine	acetylcarnitine (C2)	0.0898418	0.51824	0.838458
betaine	acisoga	-0.087631	0.528629	0.84348
betaine	aconitate [cis or trans]	0.137259	0.322301	0.718283
betaine	adenine	0.290032	0.0333881	0.280742
betaine	adenosine 3',5'-cyclic monophosphate (cAMP)	0.0915156	0.510444	0.834552
betaine	AMP	0.00445969	0.974468	0.993968
betaine	adipoylcarnitine (C6-DC)	0.165936	0.230458	0.638494
betaine	adrenate (22:4n6)	0.0973128	0.483908	0.820668
betaine	alanine	-0.0110158	0.936987	0.985277
betaine	allantoin	0.0242043	0.862079	0.965362
betaine	alpha-CMBHC glucuronide	0.046431	0.738837	0.928463
betaine	alpha-hydroxycaproate	-0.159904	0.248088	0.655958
betaine	alpha-hydroxyisocaproate	-0.0691062	0.619516	0.883535
betaine	alpha-hydroxyisovalerate	-0.0954069	0.492551	0.825112
betaine	alpha-ketobutyrate	-0.0367857	0.791716	0.945035
betaine	alpha-ketoglutaramate*	0.0829045	0.551179	0.854247
betaine	alpha-ketoglutarate	-0.0988374	0.477051	0.817145
betaine	alpha-tocopherol	0.0203926	0.883635	0.971078
betaine	andro steroid monosulfate C19H28O6S (1)*	0.230341	0.0938039	0.448778
betaine	androstenediol (3alpha, 17alpha) monosulfate (2)	0.0254241	0.855202	0.96348
betaine	androstenediol (3alpha, 17alpha) monosulfate (3)	0.228816	0.0960589	0.453404
betaine	androstenediol (3beta,17beta) disulfate (1)	-0.012388	0.929156	0.983366
betaine	androstenediol (3beta,17beta) disulfate (2)	0.117134	0.398937	0.771766
betaine	androstenediol (3beta,17beta) monosulfate (1)	-0.0178769	0.897908	0.975181
betaine	androstenediol (3beta,17beta) monosulfate (2)	-0.0674547	0.62793	0.886836
betaine	androsterone glucuronide	-0.00575567	0.967052	0.992226
betaine	androsterone sulfate	0.22996	0.0943638	0.449842
betaine	anthranilate	-0.112941	0.416145	0.782629
betaine	arabitol/xylitol	-0.0402135	0.772804	0.939243
betaine	arabonate/xylonate	-0.0735277	0.597229	0.87454
betaine	arachidate (20:0)	-0.140919	0.309444	0.708418
betaine	arachidonate (20:4n6)	0.145035	0.295379	0.697011
betaine	arachidonoylcarnitine (C20:4)	0.376177	0.00505638	0.101551
betaine	arachidonoylcholine	0.189342	0.170295	0.570788
betaine	arachidoylcarnitine (C20)*	-0.0385437	0.782001	0.942059
betaine	argininate*	-0.0473032	0.73411	0.926773
betaine	arginine	-0.0639222	0.646084	0.894428
betaine	ascorbic acid 2-sulfate	0.00636554	0.963563	0.991441
betaine	ascorbic acid 3-sulfate*	-0.208996	0.129351	0.512243
betaine	asparagine	0.177054	0.200273	0.606807
betaine	aspartate	0.144349	0.297694	0.698931
betaine	behenate (22:0)*	0.226987	0.0988203	0.458741
betaine	behenoyl dihydrosphingomyelin (d18:0/22:0)*	-0.0447875	0.747771	0.931256
betaine	behenoyl sphingomyelin (d18:1/22:0)*	-0.129712	0.349871	0.738552
betaine	behenoylcarnitine (C22)*	0.0994663	0.474239	0.815757
betaine	benzoate	0.00926244	0.947001	0.987501
betaine	beta-alanine	-0.0851915	0.540211	0.849138
betaine	beta-citrylglutamate	-0.0171145	0.90224	0.976214
betaine	beta-cryptoxanthin	-0.296207	0.029645	0.265523
betaine	beta-hydroxyisovalerate	-0.100438	0.469908	0.813507
betaine	beta-hydroxyisovaleroylcarnitine	0.0779493	0.575303	0.864999
betaine	beta-sitosterol	-0.215863	0.116954	0.491922
bilirubin (E,E)*	Liver fat (%)	-0.0353739	0.799541	0.947303
bilirubin (E,E)*	Sodium (mmol/L)	0.284111	0.0373378	0.296038
bilirubin (E,E)*	Potassium (mmol/L)	-0.11276	0.416897	0.783157
bilirubin (E,E)*	Creatinine (mg/dL)	-0.0410311	0.768311	0.937855
bilirubin (E,E)*	Urea (BUN) (mg/dL)	-0.184345	0.182065	0.585286
bilirubin (E,E)*	Uric acid (mg/dL)	0.0919216	0.508561	0.833533
bilirubin (E,E)*	ALT (IU/L)	-0.0360419	0.795836	0.946274
bilirubin (E,E)*	AST (IU/L)	0.0409861	0.768558	0.937877
bilirubin (E,E)*	GGT (U/L)	-0.0750853	0.589463	0.871184
bilirubin (E,E)*	Alkaline phosphatase (IU/L)	-0.0319246	0.81874	0.952956
bilirubin (E,E)*	Total Bilirubin (mg/dL)	0.707345	2.23935e-09	9.25348e-07
bilirubin (E,E)*	Albumin (g/dL)	0.0382218	0.783777	0.942583
bilirubin (E,E)*	Creatine Kinase (U/L)	0.086625	0.53339	0.845892
bilirubin (E,E)*	Total cholesterol (mg/dL)	-0.123856	0.372232	0.754007
bilirubin (E,E)*	High Density Lipoprotein (mg/dL)	0.0610574	0.660959	0.900404
bilirubin (E,E)*	Low Density Lipoprotein (mg/dL)	-0.0871588	0.530862	0.844623
bilirubin (E,E)*	Triglycerides (mg/dL)	-0.0148315	0.91523	0.979646
bilirubin (E,E)*	Glucose (mg/dL)	-0.00950038	0.945641	0.987156
bilirubin (E,E)*	Insulin (mg/dL)	-0.0547433	0.6942	0.912955
bilirubin (E,E)*	Weight (kg)	0.131781	0.342174	0.733038
bilirubin (E,E)*	Body mass index (kg/m2)	0.0570339	0.682071	0.908611
bilirubin (E,E)*	Heart rate (bpm)	0.0466363	0.737724	0.927949
bilirubin (E,E)*	Systolic blood pressure (mmHg)	0.0702932	0.613498	0.881271
bilirubin (E,E)*	Diastolic blood pressure (mmHg)	0.317796	0.0191943	0.213596
bilirubin (E,E)*	Waist circumference (cm)	0.0949746	0.494522	0.826142
bilirubin (E,E)*	Hip circumference (cm)	0.162298	0.240986	0.649166
bilirubin (E,E)*	Trunk fat mass (kg/m2)	0.177499	0.199125	0.605549
bilirubin (E,E)*	Trunk fat free mass (kg/m2)	0.0612229	0.660096	0.900069
bilirubin (E,E)*	Trunk total body water (%)	0.119699	0.388618	0.765111
bilirubin (E,E)*	Left arm fat mass (kg/m2)	0.0704477	0.612717	0.880911
bilirubin (E,E)*	Left arm fat free mass (kg/m2)	0.0769261	0.580344	0.867195
bilirubin (E,E)*	Left arm total body water (%)	0.119699	0.388618	0.765111
bilirubin (E,E)*	Right arm fat mass (kg/m2)	0.0583705	0.67503	0.905953
bilirubin (E,E)*	Right arm fat free mass (kg/m2)	0.0855082	0.538701	0.848465
bilirubin (E,E)*	Right arm total body water (%)	0.119699	0.388618	0.765111
bilirubin (E,E)*	Left leg fat mass (kg/m2)	0.0120884	0.930866	0.983745
bilirubin (E,E)*	Left leg fat free mass (kg/m2)	0.0217827	0.875763	0.969071
bilirubin (E,E)*	Left leg total body water (%)	0.119699	0.388618	0.765111
bilirubin (E,E)*	Right leg fat mass (kg/m2)	0.0132322	0.924343	0.982012
bilirubin (E,E)*	Right leg fat free mass (kg/m2)	0.0308567	0.824706	0.954694
bilirubin (E,E)*	Right leg total body water (%)	0.119699	0.388618	0.765111
bilirubin (E,E)*	(14 or 15)-methylpalmitate (a17:0 or i17:0)	0.221574	0.10735	0.475316
bilirubin (E,E)*	(16 or 17)-methylstearate (a19:0 or i19:0)	0.126129	0.363453	0.748065
bilirubin (E,E)*	(2 or 3)-decenoate (10:1n7 or n8)	0.227063	0.098704	0.458524
bilirubin (E,E)*	(N(1) + N(8))-acetylspermidine	0.0684963	0.622618	0.884716
bilirubin (E,E)*	(S)-3-hydroxybutyrylcarnitine	0.0955594	0.491856	0.824804
bilirubin (E,E)*	1,2,3-benzenetriol sulfate (2)	-0.090701	0.514231	0.836354
bilirubin (E,E)*	1,2-dilinoleoyl-GPC (18:2/18:2)	-0.203888	0.139196	0.527217
bilirubin (E,E)*	1,2-dilinoleoyl-GPE (18:2/18:2)*	-0.256038	0.0616582	0.37328
bilirubin (E,E)*	1,2-dipalmitoyl-GPC (16:0/16:0)	0.000495521	0.997163	0.999241
bilirubin (E,E)*	1,3,7-trimethylurate	-0.0516584	0.710656	0.918743
bilirubin (E,E)*	1,3-dimethylurate	-0.188264	0.172787	0.573821
bilirubin (E,E)*	1,5-anhydroglucitol (1,5-AG)	0.0434915	0.754839	0.933558
bilirubin (E,E)*	1,7-dimethylurate	-0.0755098	0.587354	0.870138
bilirubin (E,E)*	1-(1-enyl-oleoyl)-GPE (P-18:1)*	-0.0590433	0.671496	0.904536
bilirubin (E,E)*	1-(1-enyl-palmitoyl)-2-arachidonoyl-GPC (P-16:0/20:4)*	0.146331	0.291039	0.693542
bilirubin (E,E)*	1-(1-enyl-palmitoyl)-2-arachidonoyl-GPE (P-16:0/20:4)*	-0.187726	0.174038	0.575383
bilirubin (E,E)*	1-(1-enyl-palmitoyl)-2-linoleoyl-GPC (P-16:0/18:2)*	0.0362493	0.794687	0.945871
bilirubin (E,E)*	1-(1-enyl-palmitoyl)-2-linoleoyl-GPE (P-16:0/18:2)*	-0.164856	0.233549	0.641566
bilirubin (E,E)*	1-(1-enyl-palmitoyl)-2-oleoyl-GPC (P-16:0/18:1)*	0.199009	0.149114	0.542119
bilirubin (E,E)*	1-(1-enyl-palmitoyl)-2-oleoyl-GPE (P-16:0/18:1)*	-0.00278254	0.984068	0.996242
bilirubin (E,E)*	1-(1-enyl-palmitoyl)-2-palmitoleoyl-GPC (P-16:0/16:1)*	0.273185	0.0456394	0.325013
bilirubin (E,E)*	1-(1-enyl-palmitoyl)-2-palmitoyl-GPC (P-16:0/16:0)*	0.22935	0.0952649	0.451641
bilirubin (E,E)*	1-(1-enyl-palmitoyl)-GPC (P-16:0)*	0.173623	0.209271	0.616693
bilirubin (E,E)*	1-(1-enyl-palmitoyl)-GPE (P-16:0)*	0.0603392	0.664709	0.901864
bilirubin (E,E)*	1-(1-enyl-stearoyl)-2-arachidonoyl-GPE (P-18:0/20:4)*	-0.100667	0.468892	0.813008
bilirubin (E,E)*	1-(1-enyl-stearoyl)-2-linoleoyl-GPE (P-18:0/18:2)*	-0.217458	0.114208	0.487274
bilirubin (E,E)*	1-(1-enyl-stearoyl)-2-oleoyl-GPE (P-18:0/18:1)	-0.0316752	0.820132	0.95327
bilirubin (E,E)*	1-(1-enyl-stearoyl)-GPE (P-18:0)*	-0.0100248	0.942646	0.986565
bilirubin (E,E)*	1-arachidonoyl-GPC* (20:4)*	0.285306	0.0365114	0.292729
bilirubin (E,E)*	1-arachidonoyl-GPE (20:4n6)*	0.294988	0.0303552	0.268525
bilirubin (E,E)*	1-arachidonoyl-GPI* (20:4)*	0.190318	0.168061	0.567774
bilirubin (E,E)*	1-arachidonylglycerol (20:4)	0.211897	0.123998	0.503587
bilirubin (E,E)*	1-carboxyethylisoleucine	-0.193746	0.160388	0.557996
bilirubin (E,E)*	1-carboxyethylleucine	-0.0837431	0.547145	0.852132
bilirubin (E,E)*	1-carboxyethylphenylalanine	-0.195655	0.15623	0.552025
bilirubin (E,E)*	1-carboxyethyltyrosine	-0.17942	0.194226	0.59985
bilirubin (E,E)*	1-carboxyethylvaline	-0.0561464	0.686761	0.910198
bilirubin (E,E)*	1-dihomo-linolenylglycerol (20:3)	0.0278635	0.841479	0.959485
bilirubin (E,E)*	1-docosahexaenoylglycerol (22:6)	0.117786	0.396297	0.770076
bilirubin (E,E)*	1-lignoceroyl-GPC (24:0)	-0.0443309	0.750258	0.932009
bilirubin (E,E)*	1-linolenoyl-GPC (18:3)*	-0.0327425	0.814177	0.95136
bilirubin (E,E)*	1-linoleoyl-2-arachidonoyl-GPC (18:2/20:4n6)*	0.0372403	0.789201	0.944301
bilirubin (E,E)*	1-linoleoyl-2-arachidonoyl-GPE (18:2/20:4)*	-0.0605726	0.66349	0.901451
bilirubin (E,E)*	1-linoleoyl-2-linolenoyl-GPC (18:2/18:3)*	-0.102115	0.462487	0.809647
bilirubin (E,E)*	1-linoleoyl-GPC (18:2)	-0.0181056	0.896609	0.974779
bilirubin (E,E)*	1-linoleoyl-GPE (18:2)*	-0.107376	0.439628	0.796805
bilirubin (E,E)*	1-linoleoyl-GPG (18:2)*	0.00255384	0.985377	0.996485
bilirubin (E,E)*	1-linoleoyl-GPI* (18:2)*	-0.149304	0.281239	0.685477
bilirubin (E,E)*	1-linoleoylglycerol (18:2)	0.175986	0.203042	0.609874
bilirubin (E,E)*	1-methyl-4-imidazoleacetate	-0.00186773	0.989306	0.997537
bilirubin (E,E)*	1-methyl-5-imidazoleacetate	0.121403	0.381851	0.7606
bilirubin (E,E)*	1-methyl-5-imidazolelactate	0.0911378	0.512198	0.83546
bilirubin (E,E)*	1-methylhistidine	0.0527921	0.704593	0.916591
bilirubin (E,E)*	1-methylnicotinamide	0.241395	0.0786649	0.415723
bilirubin (E,E)*	1-methylurate	-0.269272	0.0489565	0.33577
bilirubin (E,E)*	1-methylxanthine	-0.286449	0.0357344	0.289768
bilirubin (E,E)*	1-myristoyl-2-arachidonoyl-GPC (14:0/20:4)*	0.0296169	0.831644	0.956611
bilirubin (E,E)*	1-myristoyl-2-palmitoyl-GPC (14:0/16:0)	-0.0757385	0.58622	0.869635
bilirubin (E,E)*	1-myristoylglycerol (14:0)	-0.209548	0.128319	0.510607
bilirubin (E,E)*	1-oleoyl-2-arachidonoyl-GPE (18:1/20:4)*	0.149914	0.279256	0.683852
bilirubin (E,E)*	1-oleoyl-2-docosahexaenoyl-GPC (18:1/22:6)*	0.0299219	0.829937	0.956125
bilirubin (E,E)*	1-oleoyl-2-linoleoyl-GPE (18:1/18:2)*	-0.107376	0.439628	0.796805
bilirubin (E,E)*	1-oleoyl-GPC (18:1)	0.0989137	0.47671	0.816927
bilirubin (E,E)*	1-oleoyl-GPE (18:1)	-0.0527921	0.704593	0.916591
bilirubin (E,E)*	1-oleoyl-GPG (18:1)*	-0.0574326	0.679968	0.907737
bilirubin (E,E)*	1-oleoyl-GPI (18:1)	-0.251458	0.066626	0.386683
bilirubin (E,E)*	1-oleoyl-GPS (18:1)	-0.115888	0.404004	0.775268
bilirubin (E,E)*	1-oleoylglycerol (18:1)	-0.104021	0.454131	0.80514
bilirubin (E,E)*	1-palmitoleoyl-2-linolenoyl-GPC (16:1/18:3)*	-0.0271065	0.845733	0.960732
bilirubin (E,E)*	1-palmitoleoyl-GPC* (16:1)*	0.179112	0.195007	0.600827
bilirubin (E,E)*	1-palmitoleoylglycerol (16:1)*	0.302271	0.0263166	0.250576
bilirubin (E,E)*	1-palmitoyl-2-arachidonoyl-GPC (16:0/20:4n6)	0.394016	0.00319909	0.0770717
bilirubin (E,E)*	1-palmitoyl-2-arachidonoyl-GPE (16:0/20:4)*	0.150524	0.277282	0.682275
bilirubin (E,E)*	1-palmitoyl-2-arachidonoyl-GPI (16:0/20:4)*	-0.173547	0.209475	0.616983
bilirubin (E,E)*	1-palmitoyl-2-dihomo-linolenoyl-GPC (16:0/20:3n3 or 6)*	0.132304	0.340243	0.731728
bilirubin (E,E)*	1-palmitoyl-2-docosahexaenoyl-GPC (16:0/22:6)	0.00674671	0.961383	0.990934
bilirubin (E,E)*	1-palmitoyl-2-docosahexaenoyl-GPE (16:0/22:6)*	0.0582809	0.675501	0.90608
bilirubin (E,E)*	1-palmitoyl-2-linoleoyl-GPC (16:0/18:2)	0.101277	0.46619	0.811547
bilirubin (E,E)*	1-palmitoyl-2-linoleoyl-GPE (16:0/18:2)	-0.0583572	0.6751	0.905953
bilirubin (E,E)*	1-palmitoyl-2-linoleoyl-GPI (16:0/18:2)	-0.115914	0.403899	0.775103
bilirubin (E,E)*	1-palmitoyl-2-oleoyl-GPC (16:0/18:1)	0.220202	0.1096	0.479228
bilirubin (E,E)*	1-palmitoyl-2-oleoyl-GPE (16:0/18:1)	0.102954	0.4588	0.807638
bilirubin (E,E)*	1-palmitoyl-2-oleoyl-GPI (16:0/18:1)*	-0.0414332	0.766105	0.936979
bilirubin (E,E)*	1-palmitoyl-2-palmitoleoyl-GPC (16:0/16:1)*	0.143816	0.299502	0.70038
bilirubin (E,E)*	1-palmitoyl-2-stearoyl-GPC (16:0/18:0)	-0.0611016	0.660729	0.900254
bilirubin (E,E)*	1-palmitoyl-2-stearoyl-GPE (16:0/18:0)*	-0.00326841	0.981287	0.995589
bilirubin (E,E)*	1-palmitoyl-GPC (16:0)	0.229503	0.095039	0.451218
bilirubin (E,E)*	1-palmitoyl-GPE (16:0)	0.114313	0.410467	0.779228
bilirubin (E,E)*	1-palmitoyl-GPG (16:0)*	-0.129941	0.349014	0.737783
bilirubin (E,E)*	1-palmitoyl-GPI* (16:0)	-0.265256	0.0525623	0.346929
bilirubin (E,E)*	1-palmitoylglycerol (16:0)	-0.0598056	0.6675	0.903032
bilirubin (E,E)*	1-ribosyl-imidazoleacetate*	-0.180713	0.19098	0.595761
bilirubin (E,E)*	1-stearoyl-2-arachidonoyl-GPC (18:0/20:4)	0.309701	0.0226717	0.232776
bilirubin (E,E)*	1-stearoyl-2-arachidonoyl-GPE (18:0/20:4)	0.218296	0.112785	0.484857
bilirubin (E,E)*	1-stearoyl-2-arachidonoyl-GPI (18:0/20:4)	0.20404	0.138895	0.526759
bilirubin (E,E)*	1-stearoyl-2-arachidonoyl-GPS (18:0/20:4)	0.114169	0.411059	0.779662
bilirubin (E,E)*	1-stearoyl-2-docosahexaenoyl-GPC (18:0/22:6)	-0.101429	0.465515	0.811139
bilirubin (E,E)*	1-stearoyl-2-docosahexaenoyl-GPE (18:0/22:6)*	-0.0657519	0.636655	0.890573
bilirubin (E,E)*	1-stearoyl-2-linoleoyl-GPC (18:0/18:2)*	-0.152201	0.271902	0.677569
bilirubin (E,E)*	1-stearoyl-2-linoleoyl-GPE (18:0/18:2)*	-0.0576711	0.678711	0.907279
bilirubin (E,E)*	1-stearoyl-2-linoleoyl-GPI (18:0/18:2)	-0.11843	0.393704	0.768421
bilirubin (E,E)*	1-stearoyl-2-oleoyl-GPC (18:0/18:1)	-0.00186773	0.989306	0.997537
bilirubin (E,E)*	1-stearoyl-2-oleoyl-GPE (18:0/18:1)	-0.0189442	0.891849	0.973487
bilirubin (E,E)*	1-stearoyl-2-oleoyl-GPI (18:0/18:1)*	-0.0219173	0.875002	0.968815
bilirubin (E,E)*	1-stearoyl-2-oleoyl-GPS (18:0/18:1)	0.093501	0.501273	0.829636
bilirubin (E,E)*	1-stearoyl-GPC (18:0)	-0.0022489	0.987123	0.996951
bilirubin (E,E)*	1-stearoyl-GPE (18:0)	0.105317	0.448497	0.801935
bilirubin (E,E)*	1-stearoyl-GPG (18:0)	-0.0410147	0.768401	0.937877
bilirubin (E,E)*	1-stearoyl-GPI (18:0)	-0.224166	0.103197	0.467448
bilirubin (E,E)*	10-heptadecenoate (17:1n7)	0.337679	0.0125183	0.170381
bilirubin (E,E)*	10-nonadecenoate (19:1n9)	0.299714	0.0276799	0.256931
bilirubin (E,E)*	10-undecenoate (11:1n1)	0.249933	0.068349	0.390958
bilirubin (E,E)*	11-ketoetiocholanolone glucuronide	-0.117125	0.398974	0.771813
bilirubin (E,E)*	11beta-hydroxyandrosterone glucuronide	-0.0680389	0.624948	0.88564
bilirubin (E,E)*	11beta-hydroxyetiocholanolone glucuronide*	-0.140572	0.310648	0.70946
bilirubin (E,E)*	12,13-DiHOME	-0.124233	0.370769	0.753154
bilirubin (E,E)*	12-HETE	0.19388	0.160095	0.55774
bilirubin (E,E)*	13-HODE + 9-HODE	-0.0427292	0.759005	0.934827
bilirubin (E,E)*	16a-hydroxy DHEA 3-sulfate	0.0976939	0.482189	0.819848
bilirubin (E,E)*	17alpha-hydroxypregnanolone glucuronide	0.135863	0.327294	0.722123
bilirubin (E,E)*	17alpha-hydroxypregnenolone 3-sulfate	0.198263	0.150676	0.544253
bilirubin (E,E)*	2'-deoxyuridine	0.0845054	0.54349	0.850534
bilirubin (E,E)*	2'-O-methyluridine	0.148008	0.285484	0.688856
bilirubin (E,E)*	2,3-dihydroxy-2-methylbutyrate	0.00533648	0.96945	0.992896
bilirubin (E,E)*	2,3-dihydroxy-5-methylthio-4-pentenoate (DMTPA)*	0.0621689	0.655172	0.897986
bilirubin (E,E)*	2,3-dihydroxyisovalerate	0.0481418	0.729575	0.925282
bilirubin (E,E)*	2,4-di-tert-butylphenol	0.149304	0.281239	0.685477
bilirubin (E,E)*	2,6-dihydroxybenzoic acid	-0.048218	0.729163	0.925136
bilirubin (E,E)*	2-acetamidophenol sulfate	-0.03245	0.815809	0.951973
bilirubin (E,E)*	2-aminoadipate	-0.210444	0.126657	0.507885
bilirubin (E,E)*	2-aminobutyrate	0.183381	0.184401	0.587965
bilirubin (E,E)*	2-aminoheptanoate	-0.0239756	0.86337	0.965696
bilirubin (E,E)*	2-aminooctanoate	0.179036	0.1952	0.601036
bilirubin (E,E)*	2-aminophenol sulfate	-0.0805413	0.562624	0.859423
bilirubin (E,E)*	2-arachidonoylglycerol (20:4)	-0.00336899	0.980711	0.995499
bilirubin (E,E)*	2-hydroxy-3-methylvalerate	-0.141605	0.307071	0.706606
bilirubin (E,E)*	2-hydroxy-4-(methylthio)butanoic acid	-0.0359443	0.796377	0.946404
bilirubin (E,E)*	2-hydroxyarachidate*	-0.061254	0.659934	0.899924
bilirubin (E,E)*	2-hydroxybehenate	0.0176482	0.899208	0.97542
bilirubin (E,E)*	2-hydroxybutyrate/2-hydroxyisobutyrate	0.329674	0.0149166	0.187126
bilirubin (E,E)*	2-hydroxydecanoate	-0.0209262	0.880612	0.9703
bilirubin (E,E)*	2-hydroxyglutarate	0.0995235	0.473983	0.815587
bilirubin (E,E)*	2-hydroxyhippurate (salicylurate)	-0.019554	0.888389	0.972421
bilirubin (E,E)*	2-hydroxylaurate	0.14839	0.284231	0.687879
bilirubin (E,E)*	2-hydroxynervonate*	0.236669	0.0848831	0.430233
bilirubin (E,E)*	2-hydroxyoctanoate	0.0585859	0.673898	0.905541
bilirubin (E,E)*	2-hydroxypalmitate	0.192224	0.163763	0.562579
bilirubin (E,E)*	2-hydroxyphenylacetate	-0.0273299	0.844477	0.96036
bilirubin (E,E)*	2-hydroxyphytanate*	-0.0860301	0.536216	0.847151
bilirubin (E,E)*	2-hydroxysebacate	-0.178377	0.196876	0.603178
bilirubin (E,E)*	2-hydroxystearate	0.0373928	0.788357	0.944053
bilirubin (E,E)*	2-isopropylmalate	-0.0140663	0.919589	0.980838
bilirubin (E,E)*	2-keto-3-deoxy-gluconate	0.229503	0.095039	0.451218
bilirubin (E,E)*	2-ketocaprylate	0.0578235	0.677908	0.90696
bilirubin (E,E)*	2-linoleoylglycerol (18:2)	0.0321333	0.817575	0.952526
bilirubin (E,E)*	2-methoxyhydroquinone sulfate (1)	-0.0234032	0.866602	0.966688
bilirubin (E,E)*	2-methoxyhydroquinone sulfate (2)	-0.051136	0.713456	0.919662
bilirubin (E,E)*	2-methoxyresorcinol sulfate	-0.0268801	0.847006	0.961049
bilirubin (E,E)*	2-methylbutyrylcarnitine (C5)	-0.149914	0.279256	0.683852
bilirubin (E,E)*	2-methylserine	-0.0232177	0.86765	0.966861
bilirubin (E,E)*	2-naphthol sulfate	-0.34271	0.011187	0.160107
bilirubin (E,E)*	2-O-methylascorbic acid	0.00697541	0.960075	0.990548
bilirubin (E,E)*	2-oleoylglycerol (18:1)	-0.135749	0.327705	0.722458
bilirubin (E,E)*	2-oxoarginine*	-0.407052	0.00225296	0.0618382
bilirubin (E,E)*	2-palmitoleoyl-GPC* (16:1)*	0.0425767	0.75984	0.935067
bilirubin (E,E)*	2-palmitoyl-GPC* (16:0)*	0.0877073	0.528269	0.843331
bilirubin (E,E)*	2-piperidinone	-0.130475	0.347022	0.736516
bilirubin (E,E)*	2-stearoyl-GPE (18:0)*	0.250162	0.0680883	0.39037
bilirubin (E,E)*	21-hydroxypregnenolone disulfate	0.147551	0.286992	0.690129
bilirubin (E,E)*	21-hydroxypregnenolone monosulfate (1)	0.188305	0.17269	0.573764
bilirubin (E,E)*	2R,3R-dihydroxybutyrate	-0.194664	0.15838	0.555186
bilirubin (E,E)*	3,4-dihydroxybutyrate	-0.129712	0.349871	0.738552
bilirubin (E,E)*	3,5-dichloro-2,6-dihydroxybenzoic acid	0.00674671	0.961383	0.990934
bilirubin (E,E)*	3,7-dimethylurate	-0.173275	0.2102	0.617878
bilirubin (E,E)*	3-(3-amino-3-carboxypropyl)uridine*	0.0855727	0.538393	0.848296
bilirubin (E,E)*	3-(3-hydroxyphenyl)propionate	-0.0573511	0.680397	0.907919
bilirubin (E,E)*	3-(3-hydroxyphenyl)propionate sulfate	-0.0656554	0.63715	0.890877
bilirubin (E,E)*	3-(4-hydroxyphenyl)lactate (HPLA)	-0.0967029	0.486665	0.82206
bilirubin (E,E)*	3-acetylphenol sulfate	-0.0608407	0.66209	0.900887
bilirubin (E,E)*	3-amino-2-piperidone	-0.0845817	0.543125	0.850393
bilirubin (E,E)*	3-aminoisobutyrate	0.024433	0.860789	0.964979
bilirubin (E,E)*	3-bromo-5-chloro-2,6-dihydroxybenzoic acid*	0.102192	0.462151	0.809487
bilirubin (E,E)*	3-carboxy-4-methyl-5-pentyl-2-furanpropionate (3-CMPFP)	-0.0734515	0.59761	0.874722
bilirubin (E,E)*	3-carboxy-4-methyl-5-propyl-2-furanpropanoate (CMPF)	-0.105241	0.448827	0.802128
bilirubin (E,E)*	3-decenoylcarnitine	0.253237	0.0646599	0.381637
bilirubin (E,E)*	3-ethylcatechol sulfate (1)	-0.284526	0.0370495	0.294871
bilirubin (E,E)*	3-formylindole	-0.079169	0.56932	0.862452
bilirubin (E,E)*	3-hydroxy-2-ethylpropionate	0.097389	0.483564	0.820514
bilirubin (E,E)*	3-hydroxy-2-methylpyridine sulfate	-0.178021	0.197784	0.604024
bilirubin (E,E)*	3-hydroxy-3-methylglutarate	0.17004	0.21897	0.626747
bilirubin (E,E)*	3-hydroxyadipate	-0.0975024	0.483052	0.820329
bilirubin (E,E)*	3-hydroxybutyrate (BHBA)	0.161273	0.244009	0.651917
bilirubin (E,E)*	3-hydroxybutyroylglycine	0.124004	0.371657	0.753649
bilirubin (E,E)*	3-hydroxydecanoate	0.172175	0.213155	0.620958
bilirubin (E,E)*	3-hydroxydecanoylcarnitine	0.348047	0.00991017	0.149534
bilirubin (E,E)*	3-hydroxydodecanedioate*	0.220437	0.109212	0.478504
bilirubin (E,E)*	3-hydroxyhexanoate	0.16295	0.239074	0.647168
bilirubin (E,E)*	3-hydroxyhexanoylcarnitine (1)	0.380873	0.00449316	0.0947613
bilirubin (E,E)*	3-hydroxyhippurate	-0.0519535	0.709076	0.918224
bilirubin (E,E)*	3-hydroxyhippurate sulfate	-0.125026	0.367697	0.751045
bilirubin (E,E)*	3-hydroxyisobutyrate	-0.0161235	0.907876	0.977758
bilirubin (E,E)*	3-hydroxylaurate	0.219363	0.110993	0.481675
bilirubin (E,E)*	3-hydroxyoctanoate	0.154946	0.263249	0.67016
bilirubin (E,E)*	3-hydroxyoctanoylcarnitine (1)	0.370459	0.00582507	0.110384
bilirubin (E,E)*	3-hydroxyoctanoylcarnitine (2)	0.37511	0.00519271	0.103134
bilirubin (E,E)*	3-hydroxyoleoylcarnitine	0.433093	0.00107126	0.038056
bilirubin (E,E)*	3-hydroxypyridine sulfate	-0.160511	0.246275	0.65419
bilirubin (E,E)*	3-hydroxystachydrine*	0.0373308	0.7887	0.944153
bilirubin (E,E)*	3-indoleglyoxylic acid	-0.355213	0.00839501	0.135926
bilirubin (E,E)*	3-indoxyl sulfate	-0.0460835	0.740724	0.928959
bilirubin (E,E)*	3-methoxycatechol sulfate (1)	-0.0704784	0.612562	0.880786
bilirubin (E,E)*	3-methoxycatechol sulfate (2)	-0.194093	0.159626	0.557093
bilirubin (E,E)*	3-methoxytyramine sulfate	-0.135666	0.328005	0.722589
bilirubin (E,E)*	3-methoxytyrosine	-0.0909853	0.512907	0.835758
bilirubin (E,E)*	3-methyl catechol sulfate (1)	-0.291633	0.0323819	0.276752
bilirubin (E,E)*	3-methyl-2-oxobutyrate	-0.0412807	0.766941	0.937265
bilirubin (E,E)*	3-methyl-2-oxovalerate	-0.0402897	0.772384	0.939048
bilirubin (E,E)*	3-methyladipate	-0.140001	0.312638	0.710895
bilirubin (E,E)*	3-methylcytidine	-0.0553851	0.690794	0.911731
bilirubin (E,E)*	3-methylglutaconate	0.100667	0.468892	0.813008
bilirubin (E,E)*	3-methylglutarylcarnitine (2)	-0.126053	0.363745	0.748274
bilirubin (E,E)*	3-methylhistidine	0.116524	0.401414	0.773356
bilirubin (E,E)*	3-methylxanthine	-0.0779493	0.575303	0.864999
bilirubin (E,E)*	3-phenylpropionate (hydrocinnamate)	-0.135506	0.32858	0.723013
bilirubin (E,E)*	3-phosphoglycerate	-0.0216123	0.876727	0.969285
bilirubin (E,E)*	3-sulfo-L-alanine	-0.0386078	0.781647	0.941952
bilirubin (E,E)*	3-ureidopropionate	-0.0296932	0.831217	0.956499
bilirubin (E,E)*	3b-hydroxy-5-cholenoic acid	0.112212	0.419179	0.784602
bilirubin (E,E)*	3beta,7alpha-dihydroxy-5-cholestenoate	-0.0517248	0.7103	0.918632
bilirubin (E,E)*	3beta-hydroxy-5-cholestenoate	0.00567944	0.967488	0.992312
bilirubin (E,E)*	4-acetamidobutanoate	-0.18643	0.177083	0.579218
bilirubin (E,E)*	4-acetylcatechol sulfate (1)	-0.245025	0.0741386	0.405424
bilirubin (E,E)*	4-acetylphenyl sulfate	-0.036295	0.794434	0.945871
bilirubin (E,E)*	4-allylcatechol sulfate	-0.00445969	0.974468	0.993968
bilirubin (E,E)*	4-allylphenol sulfate	0.327158	0.0157473	0.192644
bilirubin (E,E)*	4-chlorobenzoic acid	-0.143892	0.299244	0.700198
bilirubin (E,E)*	4-cholesten-3-one	0.0966266	0.48701	0.822285
bilirubin (E,E)*	4-ethylcatechol sulfate	-0.113932	0.412039	0.780284
bilirubin (E,E)*	4-ethylphenyl sulfate	-0.115304	0.406394	0.776557
bilirubin (E,E)*	4-guanidinobutanoate	-0.0319064	0.818842	0.952956
bilirubin (E,E)*	4-hydroxy-2-oxoglutaric acid	0.0135315	0.922636	0.981675
bilirubin (E,E)*	4-hydroxychlorothalonil	0.184829	0.180899	0.583819
bilirubin (E,E)*	4-hydroxycoumarin	-0.210911	0.125798	0.506475
bilirubin (E,E)*	4-hydroxyglutamate	-0.196417	0.154591	0.549909
bilirubin (E,E)*	4-hydroxyhippurate	0.0176482	0.899208	0.97542
bilirubin (E,E)*	4-hydroxyphenylacetate	0.0665536	0.632541	0.888885
bilirubin (E,E)*	4-hydroxyphenylacetylglutamine	-0.0268745	0.847037	0.961049
bilirubin (E,E)*	4-hydroxyphenylpyruvate	-0.246655	0.0721738	0.400537
bilirubin (E,E)*	4-imidazoleacetate	0.115402	0.405992	0.77642
bilirubin (E,E)*	4-methoxyphenol sulfate	-0.246704	0.072116	0.400421
bilirubin (E,E)*	4-methyl-2-oxopentanoate	0.0849628	0.541303	0.849628
bilirubin (E,E)*	4-methylcatechol sulfate	-0.0139127	0.920464	0.981077
bilirubin (E,E)*	4-methylguaiacol sulfate	0.0215336	0.877173	0.969417
bilirubin (E,E)*	4-methylhexanoylglutamine	0.142961	0.302414	0.702784
bilirubin (E,E)*	4-methylnonanoylcarnitine	-0.140527	0.310804	0.709538
bilirubin (E,E)*	4-oxo-retinoic acid	0.08664	0.533319	0.845813
bilirubin (E,E)*	4-vinylcatechol sulfate	-0.222413	0.105993	0.472729
bilirubin (E,E)*	4-vinylphenol sulfate	-0.127349	0.358793	0.744911
bilirubin (E,E)*	5,6-dihydrothymine	0.0125405	0.928287	0.983157
bilirubin (E,E)*	5,6-dihydrouracil	0.0899943	0.517528	0.838004
bilirubin (E,E)*	5,6-dihydrouridine	0.213722	0.120717	0.498128
bilirubin (E,E)*	5-(galactosylhydroxy)-L-lysine	0.123272	0.374509	0.755593
bilirubin (E,E)*	5-acetylamino-6-amino-3-methyluracil	-0.130932	0.345319	0.735304
bilirubin (E,E)*	5-acetylamino-6-formylamino-3-methyluracil	-0.150133	0.278546	0.68329
bilirubin (E,E)*	5-dodecenoate (12:1n7)	0.161502	0.243332	0.651317
bilirubin (E,E)*	5-dodecenoylcarnitine (C12:1)	0.151134	0.275318	0.680588
bilirubin (E,E)*	5-hydroxyhexanoate	-0.0813142	0.558869	0.857727
bilirubin (E,E)*	5-hydroxyindole sulfate	-0.185281	0.179816	0.582499
bilirubin (E,E)*	5-hydroxylysine	0.10303	0.458466	0.80742
bilirubin (E,E)*	5-methylthioadenosine (MTA)	-0.0729941	0.5999	0.875646
bilirubin (E,E)*	5-methyluridine (ribothymidine)	0.122851	0.376155	0.756663
bilirubin (E,E)*	5-oxoproline	0.108595	0.434418	0.793833
bilirubin (E,E)*	5alpha-androstan-3alpha,17alpha-diol monosulfate	0.211003	0.125628	0.5063
bilirubin (E,E)*	5alpha-androstan-3alpha,17beta-diol 17-glucuronide	-0.0850367	0.54095	0.849458
bilirubin (E,E)*	5alpha-androstan-3alpha,17beta-diol disulfate	0.102217	0.462039	0.809487
bilirubin (E,E)*	5alpha-androstan-3alpha,17beta-diol monosulfate (1)	0.105089	0.449488	0.802507
bilirubin (E,E)*	5alpha-androstan-3alpha,17beta-diol monosulfate (2)	0.0949054	0.494838	0.826323
bilirubin (E,E)*	5alpha-androstan-3beta,17alpha-diol disulfate	0.0329719	0.812899	0.950965
bilirubin (E,E)*	5alpha-androstan-3beta,17beta-diol disulfate	0.146103	0.291802	0.694171
bilirubin (E,E)*	5alpha-androstan-3beta,17beta-diol monosulfate (2)	0.057523	0.679491	0.907568
bilirubin (E,E)*	5alpha-pregnan-3beta,20alpha-diol disulfate	0.124376	0.370214	0.75274
bilirubin (E,E)*	5alpha-pregnan-3beta,20alpha-diol monosulfate (2)	0.0896131	0.51931	0.838873
bilirubin (E,E)*	5alpha-pregnan-3beta,20beta-diol monosulfate (1)	0.0686488	0.621842	0.884405
bilirubin (E,E)*	5alpha-pregnan-diol disulfate	0.147741	0.286365	0.689691
bilirubin (E,E)*	6-bromotryptophan	0.291862	0.0322402	0.276117
bilirubin (E,E)*	6-hydroxyindole sulfate	-0.107223	0.440281	0.797165
bilirubin (E,E)*	6-oxopiperidine-2-carboxylate	0.0505813	0.716433	0.920698
bilirubin (E,E)*	7-HOCA	0.0476082	0.73246	0.926146
bilirubin (E,E)*	7-dehydrocholesterol	-0.118317	0.394157	0.768812
bilirubin (E,E)*	7-ketodeoxycholate	-0.0820954	0.555085	0.856021
bilirubin (E,E)*	7-methylguanine	0.0431866	0.756505	0.934052
bilirubin (E,E)*	7-methylurate	-0.0546536	0.694677	0.91314
bilirubin (E,E)*	7-methylxanthine	-0.282864	0.0382178	0.299198
bilirubin (E,E)*	8-methoxykynurenate	0.175237	0.205002	0.612079
bilirubin (E,E)*	9,10-DiHOME	-0.211054	0.125535	0.5061
bilirubin (E,E)*	9-hydroxystearate	0.314708	0.0204631	0.221077
bilirubin (E,E)*	acetoacetate	0.0621359	0.655344	0.898104
bilirubin (E,E)*	acetylcarnitine (C2)	0.33684	0.0127529	0.172099
bilirubin (E,E)*	acisoga	0.105775	0.446517	0.800776
bilirubin (E,E)*	aconitate [cis or trans]	0.278826	0.0411826	0.30999
bilirubin (E,E)*	adenine	-0.158452	0.252464	0.660084
bilirubin (E,E)*	adenosine 3',5'-cyclic monophosphate (cAMP)	0.0517947	0.709926	0.918485
bilirubin (E,E)*	AMP	-0.0120069	0.931331	0.983845
bilirubin (E,E)*	adipoylcarnitine (C6-DC)	0.184234	0.182333	0.585542
bilirubin (E,E)*	adrenate (22:4n6)	0.240861	0.0793484	0.417298
bilirubin (E,E)*	alanine	-0.0193253	0.889686	0.972821
bilirubin (E,E)*	allantoin	-0.0261102	0.851338	0.962408
bilirubin (E,E)*	alpha-CMBHC glucuronide	-0.212863	0.122252	0.500633
bilirubin (E,E)*	alpha-hydroxycaproate	0.0322476	0.816937	0.952402
bilirubin (E,E)*	alpha-hydroxyisocaproate	0.0777206	0.576428	0.865376
bilirubin (E,E)*	alpha-hydroxyisovalerate	-0.0439489	0.752342	0.932718
bilirubin (E,E)*	alpha-ketobutyrate	-0.0130751	0.925238	0.982269
bilirubin (E,E)*	alpha-ketoglutaramate*	-0.00636554	0.963563	0.991441
bilirubin (E,E)*	alpha-ketoglutarate	0.265638	0.052211	0.345933
bilirubin (E,E)*	alpha-tocopherol	-0.0224509	0.871983	0.968022
bilirubin (E,E)*	andro steroid monosulfate C19H28O6S (1)*	0.09251	0.50584	0.832081
bilirubin (E,E)*	androstenediol (3alpha, 17alpha) monosulfate (2)	0.072308	0.603342	0.877054
bilirubin (E,E)*	androstenediol (3alpha, 17alpha) monosulfate (3)	0.165847	0.230712	0.63869
bilirubin (E,E)*	androstenediol (3beta,17beta) disulfate (1)	0.112483	0.418047	0.783817
bilirubin (E,E)*	androstenediol (3beta,17beta) disulfate (2)	0.132838	0.338282	0.730406
bilirubin (E,E)*	androstenediol (3beta,17beta) monosulfate (1)	0.00209644	0.987996	0.997244
bilirubin (E,E)*	androstenediol (3beta,17beta) monosulfate (2)	-0.0671497	0.629489	0.887509
bilirubin (E,E)*	androsterone glucuronide	-0.0957118	0.491162	0.824457
bilirubin (E,E)*	androsterone sulfate	0.0622451	0.654776	0.897807
bilirubin (E,E)*	anthranilate	-0.0936535	0.500572	0.829283
bilirubin (E,E)*	arabitol/xylitol	0.151134	0.275318	0.680588
bilirubin (E,E)*	arabonate/xylonate	0.0600343	0.666303	0.902564
bilirubin (E,E)*	arachidate (20:0)	0.293463	0.0312629	0.272305
bilirubin (E,E)*	arachidonate (20:4n6)	0.295674	0.029954	0.266965
bilirubin (E,E)*	arachidonoylcarnitine (C20:4)	0.375643	0.00512414	0.102369
bilirubin (E,E)*	arachidonoylcholine	0.0461632	0.740291	0.928813
bilirubin (E,E)*	arachidoylcarnitine (C20)*	0.0861609	0.535594	0.847004
bilirubin (E,E)*	argininate*	-0.343625	0.0109585	0.158256
bilirubin (E,E)*	arginine	-0.0272537	0.844905	0.960478
bilirubin (E,E)*	ascorbic acid 2-sulfate	0.102268	0.461815	0.80928
bilirubin (E,E)*	ascorbic acid 3-sulfate*	-0.00811893	0.953536	0.988995
bilirubin (E,E)*	asparagine	0.0337336	0.808657	0.949787
bilirubin (E,E)*	aspartate	-0.170955	0.216464	0.624239
bilirubin (E,E)*	behenate (22:0)*	-0.274786	0.0443363	0.320973
bilirubin (E,E)*	behenoyl dihydrosphingomyelin (d18:0/22:0)*	0.130932	0.345319	0.735304
bilirubin (E,E)*	behenoyl sphingomyelin (d18:1/22:0)*	0.108519	0.434743	0.793984
bilirubin (E,E)*	behenoylcarnitine (C22)*	-0.0534884	0.700878	0.915223
bilirubin (E,E)*	benzoate	0.188184	0.172972	0.574001
bilirubin (E,E)*	beta-alanine	-0.0434153	0.755255	0.933702
bilirubin (E,E)*	beta-citrylglutamate	-0.0321326	0.817579	0.952526
bilirubin (E,E)*	beta-cryptoxanthin	0.225843	0.100577	0.46222
bilirubin (E,E)*	beta-hydroxyisovalerate	0.140766	0.309973	0.708868
bilirubin (E,E)*	beta-hydroxyisovaleroylcarnitine	0.0300743	0.829083	0.955895
bilirubin (E,E)*	beta-sitosterol	-0.260629	0.0569815	0.36057
bilirubin (E,E)*	betaine	-0.0401372	0.773223	0.939345
bilirubin (E,Z or Z,E)*	Liver fat (%)	-0.102424	0.461127	0.808878
bilirubin (E,Z or Z,E)*	Sodium (mmol/L)	0.177696	0.198619	0.605035
bilirubin (E,Z or Z,E)*	Potassium (mmol/L)	-0.104417	0.452406	0.80426
bilirubin (E,Z or Z,E)*	Creatinine (mg/dL)	-0.1062	0.444679	0.799876
bilirubin (E,Z or Z,E)*	Urea (BUN) (mg/dL)	-0.118964	0.391557	0.767058
bilirubin (E,Z or Z,E)*	Uric acid (mg/dL)	0.0493173	0.723232	0.923293
bilirubin (E,Z or Z,E)*	ALT (IU/L)	-0.0853563	0.539425	0.848795
bilirubin (E,Z or Z,E)*	AST (IU/L)	-0.0230762	0.868449	0.967069
bilirubin (E,Z or Z,E)*	GGT (U/L)	-0.109749	0.429524	0.791082
bilirubin (E,Z or Z,E)*	Alkaline phosphatase (IU/L)	-0.00465329	0.97336	0.993803
bilirubin (E,Z or Z,E)*	Total Bilirubin (mg/dL)	0.806613	1.8054e-13	1.92004e-10
bilirubin (E,Z or Z,E)*	Albumin (g/dL)	0.0930602	0.503302	0.830801
bilirubin (E,Z or Z,E)*	Creatine Kinase (U/L)	0.0812109	0.55937	0.858027
bilirubin (E,Z or Z,E)*	Total cholesterol (mg/dL)	-0.140363	0.311375	0.70998
bilirubin (E,Z or Z,E)*	High Density Lipoprotein (mg/dL)	-0.0320752	0.817899	0.952643
bilirubin (E,Z or Z,E)*	Low Density Lipoprotein (mg/dL)	-0.115411	0.405956	0.77642
bilirubin (E,Z or Z,E)*	Triglycerides (mg/dL)	-0.0232576	0.867424	0.966861
bilirubin (E,Z or Z,E)*	Glucose (mg/dL)	-0.0552853	0.691323	0.911948
bilirubin (E,Z or Z,E)*	Insulin (mg/dL)	0.0994987	0.474094	0.815734
bilirubin (E,Z or Z,E)*	Weight (kg)	0.0499752	0.71969	0.921926
bilirubin (E,Z or Z,E)*	Body mass index (kg/m2)	0.0529928	0.703521	0.916281
bilirubin (E,Z or Z,E)*	Heart rate (bpm)	0.0357417	0.7975	0.946775
bilirubin (E,Z or Z,E)*	Systolic blood pressure (mmHg)	-0.00656871	0.962401	0.991263
bilirubin (E,Z or Z,E)*	Diastolic blood pressure (mmHg)	0.0890572	0.521916	0.840276
bilirubin (E,Z or Z,E)*	Waist circumference (cm)	-0.0224839	0.871797	0.968022
bilirubin (E,Z or Z,E)*	Hip circumference (cm)	0.100892	0.467895	0.812439
bilirubin (E,Z or Z,E)*	Trunk fat mass (kg/m2)	0.0518961	0.709383	0.918342
bilirubin (E,Z or Z,E)*	Trunk fat free mass (kg/m2)	0.0401037	0.773407	0.939452
bilirubin (E,Z or Z,E)*	Trunk total body water (%)	0.0891261	0.521592	0.840077
bilirubin (E,Z or Z,E)*	Left arm fat mass (kg/m2)	0.016504	0.905711	0.977202
bilirubin (E,Z or Z,E)*	Left arm fat free mass (kg/m2)	0.0370696	0.790145	0.94467
bilirubin (E,Z or Z,E)*	Left arm total body water (%)	0.0891261	0.521592	0.840077
bilirubin (E,Z or Z,E)*	Right arm fat mass (kg/m2)	-7.65013e-05	0.999562	0.999808
bilirubin (E,Z or Z,E)*	Right arm fat free mass (kg/m2)	0.0490965	0.724422	0.923657
bilirubin (E,Z or Z,E)*	Right arm total body water (%)	0.0891261	0.521592	0.840077
bilirubin (E,Z or Z,E)*	Left leg fat mass (kg/m2)	-0.0403455	0.772078	0.939014
bilirubin (E,Z or Z,E)*	Left leg fat free mass (kg/m2)	0.0146108	0.916487	0.979982
bilirubin (E,Z or Z,E)*	Left leg total body water (%)	0.0891261	0.521592	0.840077
bilirubin (E,Z or Z,E)*	Right leg fat mass (kg/m2)	-0.0312309	0.822614	0.954113
bilirubin (E,Z or Z,E)*	Right leg fat free mass (kg/m2)	0.0149134	0.914763	0.979548
bilirubin (E,Z or Z,E)*	Right leg total body water (%)	0.0891261	0.521592	0.840077
bilirubin (E,Z or Z,E)*	(14 or 15)-methylpalmitate (a17:0 or i17:0)	0.0800839	0.564852	0.860369
bilirubin (E,Z or Z,E)*	(16 or 17)-methylstearate (a19:0 or i19:0)	0.0249666	0.857779	0.964173
bilirubin (E,Z or Z,E)*	(2 or 3)-decenoate (10:1n7 or n8)	0.339508	0.0120192	0.166618
bilirubin (E,Z or Z,E)*	(N(1) + N(8))-acetylspermidine	0.0180294	0.897042	0.97491
bilirubin (E,Z or Z,E)*	(S)-3-hydroxybutyrylcarnitine	0.110196	0.427634	0.789834
bilirubin (E,Z or Z,E)*	1,2,3-benzenetriol sulfate (2)	0.0675774	0.627303	0.886582
bilirubin (E,Z or Z,E)*	1,2-dilinoleoyl-GPC (18:2/18:2)	-0.0944921	0.496727	0.827181
bilirubin (E,Z or Z,E)*	1,2-dilinoleoyl-GPE (18:2/18:2)*	-0.138993	0.316168	0.713695
bilirubin (E,Z or Z,E)*	1,2-dipalmitoyl-GPC (16:0/16:0)	-0.104784	0.450812	0.803288
bilirubin (E,Z or Z,E)*	1,3,7-trimethylurate	-0.0939382	0.499265	0.828586
bilirubin (E,Z or Z,E)*	1,3-dimethylurate	-0.248223	0.0703241	0.395909
bilirubin (E,Z or Z,E)*	1,5-anhydroglucitol (1,5-AG)	-0.114847	0.408271	0.777806
bilirubin (E,Z or Z,E)*	1,7-dimethylurate	-0.0738327	0.595705	0.873899
bilirubin (E,Z or Z,E)*	1-(1-enyl-oleoyl)-GPE (P-18:1)*	-0.088927	0.522527	0.840469
bilirubin (E,Z or Z,E)*	1-(1-enyl-palmitoyl)-2-arachidonoyl-GPC (P-16:0/20:4)*	0.0530208	0.703372	0.91615
bilirubin (E,Z or Z,E)*	1-(1-enyl-palmitoyl)-2-arachidonoyl-GPE (P-16:0/20:4)*	-0.184524	0.181632	0.584617
bilirubin (E,Z or Z,E)*	1-(1-enyl-palmitoyl)-2-linoleoyl-GPC (P-16:0/18:2)*	-0.102192	0.462151	0.809487
bilirubin (E,Z or Z,E)*	1-(1-enyl-palmitoyl)-2-linoleoyl-GPE (P-16:0/18:2)*	-0.208233	0.130786	0.514148
bilirubin (E,Z or Z,E)*	1-(1-enyl-palmitoyl)-2-oleoyl-GPC (P-16:0/18:1)*	0.0732228	0.598755	0.875195
bilirubin (E,Z or Z,E)*	1-(1-enyl-palmitoyl)-2-oleoyl-GPE (P-16:0/18:1)*	-0.104784	0.450812	0.803288
bilirubin (E,Z or Z,E)*	1-(1-enyl-palmitoyl)-2-palmitoleoyl-GPC (P-16:0/16:1)*	0.0909091	0.513262	0.8359
bilirubin (E,Z or Z,E)*	1-(1-enyl-palmitoyl)-2-palmitoyl-GPC (P-16:0/16:0)*	0.093501	0.501273	0.829636
bilirubin (E,Z or Z,E)*	1-(1-enyl-palmitoyl)-GPC (P-16:0)*	0.0399848	0.774062	0.93959
bilirubin (E,Z or Z,E)*	1-(1-enyl-palmitoyl)-GPE (P-16:0)*	0.00590814	0.96618	0.992049
bilirubin (E,Z or Z,E)*	1-(1-enyl-stearoyl)-2-arachidonoyl-GPE (P-18:0/20:4)*	-0.0819135	0.555965	0.856402
bilirubin (E,Z or Z,E)*	1-(1-enyl-stearoyl)-2-linoleoyl-GPE (P-18:0/18:2)*	-0.223328	0.104527	0.470038
bilirubin (E,Z or Z,E)*	1-(1-enyl-stearoyl)-2-oleoyl-GPE (P-18:0/18:1)	-0.137107	0.322844	0.718709
bilirubin (E,Z or Z,E)*	1-(1-enyl-stearoyl)-GPE (P-18:0)*	-0.0598056	0.6675	0.903032
bilirubin (E,Z or Z,E)*	1-arachidonoyl-GPC* (20:4)*	0.177358	0.199486	0.60592
bilirubin (E,Z or Z,E)*	1-arachidonoyl-GPE (20:4n6)*	0.121022	0.383359	0.761518
bilirubin (E,Z or Z,E)*	1-arachidonoyl-GPI* (20:4)*	0.314122	0.0207118	0.222477
bilirubin (E,Z or Z,E)*	1-arachidonylglycerol (20:4)	0.177476	0.199183	0.605676
bilirubin (E,Z or Z,E)*	1-carboxyethylisoleucine	-0.24286	0.0768127	0.41147
bilirubin (E,Z or Z,E)*	1-carboxyethylleucine	-0.0347246	0.803146	0.948154
bilirubin (E,Z or Z,E)*	1-carboxyethylphenylalanine	-0.196112	0.155245	0.55081
bilirubin (E,Z or Z,E)*	1-carboxyethyltyrosine	-0.167223	0.226813	0.634969
bilirubin (E,Z or Z,E)*	1-carboxyethylvaline	-0.176444	0.201852	0.60852
bilirubin (E,Z or Z,E)*	1-dihomo-linolenylglycerol (20:3)	0.0391462	0.778679	0.941
bilirubin (E,Z or Z,E)*	1-docosahexaenoylglycerol (22:6)	0.174169	0.20782	0.615089
bilirubin (E,Z or Z,E)*	1-lignoceroyl-GPC (24:0)	-0.0953706	0.492716	0.825239
bilirubin (E,Z or Z,E)*	1-linolenoyl-GPC (18:3)*	-0.305889	0.0244847	0.241769
bilirubin (E,Z or Z,E)*	1-linoleoyl-2-arachidonoyl-GPC (18:2/20:4n6)*	0.0477606	0.731635	0.925891
bilirubin (E,Z or Z,E)*	1-linoleoyl-2-arachidonoyl-GPE (18:2/20:4)*	-0.135898	0.327171	0.721982
bilirubin (E,Z or Z,E)*	1-linoleoyl-2-linolenoyl-GPC (18:2/18:3)*	-0.143816	0.299502	0.70038
bilirubin (E,Z or Z,E)*	1-linoleoyl-GPC (18:2)	-0.103945	0.454464	0.805247
bilirubin (E,Z or Z,E)*	1-linoleoyl-GPE (18:2)*	-0.187879	0.173682	0.574923
bilirubin (E,Z or Z,E)*	1-linoleoyl-GPG (18:2)*	-0.00552697	0.96836	0.992583
bilirubin (E,Z or Z,E)*	1-linoleoyl-GPI* (18:2)*	0.0434915	0.754839	0.933558
bilirubin (E,Z or Z,E)*	1-linoleoylglycerol (18:2)	0.215704	0.117229	0.492323
bilirubin (E,Z or Z,E)*	1-methyl-4-imidazoleacetate	0.0332762	0.811204	0.950438
bilirubin (E,Z or Z,E)*	1-methyl-5-imidazoleacetate	0.18765	0.174216	0.57562
bilirubin (E,Z or Z,E)*	1-methyl-5-imidazolelactate	0.166457	0.228977	0.637044
bilirubin (E,Z or Z,E)*	1-methylhistidine	0.0569087	0.682732	0.90875
bilirubin (E,Z or Z,E)*	1-methylnicotinamide	0.099676	0.473303	0.815286
bilirubin (E,Z or Z,E)*	1-methylurate	-0.234426	0.0879649	0.436663
bilirubin (E,Z or Z,E)*	1-methylxanthine	-0.17065	0.217297	0.625069
bilirubin (E,Z or Z,E)*	1-myristoyl-2-arachidonoyl-GPC (14:0/20:4)*	-0.0890032	0.522169	0.840316
bilirubin (E,Z or Z,E)*	1-myristoyl-2-palmitoyl-GPC (14:0/16:0)	-0.290566	0.0330498	0.279317
bilirubin (E,Z or Z,E)*	1-myristoylglycerol (14:0)	-0.259264	0.058341	0.364287
bilirubin (E,Z or Z,E)*	1-oleoyl-2-arachidonoyl-GPE (18:1/20:4)*	0.13825	0.318786	0.715641
bilirubin (E,Z or Z,E)*	1-oleoyl-2-docosahexaenoyl-GPC (18:1/22:6)*	0.0929674	0.50373	0.830976
bilirubin (E,Z or Z,E)*	1-oleoyl-2-linoleoyl-GPE (18:1/18:2)*	-0.0475319	0.732873	0.926287
bilirubin (E,Z or Z,E)*	1-oleoyl-GPC (18:1)	-0.0448637	0.747356	0.931084
bilirubin (E,Z or Z,E)*	1-oleoyl-GPE (18:1)	-0.191081	0.166332	0.565554
bilirubin (E,Z or Z,E)*	1-oleoyl-GPG (18:1)*	0.0391173	0.778838	0.941125
bilirubin (E,Z or Z,E)*	1-oleoyl-GPI (18:1)	-0.166305	0.22941	0.637447
bilirubin (E,Z or Z,E)*	1-oleoyl-GPS (18:1)	-0.0759419	0.585212	0.869349
bilirubin (E,Z or Z,E)*	1-oleoylglycerol (18:1)	-0.042348	0.761091	0.935423
bilirubin (E,Z or Z,E)*	1-palmitoleoyl-2-linolenoyl-GPC (16:1/18:3)*	0.00400871	0.977049	0.994562
bilirubin (E,Z or Z,E)*	1-palmitoleoyl-GPC* (16:1)*	3.8117e-05	0.999782	0.999808
bilirubin (E,Z or Z,E)*	1-palmitoleoylglycerol (16:1)*	0.205098	0.136816	0.523577
bilirubin (E,Z or Z,E)*	1-palmitoyl-2-arachidonoyl-GPC (16:0/20:4n6)	0.295445	0.0300872	0.267422
bilirubin (E,Z or Z,E)*	1-palmitoyl-2-arachidonoyl-GPE (16:0/20:4)*	0.05668	0.68394	0.909161
bilirubin (E,Z or Z,E)*	1-palmitoyl-2-arachidonoyl-GPI (16:0/20:4)*	-0.173242	0.210289	0.617878
bilirubin (E,Z or Z,E)*	1-palmitoyl-2-dihomo-linolenoyl-GPC (16:0/20:3n3 or 6)*	-0.0316752	0.820132	0.95327
bilirubin (E,Z or Z,E)*	1-palmitoyl-2-docosahexaenoyl-GPC (16:0/22:6)	0.0447113	0.748186	0.931389
bilirubin (E,Z or Z,E)*	1-palmitoyl-2-docosahexaenoyl-GPE (16:0/22:6)*	0.0745188	0.592283	0.872484
bilirubin (E,Z or Z,E)*	1-palmitoyl-2-linoleoyl-GPC (16:0/18:2)	0.0142176	0.918726	0.980615
bilirubin (E,Z or Z,E)*	1-palmitoyl-2-linoleoyl-GPE (16:0/18:2)	-0.103411	0.456796	0.806578
bilirubin (E,Z or Z,E)*	1-palmitoyl-2-linoleoyl-GPI (16:0/18:2)	-0.223175	0.10477	0.470482
bilirubin (E,Z or Z,E)*	1-palmitoyl-2-oleoyl-GPC (16:0/18:1)	0.0181056	0.896609	0.974779
bilirubin (E,Z or Z,E)*	1-palmitoyl-2-oleoyl-GPE (16:0/18:1)	-0.0723842	0.602959	0.876939
bilirubin (E,Z or Z,E)*	1-palmitoyl-2-oleoyl-GPI (16:0/18:1)*	-0.165237	0.232455	0.64036
bilirubin (E,Z or Z,E)*	1-palmitoyl-2-palmitoleoyl-GPC (16:0/16:1)*	-0.102268	0.461815	0.80928
bilirubin (E,Z or Z,E)*	1-palmitoyl-2-stearoyl-GPC (16:0/18:0)	-0.188031	0.173327	0.574484
bilirubin (E,Z or Z,E)*	1-palmitoyl-2-stearoyl-GPE (16:0/18:0)*	-0.0446042	0.748769	0.931612
bilirubin (E,Z or Z,E)*	1-palmitoyl-GPC (16:0)	0.114465	0.409839	0.77885
bilirubin (E,Z or Z,E)*	1-palmitoyl-GPE (16:0)	0.0331999	0.811628	0.950561
bilirubin (E,Z or Z,E)*	1-palmitoyl-GPG (16:0)*	-0.191309	0.165816	0.564892
bilirubin (E,Z or Z,E)*	1-palmitoyl-GPI* (16:0)	-0.161654	0.242881	0.650883
bilirubin (E,Z or Z,E)*	1-palmitoylglycerol (16:0)	0.0272537	0.844905	0.960478
bilirubin (E,Z or Z,E)*	1-ribosyl-imidazoleacetate*	-0.163789	0.236632	0.644701
bilirubin (E,Z or Z,E)*	1-stearoyl-2-arachidonoyl-GPC (18:0/20:4)	0.19352	0.160887	0.558709
bilirubin (E,Z or Z,E)*	1-stearoyl-2-arachidonoyl-GPE (18:0/20:4)	0.0963217	0.488392	0.823036
bilirubin (E,Z or Z,E)*	1-stearoyl-2-arachidonoyl-GPI (18:0/20:4)	0.083057	0.550445	0.853932
bilirubin (E,Z or Z,E)*	1-stearoyl-2-arachidonoyl-GPS (18:0/20:4)	-0.106926	0.441555	0.7978
bilirubin (E,Z or Z,E)*	1-stearoyl-2-docosahexaenoyl-GPC (18:0/22:6)	-0.110425	0.42667	0.789235
bilirubin (E,Z or Z,E)*	1-stearoyl-2-docosahexaenoyl-GPE (18:0/22:6)*	-0.0505813	0.716433	0.920698
bilirubin (E,Z or Z,E)*	1-stearoyl-2-linoleoyl-GPC (18:0/18:2)*	-0.146941	0.28901	0.691834
bilirubin (E,Z or Z,E)*	1-stearoyl-2-linoleoyl-GPE (18:0/18:2)*	-0.101811	0.463831	0.81029
bilirubin (E,Z or Z,E)*	1-stearoyl-2-linoleoyl-GPI (18:0/18:2)	-0.0963979	0.488046	0.82285
bilirubin (E,Z or Z,E)*	1-stearoyl-2-oleoyl-GPC (18:0/18:1)	-0.219516	0.110739	0.481277
bilirubin (E,Z or Z,E)*	1-stearoyl-2-oleoyl-GPE (18:0/18:1)	-0.147856	0.285986	0.689275
bilirubin (E,Z or Z,E)*	1-stearoyl-2-oleoyl-GPI (18:0/18:1)*	-0.125596	0.365502	0.749619
bilirubin (E,Z or Z,E)*	1-stearoyl-2-oleoyl-GPS (18:0/18:1)	-0.125748	0.364916	0.749211
bilirubin (E,Z or Z,E)*	1-stearoyl-GPC (18:0)	-0.0626263	0.652796	0.897024
bilirubin (E,Z or Z,E)*	1-stearoyl-GPE (18:0)	-0.0157423	0.910045	0.978289
bilirubin (E,Z or Z,E)*	1-stearoyl-GPG (18:0)	-0.136652	0.324467	0.71998
bilirubin (E,Z or Z,E)*	1-stearoyl-GPI (18:0)	0.0255765	0.854343	0.963254
bilirubin (E,Z or Z,E)*	10-heptadecenoate (17:1n7)	0.266095	0.051792	0.344745
bilirubin (E,Z or Z,E)*	10-nonadecenoate (19:1n9)	0.249857	0.0684361	0.391138
bilirubin (E,Z or Z,E)*	10-undecenoate (11:1n1)	0.134439	0.332439	0.726054
bilirubin (E,Z or Z,E)*	11-ketoetiocholanolone glucuronide	-0.126276	0.36289	0.747705
bilirubin (E,Z or Z,E)*	11beta-hydroxyandrosterone glucuronide	-0.119649	0.388815	0.765152
bilirubin (E,Z or Z,E)*	11beta-hydroxyetiocholanolone glucuronide*	-0.210591	0.126386	0.507431
bilirubin (E,Z or Z,E)*	12,13-DiHOME	-0.0633172	0.649214	0.895744
bilirubin (E,Z or Z,E)*	12-HETE	0.167474	0.226104	0.634256
bilirubin (E,Z or Z,E)*	13-HODE + 9-HODE	-0.0212312	0.878885	0.96982
bilirubin (E,Z or Z,E)*	16a-hydroxy DHEA 3-sulfate	0.0102535	0.94134	0.986201
bilirubin (E,Z or Z,E)*	17alpha-hydroxypregnanolone glucuronide	0.0619815	0.656146	0.898469
bilirubin (E,Z or Z,E)*	17alpha-hydroxypregnenolone 3-sulfate	0.0624722	0.653596	0.897319
bilirubin (E,Z or Z,E)*	2'-deoxyuridine	-0.0206975	0.881907	0.970622
bilirubin (E,Z or Z,E)*	2'-O-methyluridine	0.0761197	0.584331	0.868855
bilirubin (E,Z or Z,E)*	2,3-dihydroxy-2-methylbutyrate	0.00674684	0.961382	0.990934
bilirubin (E,Z or Z,E)*	2,3-dihydroxy-5-methylthio-4-pentenoate (DMTPA)*	0.0408233	0.769452	0.93814
bilirubin (E,Z or Z,E)*	2,3-dihydroxyisovalerate	0.0337223	0.80872	0.949835
bilirubin (E,Z or Z,E)*	2,4-di-tert-butylphenol	0.0354107	0.799337	0.947202
bilirubin (E,Z or Z,E)*	2,6-dihydroxybenzoic acid	-0.151286	0.274828	0.680197
bilirubin (E,Z or Z,E)*	2-acetamidophenol sulfate	-0.070429	0.612811	0.880911
bilirubin (E,Z or Z,E)*	2-aminoadipate	0.108748	0.43377	0.79346
bilirubin (E,Z or Z,E)*	2-aminobutyrate	0.269754	0.0485373	0.334533
bilirubin (E,Z or Z,E)*	2-aminoheptanoate	-0.169278	0.221073	0.628975
bilirubin (E,Z or Z,E)*	2-aminooctanoate	0.0418906	0.763597	0.936238
bilirubin (E,Z or Z,E)*	2-aminophenol sulfate	-0.189785	0.169279	0.569543
bilirubin (E,Z or Z,E)*	2-arachidonoylglycerol (20:4)	0.059906	0.666975	0.902883
bilirubin (E,Z or Z,E)*	2-hydroxy-3-methylvalerate	0.0546979	0.694441	0.912987
bilirubin (E,Z or Z,E)*	2-hydroxy-4-(methylthio)butanoic acid	-0.0383838	0.782883	0.94233
bilirubin (E,Z or Z,E)*	2-hydroxyarachidate*	-0.0844292	0.543855	0.850719
bilirubin (E,Z or Z,E)*	2-hydroxybehenate	-0.161731	0.242656	0.650634
bilirubin (E,Z or Z,E)*	2-hydroxybutyrate/2-hydroxyisobutyrate	0.389975	0.00355639	0.0821304
bilirubin (E,Z or Z,E)*	2-hydroxydecanoate	-0.0189442	0.891849	0.973487
bilirubin (E,Z or Z,E)*	2-hydroxyglutarate	-0.0611778	0.660331	0.900093
bilirubin (E,Z or Z,E)*	2-hydroxyhippurate (salicylurate)	-0.0110158	0.936987	0.985277
bilirubin (E,Z or Z,E)*	2-hydroxylaurate	0.211435	0.124838	0.504814
bilirubin (E,Z or Z,E)*	2-hydroxynervonate*	0.0786354	0.571934	0.863626
bilirubin (E,Z or Z,E)*	2-hydroxyoctanoate	-0.0189442	0.891849	0.973487
bilirubin (E,Z or Z,E)*	2-hydroxypalmitate	0.257557	0.0600783	0.368897
bilirubin (E,Z or Z,E)*	2-hydroxyphenylacetate	-0.010101	0.94221	0.98643
bilirubin (E,Z or Z,E)*	2-hydroxyphytanate*	-0.182161	0.187388	0.59153
bilirubin (E,Z or Z,E)*	2-hydroxysebacate	0.0173679	0.9008	0.975891
bilirubin (E,Z or Z,E)*	2-hydroxystearate	0.0527158	0.705	0.916687
bilirubin (E,Z or Z,E)*	2-isopropylmalate	0.0729997	0.599872	0.875646
bilirubin (E,Z or Z,E)*	2-keto-3-deoxy-gluconate	0.0489804	0.725048	0.923796
bilirubin (E,Z or Z,E)*	2-ketocaprylate	0.0773394	0.578305	0.866238
bilirubin (E,Z or Z,E)*	2-linoleoylglycerol (18:2)	0.00453601	0.974031	0.99387
bilirubin (E,Z or Z,E)*	2-methoxyhydroquinone sulfate (1)	0.0252358	0.856262	0.963839
bilirubin (E,Z or Z,E)*	2-methoxyhydroquinone sulfate (2)	0.0144648	0.917318	0.980251
bilirubin (E,Z or Z,E)*	2-methoxyresorcinol sulfate	0.0539533	0.698401	0.914448
bilirubin (E,Z or Z,E)*	2-methylbutyrylcarnitine (C5)	-0.211511	0.124699	0.504584
bilirubin (E,Z or Z,E)*	2-methylserine	0.136218	0.326021	0.721151
bilirubin (E,Z or Z,E)*	2-naphthol sulfate	-0.251382	0.0667113	0.386842
bilirubin (E,Z or Z,E)*	2-O-methylascorbic acid	-0.124452	0.369919	0.752569
bilirubin (E,Z or Z,E)*	2-oleoylglycerol (18:1)	-0.128807	0.353272	0.741052
bilirubin (E,Z or Z,E)*	2-oxoarginine*	-0.518353	5.94492e-05	0.00483199
bilirubin (E,Z or Z,E)*	2-palmitoleoyl-GPC* (16:1)*	-0.0414332	0.766105	0.936979
bilirubin (E,Z or Z,E)*	2-palmitoyl-GPC* (16:0)*	0.0614065	0.659139	0.899661
bilirubin (E,Z or Z,E)*	2-piperidinone	-0.169201	0.221284	0.629149
bilirubin (E,Z or Z,E)*	2-stearoyl-GPE (18:0)*	0.0910616	0.512553	0.83565
bilirubin (E,Z or Z,E)*	21-hydroxypregnenolone disulfate	0.109663	0.429889	0.791318
bilirubin (E,Z or Z,E)*	21-hydroxypregnenolone monosulfate (1)	0.145167	0.294934	0.696725
bilirubin (E,Z or Z,E)*	2R,3R-dihydroxybutyrate	-0.39798	0.00287978	0.0723647
bilirubin (E,Z or Z,E)*	3,4-dihydroxybutyrate	-0.2757	0.0436054	0.318365
bilirubin (E,Z or Z,E)*	3,5-dichloro-2,6-dihydroxybenzoic acid	0.248104	0.0704633	0.396133
bilirubin (E,Z or Z,E)*	3,7-dimethylurate	-0.212001	0.123808	0.503411
bilirubin (E,Z or Z,E)*	3-(3-amino-3-carboxypropyl)uridine*	-0.0474557	0.733285	0.926464
bilirubin (E,Z or Z,E)*	3-(3-hydroxyphenyl)propionate	0.129698	0.349923	0.738639
bilirubin (E,Z or Z,E)*	3-(3-hydroxyphenyl)propionate sulfate	0.0587423	0.673076	0.905195
bilirubin (E,Z or Z,E)*	3-(4-hydroxyphenyl)lactate (HPLA)	-0.0593482	0.669897	0.903988
bilirubin (E,Z or Z,E)*	3-acetylphenol sulfate	-0.109513	0.430521	0.791717
bilirubin (E,Z or Z,E)*	3-amino-2-piperidone	-0.154717	0.263963	0.670675
bilirubin (E,Z or Z,E)*	3-aminoisobutyrate	0.0373928	0.788357	0.944053
bilirubin (E,Z or Z,E)*	3-bromo-5-chloro-2,6-dihydroxybenzoic acid*	0.240633	0.0796428	0.418046
bilirubin (E,Z or Z,E)*	3-carboxy-4-methyl-5-pentyl-2-furanpropionate (3-CMPFP)	-0.108062	0.436693	0.795227
bilirubin (E,Z or Z,E)*	3-carboxy-4-methyl-5-propyl-2-furanpropanoate (CMPF)	0.00758529	0.956587	0.989694
bilirubin (E,Z or Z,E)*	3-decenoylcarnitine	0.0835368	0.548136	0.852717
bilirubin (E,Z or Z,E)*	3-ethylcatechol sulfate (1)	-0.276253	0.0431688	0.316905
bilirubin (E,Z or Z,E)*	3-formylindole	0.0266438	0.848335	0.961523
bilirubin (E,Z or Z,E)*	3-hydroxy-2-ethylpropionate	0.0590433	0.671496	0.904536
bilirubin (E,Z or Z,E)*	3-hydroxy-2-methylpyridine sulfate	-0.0390779	0.779055	0.941125
bilirubin (E,Z or Z,E)*	3-hydroxy-3-methylglutarate	0.110349	0.426991	0.789398
bilirubin (E,Z or Z,E)*	3-hydroxyadipate	0.095062	0.494123	0.825915
bilirubin (E,Z or Z,E)*	3-hydroxybutyrate (BHBA)	0.38967	0.00358474	0.082581
bilirubin (E,Z or Z,E)*	3-hydroxybutyroylglycine	0.361415	0.0072502	0.125217
bilirubin (E,Z or Z,E)*	3-hydroxydecanoate	0.169125	0.221496	0.629429
bilirubin (E,Z or Z,E)*	3-hydroxydecanoylcarnitine	0.223937	0.103559	0.468156
bilirubin (E,Z or Z,E)*	3-hydroxydodecanedioate*	0.352692	0.00890321	0.140653
bilirubin (E,Z or Z,E)*	3-hydroxyhexanoate	0.236135	0.0856087	0.431595
bilirubin (E,Z or Z,E)*	3-hydroxyhexanoylcarnitine (1)	0.240561	0.0797352	0.418286
bilirubin (E,Z or Z,E)*	3-hydroxyhippurate	0.0867162	0.532958	0.845625
bilirubin (E,Z or Z,E)*	3-hydroxyhippurate sulfate	0.011229	0.93577	0.985088
bilirubin (E,Z or Z,E)*	3-hydroxyisobutyrate	0.211816	0.124144	0.503757
bilirubin (E,Z or Z,E)*	3-hydroxylaurate	0.20061	0.145804	0.536992
bilirubin (E,Z or Z,E)*	3-hydroxyoctanoate	0.234077	0.0884532	0.437486
bilirubin (E,Z or Z,E)*	3-hydroxyoctanoylcarnitine (1)	0.29758	0.0288626	0.261983
bilirubin (E,Z or Z,E)*	3-hydroxyoctanoylcarnitine (2)	0.293158	0.0314471	0.272983
bilirubin (E,Z or Z,E)*	3-hydroxyoleoylcarnitine	0.384263	0.00412149	0.0900473
bilirubin (E,Z or Z,E)*	3-hydroxypyridine sulfate	-0.0588908	0.672296	0.904869
bilirubin (E,Z or Z,E)*	3-hydroxystachydrine*	0.121144	0.382874	0.761271
bilirubin (E,Z or Z,E)*	3-indoleglyoxylic acid	-0.197561	0.152157	0.546422
bilirubin (E,Z or Z,E)*	3-indoxyl sulfate	-0.144044	0.298727	0.699747
bilirubin (E,Z or Z,E)*	3-methoxycatechol sulfate (1)	0.0017915	0.989742	0.997606
bilirubin (E,Z or Z,E)*	3-methoxycatechol sulfate (2)	-0.194552	0.158623	0.555635
bilirubin (E,Z or Z,E)*	3-methoxytyramine sulfate	-0.062552	0.653182	0.897178
bilirubin (E,Z or Z,E)*	3-methoxytyrosine	-0.0104822	0.940034	0.985924
bilirubin (E,Z or Z,E)*	3-methyl catechol sulfate (1)	-0.318544	0.0188972	0.211926
bilirubin (E,Z or Z,E)*	3-methyl-2-oxobutyrate	0.208233	0.130786	0.514148
bilirubin (E,Z or Z,E)*	3-methyl-2-oxovalerate	0.150143	0.278515	0.683227
bilirubin (E,Z or Z,E)*	3-methyladipate	-0.155646	0.261073	0.668294
bilirubin (E,Z or Z,E)*	3-methylcytidine	0.0253483	0.855628	0.963561
bilirubin (E,Z or Z,E)*	3-methylglutaconate	0.0921288	0.507602	0.83298
bilirubin (E,Z or Z,E)*	3-methylglutarylcarnitine (2)	-0.0906042	0.514682	0.836603
bilirubin (E,Z or Z,E)*	3-methylhistidine	0.202439	0.142088	0.531548
bilirubin (E,Z or Z,E)*	3-methylxanthine	-0.0369354	0.790888	0.944805
bilirubin (E,Z or Z,E)*	3-phenylpropionate (hydrocinnamate)	-0.125824	0.364623	0.748974
bilirubin (E,Z or Z,E)*	3-phosphoglycerate	-0.0635411	0.648055	0.895274
bilirubin (E,Z or Z,E)*	3-sulfo-L-alanine	0.248105	0.0704621	0.396133
bilirubin (E,Z or Z,E)*	3-ureidopropionate	0.0215361	0.877159	0.969405
bilirubin (E,Z or Z,E)*	3b-hydroxy-5-cholenoic acid	0.0370544	0.790229	0.944706
bilirubin (E,Z or Z,E)*	3beta,7alpha-dihydroxy-5-cholestenoate	0.00247761	0.985814	0.99661
bilirubin (E,Z or Z,E)*	3beta-hydroxy-5-cholestenoate	0.0967791	0.48632	0.821852
bilirubin (E,Z or Z,E)*	4-acetamidobutanoate	-0.169811	0.219599	0.627437
bilirubin (E,Z or Z,E)*	4-acetylcatechol sulfate (1)	-0.0276782	0.84252	0.95993
bilirubin (E,Z or Z,E)*	4-acetylphenyl sulfate	0.0949782	0.494506	0.826142
bilirubin (E,Z or Z,E)*	4-allylcatechol sulfate	-0.0979989	0.480816	0.81913
bilirubin (E,Z or Z,E)*	4-allylphenol sulfate	0.33341	0.0137525	0.179041
bilirubin (E,Z or Z,E)*	4-chlorobenzoic acid	0.0276348	0.842763	0.95993
bilirubin (E,Z or Z,E)*	4-cholesten-3-one	0.00522203	0.970105	0.993008
bilirubin (E,Z or Z,E)*	4-ethylcatechol sulfate	0.0222985	0.872845	0.968224
bilirubin (E,Z or Z,E)*	4-ethylphenyl sulfate	-0.216695	0.115514	0.489366
bilirubin (E,Z or Z,E)*	4-guanidinobutanoate	-0.129036	0.35241	0.740407
bilirubin (E,Z or Z,E)*	4-hydroxy-2-oxoglutaric acid	-0.00141033	0.991925	0.9981
bilirubin (E,Z or Z,E)*	4-hydroxychlorothalonil	0.154031	0.266113	0.672504
bilirubin (E,Z or Z,E)*	4-hydroxycoumarin	-0.181629	0.188701	0.593203
bilirubin (E,Z or Z,E)*	4-hydroxyglutamate	-0.305813	0.0245221	0.24191
bilirubin (E,Z or Z,E)*	4-hydroxyhippurate	0.159748	0.248555	0.656417
bilirubin (E,Z or Z,E)*	4-hydroxyphenylacetate	0.128381	0.354881	0.742211
bilirubin (E,Z or Z,E)*	4-hydroxyphenylacetylglutamine	-0.0399878	0.774045	0.93959
bilirubin (E,Z or Z,E)*	4-hydroxyphenylpyruvate	-0.19291	0.162236	0.560608
bilirubin (E,Z or Z,E)*	4-imidazoleacetate	0.0661456	0.634633	0.889635
bilirubin (E,Z or Z,E)*	4-methoxyphenol sulfate	-0.209915	0.127636	0.509543
bilirubin (E,Z or Z,E)*	4-methyl-2-oxopentanoate	0.270288	0.0480769	0.333035
bilirubin (E,Z or Z,E)*	4-methylcatechol sulfate	0.0135315	0.922636	0.981675
bilirubin (E,Z or Z,E)*	4-methylguaiacol sulfate	0.0445641	0.748988	0.931612
bilirubin (E,Z or Z,E)*	4-methylhexanoylglutamine	0.128581	0.354126	0.741617
bilirubin (E,Z or Z,E)*	4-methylnonanoylcarnitine	-0.226482	0.0995925	0.460441
bilirubin (E,Z or Z,E)*	4-oxo-retinoic acid	-0.0216886	0.876296	0.969194
bilirubin (E,Z or Z,E)*	4-vinylcatechol sulfate	-0.189022	0.171031	0.571595
bilirubin (E,Z or Z,E)*	4-vinylphenol sulfate	-0.20122	0.144557	0.535278
bilirubin (E,Z or Z,E)*	5,6-dihydrothymine	0.0723842	0.602959	0.876939
bilirubin (E,Z or Z,E)*	5,6-dihydrouracil	0.147246	0.288	0.690897
bilirubin (E,Z or Z,E)*	5,6-dihydrouridine	0.185668	0.178893	0.581426
bilirubin (E,Z or Z,E)*	5-(galactosylhydroxy)-L-lysine	0.0678759	0.625779	0.885979
bilirubin (E,Z or Z,E)*	5-acetylamino-6-amino-3-methyluracil	-0.211969	0.123867	0.503411
bilirubin (E,Z or Z,E)*	5-acetylamino-6-formylamino-3-methyluracil	-0.199352	0.1484	0.541106
bilirubin (E,Z or Z,E)*	5-dodecenoate (12:1n7)	0.0973128	0.483908	0.820668
bilirubin (E,Z or Z,E)*	5-dodecenoylcarnitine (C12:1)	0.0835906	0.547878	0.852544
bilirubin (E,Z or Z,E)*	5-hydroxyhexanoate	-0.00644866	0.963088	0.991378
bilirubin (E,Z or Z,E)*	5-hydroxyindole sulfate	-0.239199	0.0815074	0.422536
bilirubin (E,Z or Z,E)*	5-hydroxylysine	0.0660568	0.635088	0.889838
bilirubin (E,Z or Z,E)*	5-methylthioadenosine (MTA)	0.0094149	0.94613	0.987298
bilirubin (E,Z or Z,E)*	5-methyluridine (ribothymidine)	0.150982	0.275808	0.681038
bilirubin (E,Z or Z,E)*	5-oxoproline	0.329445	0.0149906	0.187619
bilirubin (E,Z or Z,E)*	5alpha-androstan-3alpha,17alpha-diol monosulfate	0.175855	0.203384	0.610263
bilirubin (E,Z or Z,E)*	5alpha-androstan-3alpha,17beta-diol 17-glucuronide	-0.0688539	0.620798	0.884129
bilirubin (E,Z or Z,E)*	5alpha-androstan-3alpha,17beta-diol disulfate	0.0279053	0.841244	0.959485
bilirubin (E,Z or Z,E)*	5alpha-androstan-3alpha,17beta-diol monosulfate (1)	0.0645321	0.642934	0.893158
bilirubin (E,Z or Z,E)*	5alpha-androstan-3alpha,17beta-diol monosulfate (2)	0.0255809	0.854318	0.963254
bilirubin (E,Z or Z,E)*	5alpha-androstan-3beta,17alpha-diol disulfate	0.0200499	0.885577	0.971701
bilirubin (E,Z or Z,E)*	5alpha-androstan-3beta,17beta-diol disulfate	0.023137	0.868105	0.966977
bilirubin (E,Z or Z,E)*	5alpha-androstan-3beta,17beta-diol monosulfate (2)	-0.00712843	0.9592	0.990343
bilirubin (E,Z or Z,E)*	5alpha-pregnan-3beta,20alpha-diol disulfate	0.0859539	0.536578	0.847296
bilirubin (E,Z or Z,E)*	5alpha-pregnan-3beta,20alpha-diol monosulfate (2)	0.100362	0.470247	0.813657
bilirubin (E,Z or Z,E)*	5alpha-pregnan-3beta,20beta-diol monosulfate (1)	0.0845054	0.54349	0.850534
bilirubin (E,Z or Z,E)*	5alpha-pregnan-diol disulfate	0.142214	0.304974	0.704854
bilirubin (E,Z or Z,E)*	6-bromotryptophan	0.289118	0.0339746	0.283089
bilirubin (E,Z or Z,E)*	6-hydroxyindole sulfate	-0.167372	0.226393	0.63447
bilirubin (E,Z or Z,E)*	6-oxopiperidine-2-carboxylate	0.110044	0.428278	0.790227
bilirubin (E,Z or Z,E)*	7-HOCA	0.0888508	0.522885	0.840626
bilirubin (E,Z or Z,E)*	7-dehydrocholesterol	-0.117475	0.397556	0.770898
bilirubin (E,Z or Z,E)*	7-ketodeoxycholate	-0.0708274	0.610798	0.880193
bilirubin (E,Z or Z,E)*	7-methylguanine	0.0642272	0.644508	0.893798
bilirubin (E,Z or Z,E)*	7-methylurate	-0.078416	0.57301	0.864035
bilirubin (E,Z or Z,E)*	7-methylxanthine	-0.182814	0.185785	0.589649
bilirubin (E,Z or Z,E)*	8-methoxykynurenate	0.175161	0.205202	0.612295
bilirubin (E,Z or Z,E)*	9,10-DiHOME	-0.000724223	0.995853	0.99897
bilirubin (E,Z or Z,E)*	9-hydroxystearate	0.165597	0.231426	0.639489
bilirubin (E,Z or Z,E)*	acetoacetate	0.189161	0.170712	0.571337
bilirubin (E,Z or Z,E)*	acetylcarnitine (C2)	0.34919	0.00965359	0.14726
bilirubin (E,Z or Z,E)*	acisoga	0.140995	0.30918	0.708245
bilirubin (E,Z or Z,E)*	aconitate [cis or trans]	0.403926	0.00245367	0.0654005
bilirubin (E,Z or Z,E)*	adenine	-0.0250429	0.85735	0.964052
bilirubin (E,Z or Z,E)*	adenosine 3',5'-cyclic monophosphate (cAMP)	-0.00934382	0.946536	0.987404
bilirubin (E,Z or Z,E)*	AMP	-0.195655	0.15623	0.552025
bilirubin (E,Z or Z,E)*	adipoylcarnitine (C6-DC)	0.197271	0.152771	0.547375
bilirubin (E,Z or Z,E)*	adrenate (22:4n6)	0.229579	0.0949262	0.451015
bilirubin (E,Z or Z,E)*	alanine	0.0179531	0.897475	0.975076
bilirubin (E,Z or Z,E)*	allantoin	0.0396798	0.77574	0.940027
bilirubin (E,Z or Z,E)*	alpha-CMBHC glucuronide	-0.143351	0.301084	0.701638
bilirubin (E,Z or Z,E)*	alpha-hydroxycaproate	0.144466	0.297298	0.698723
bilirubin (E,Z or Z,E)*	alpha-hydroxyisocaproate	0.223556	0.104163	0.469301
bilirubin (E,Z or Z,E)*	alpha-hydroxyisovalerate	0.115685	0.404834	0.77572
bilirubin (E,Z or Z,E)*	alpha-ketobutyrate	0.0457058	0.742775	0.929566
bilirubin (E,Z or Z,E)*	alpha-ketoglutaramate*	0.0469221	0.736175	0.927439
bilirubin (E,Z or Z,E)*	alpha-ketoglutarate	0.105012	0.449819	0.802751
bilirubin (E,Z or Z,E)*	alpha-tocopherol	-0.0875548	0.528989	0.843665
bilirubin (E,Z or Z,E)*	andro steroid monosulfate C19H28O6S (1)*	0.017267	0.901374	0.975992
bilirubin (E,Z or Z,E)*	androstenediol (3alpha, 17alpha) monosulfate (2)	0.0133791	0.923505	0.981886
bilirubin (E,Z or Z,E)*	androstenediol (3alpha, 17alpha) monosulfate (3)	0.145874	0.292566	0.694753
bilirubin (E,Z or Z,E)*	androstenediol (3beta,17beta) disulfate (1)	0.0684963	0.622618	0.884716
bilirubin (E,Z or Z,E)*	androstenediol (3beta,17beta) disulfate (2)	0.0538593	0.698901	0.914601
bilirubin (E,Z or Z,E)*	androstenediol (3beta,17beta) monosulfate (1)	0.00392605	0.977522	0.994632
bilirubin (E,Z or Z,E)*	androstenediol (3beta,17beta) monosulfate (2)	-0.204728	0.137539	0.524624
bilirubin (E,Z or Z,E)*	androsterone glucuronide	-0.0749762	0.590006	0.871404
bilirubin (E,Z or Z,E)*	androsterone sulfate	0.018563	0.894012	0.97404
bilirubin (E,Z or Z,E)*	anthranilate	-0.0289308	0.83549	0.957678
bilirubin (E,Z or Z,E)*	arabitol/xylitol	-0.0404422	0.771546	0.938796
bilirubin (E,Z or Z,E)*	arabonate/xylonate	0.119497	0.389424	0.765638
bilirubin (E,Z or Z,E)*	arachidate (20:0)	0.153878	0.266592	0.672911
bilirubin (E,Z or Z,E)*	arachidonate (20:4n6)	0.3498	0.00951912	0.146115
bilirubin (E,Z or Z,E)*	arachidonoylcarnitine (C20:4)	0.370612	0.00580332	0.110153
bilirubin (E,Z or Z,E)*	arachidonoylcholine	0.132467	0.339645	0.731351
bilirubin (E,Z or Z,E)*	arachidoylcarnitine (C20)*	-0.0496759	0.721301	0.922506
bilirubin (E,Z or Z,E)*	argininate*	-0.463541	0.000415493	0.0199375
bilirubin (E,Z or Z,E)*	arginine	-0.107833	0.43767	0.795817
bilirubin (E,Z or Z,E)*	ascorbic acid 2-sulfate	-0.0505813	0.716433	0.920698
bilirubin (E,Z or Z,E)*	ascorbic acid 3-sulfate*	-0.129712	0.349871	0.738552
bilirubin (E,Z or Z,E)*	asparagine	-0.00323995	0.98145	0.995589
bilirubin (E,Z or Z,E)*	aspartate	-0.258395	0.0592199	0.366637
bilirubin (E,Z or Z,E)*	behenate (22:0)*	-0.0284734	0.838055	0.958449
bilirubin (E,Z or Z,E)*	behenoyl dihydrosphingomyelin (d18:0/22:0)*	-0.0342672	0.805689	0.948816
bilirubin (E,Z or Z,E)*	behenoyl sphingomyelin (d18:1/22:0)*	-0.0181056	0.896609	0.974779
bilirubin (E,Z or Z,E)*	behenoylcarnitine (C22)*	-0.11971	0.388572	0.765052
bilirubin (E,Z or Z,E)*	benzoate	-0.0516486	0.710708	0.918743
bilirubin (E,Z or Z,E)*	beta-alanine	-0.173242	0.210289	0.617878
bilirubin (E,Z or Z,E)*	beta-citrylglutamate	-0.122699	0.376752	0.757079
bilirubin (E,Z or Z,E)*	beta-cryptoxanthin	0.133448	0.336049	0.728896
bilirubin (E,Z or Z,E)*	beta-hydroxyisovalerate	0.155251	0.262299	0.669366
bilirubin (E,Z or Z,E)*	beta-hydroxyisovaleroylcarnitine	-0.145874	0.292566	0.694753
bilirubin (E,Z or Z,E)*	beta-sitosterol	-0.175977	0.203066	0.609932
bilirubin (E,Z or Z,E)*	betaine	0.11134	0.422825	0.786904
bilirubin (E,Z or Z,E)*	bilirubin (E,E)*	0.725786	5.32194e-10	2.61185e-07
bilirubin	Liver fat (%)	-0.0999848	0.471926	0.81473
bilirubin	Sodium (mmol/L)	0.246959	0.0718123	0.399591
bilirubin	Potassium (mmol/L)	-0.033678	0.808967	0.949871
bilirubin	Creatinine (mg/dL)	-0.0234137	0.866543	0.966672
bilirubin	Urea (BUN) (mg/dL)	-0.0500216	0.719441	0.921926
bilirubin	Uric acid (mg/dL)	0.0641544	0.644884	0.893971
bilirubin	ALT (IU/L)	-0.0837163	0.547274	0.852298
bilirubin	AST (IU/L)	-0.0403356	0.772132	0.939048
bilirubin	GGT (U/L)	-0.0489637	0.725138	0.923891
bilirubin	Alkaline phosphatase (IU/L)	-0.128042	0.356163	0.743031
bilirubin	Total Bilirubin (mg/dL)	0.879109	2.29322e-18	5.88326e-15
bilirubin	Albumin (g/dL)	0.165973	0.230352	0.63842
bilirubin	Creatine Kinase (U/L)	0.0903614	0.515813	0.837189
bilirubin	Total cholesterol (mg/dL)	-0.0881747	0.526065	0.842168
bilirubin	High Density Lipoprotein (mg/dL)	0.0510148	0.714105	0.919942
bilirubin	Low Density Lipoprotein (mg/dL)	-0.0616135	0.658061	0.899265
bilirubin	Triglycerides (mg/dL)	0.0200168	0.885765	0.971701
bilirubin	Glucose (mg/dL)	0.0078216	0.955236	0.989398
bilirubin	Insulin (mg/dL)	0.00213484	0.987776	0.997244
bilirubin	Weight (kg)	0.124271	0.370621	0.753102
bilirubin	Body mass index (kg/m2)	0.03252	0.815418	0.951806
bilirubin	Heart rate (bpm)	-0.107837	0.437654	0.795817
bilirubin	Systolic blood pressure (mmHg)	0.0736977	0.596379	0.874249
bilirubin	Diastolic blood pressure (mmHg)	0.214166	0.119929	0.49684
bilirubin	Waist circumference (cm)	0.146127	0.291721	0.694171
bilirubin	Hip circumference (cm)	0.173792	0.208821	0.616178
bilirubin	Trunk fat mass (kg/m2)	0.132047	0.341191	0.732518
bilirubin	Trunk fat free mass (kg/m2)	0.112001	0.42006	0.785222
bilirubin	Trunk total body water (%)	0.156638	0.258007	0.665302
bilirubin	Left arm fat mass (kg/m2)	0.0663981	0.633337	0.88919
bilirubin	Left arm fat free mass (kg/m2)	0.121669	0.380799	0.759982
bilirubin	Left arm total body water (%)	0.156638	0.258007	0.665302
bilirubin	Right arm fat mass (kg/m2)	0.0486166	0.727011	0.924414
bilirubin	Right arm fat free mass (kg/m2)	0.123257	0.374568	0.755605
bilirubin	Right arm total body water (%)	0.156638	0.258007	0.665302
bilirubin	Left leg fat mass (kg/m2)	0.025092	0.857073	0.964052
bilirubin	Left leg fat free mass (kg/m2)	0.0566502	0.684097	0.909303
bilirubin	Left leg total body water (%)	0.156638	0.258007	0.665302
bilirubin	Right leg fat mass (kg/m2)	0.0273795	0.844198	0.96036
bilirubin	Right leg fat free mass (kg/m2)	0.0699138	0.615419	0.881955
bilirubin	Right leg total body water (%)	0.156638	0.258007	0.665302
bilirubin	(14 or 15)-methylpalmitate (a17:0 or i17:0)	0.154793	0.263725	0.670542
bilirubin	(16 or 17)-methylstearate (a19:0 or i19:0)	0.0740614	0.594563	0.873519
bilirubin	(2 or 3)-decenoate (10:1n7 or n8)	0.245588	0.0734552	0.403737
bilirubin	(N(1) + N(8))-acetylspermidine	0.0548504	0.693631	0.912649
bilirubin	(S)-3-hydroxybutyrylcarnitine	0.0190204	0.891416	0.973323
bilirubin	1,2,3-benzenetriol sulfate (2)	-0.06628	0.633943	0.889328
bilirubin	1,2-dilinoleoyl-GPC (18:2/18:2)	-0.241929	0.0779861	0.414177
bilirubin	1,2-dilinoleoyl-GPE (18:2/18:2)*	-0.345399	0.010527	0.154736
bilirubin	1,2-dipalmitoyl-GPC (16:0/16:0)	-0.101353	0.465852	0.811361
bilirubin	1,3,7-trimethylurate	-0.0842165	0.544874	0.851158
bilirubin	1,3-dimethylurate	-0.209876	0.127708	0.509721
bilirubin	1,5-anhydroglucitol (1,5-AG)	0.084353	0.54422	0.850894
bilirubin	1,7-dimethylurate	-0.0142176	0.918726	0.980615
bilirubin	1-(1-enyl-oleoyl)-GPE (P-18:1)*	-0.0325901	0.815027	0.951685
bilirubin	1-(1-enyl-palmitoyl)-2-arachidonoyl-GPC (P-16:0/20:4)*	0.148999	0.282234	0.686378
bilirubin	1-(1-enyl-palmitoyl)-2-arachidonoyl-GPE (P-16:0/20:4)*	-0.149381	0.280991	0.685254
bilirubin	1-(1-enyl-palmitoyl)-2-linoleoyl-GPC (P-16:0/18:2)*	-0.0403659	0.771965	0.938909
bilirubin	1-(1-enyl-palmitoyl)-2-linoleoyl-GPE (P-16:0/18:2)*	-0.202897	0.14117	0.530258
bilirubin	1-(1-enyl-palmitoyl)-2-oleoyl-GPC (P-16:0/18:1)*	0.184296	0.182183	0.585286
bilirubin	1-(1-enyl-palmitoyl)-2-oleoyl-GPE (P-16:0/18:1)*	-0.0229846	0.868967	0.967212
bilirubin	1-(1-enyl-palmitoyl)-2-palmitoleoyl-GPC (P-16:0/16:1)*	0.154717	0.263963	0.670675
bilirubin	1-(1-enyl-palmitoyl)-2-palmitoyl-GPC (P-16:0/16:0)*	0.151439	0.274339	0.679767
bilirubin	1-(1-enyl-palmitoyl)-GPC (P-16:0)*	0.140233	0.31183	0.710215
bilirubin	1-(1-enyl-palmitoyl)-GPE (P-16:0)*	0.00728035	0.958331	0.990135
bilirubin	1-(1-enyl-stearoyl)-2-arachidonoyl-GPE (P-18:0/20:4)*	-0.0541643	0.697278	0.913953
bilirubin	1-(1-enyl-stearoyl)-2-linoleoyl-GPE (P-18:0/18:2)*	-0.2247	0.102358	0.465797
bilirubin	1-(1-enyl-stearoyl)-2-oleoyl-GPE (P-18:0/18:1)	-0.011397	0.934811	0.98478
bilirubin	1-(1-enyl-stearoyl)-GPE (P-18:0)*	0.00301124	0.982759	0.995904
bilirubin	1-arachidonoyl-GPC* (20:4)*	0.279436	0.040723	0.308379
bilirubin	1-arachidonoyl-GPE (20:4n6)*	0.202821	0.141323	0.530489
bilirubin	1-arachidonoyl-GPI* (20:4)*	0.292167	0.0320521	0.275365
bilirubin	1-arachidonylglycerol (20:4)	0.279556	0.0406333	0.308131
bilirubin	1-carboxyethylisoleucine	-0.283051	0.0380848	0.298844
bilirubin	1-carboxyethylleucine	0.00484086	0.972286	0.993512
bilirubin	1-carboxyethylphenylalanine	-0.193139	0.161729	0.559855
bilirubin	1-carboxyethyltyrosine	-0.218262	0.112842	0.48502
bilirubin	1-carboxyethylvaline	-0.150524	0.277282	0.682275
bilirubin	1-dihomo-linolenylglycerol (20:3)	0.0352582	0.800183	0.947466
bilirubin	1-docosahexaenoylglycerol (22:6)	0.176579	0.201502	0.608142
bilirubin	1-lignoceroyl-GPC (24:0)	-0.00110541	0.99367	0.998463
bilirubin	1-linolenoyl-GPC (18:3)*	-0.177511	0.199094	0.605486
bilirubin	1-linoleoyl-2-arachidonoyl-GPC (18:2/20:4n6)*	-0.00110539	0.993671	0.998463
bilirubin	1-linoleoyl-2-arachidonoyl-GPE (18:2/20:4)*	-0.215797	0.117068	0.492075
bilirubin	1-linoleoyl-2-linolenoyl-GPC (18:2/18:3)*	-0.114084	0.41141	0.779868
bilirubin	1-linoleoyl-GPC (18:2)	-0.131923	0.341648	0.732733
bilirubin	1-linoleoyl-GPE (18:2)*	-0.246427	0.0724469	0.401176
bilirubin	1-linoleoyl-GPG (18:2)*	-0.158071	0.253622	0.661249
bilirubin	1-linoleoyl-GPI* (18:2)*	-0.159672	0.248784	0.65663
bilirubin	1-linoleoylglycerol (18:2)	0.367791	0.00621752	0.114709
bilirubin	1-methyl-4-imidazoleacetate	-0.023137	0.868105	0.966977
bilirubin	1-methyl-5-imidazoleacetate	0.148237	0.284732	0.688232
bilirubin	1-methyl-5-imidazolelactate	0.139546	0.314227	0.712136
bilirubin	1-methylhistidine	0.196188	0.155082	0.550588
bilirubin	1-methylnicotinamide	0.143663	0.300021	0.700822
bilirubin	1-methylurate	-0.249867	0.0684252	0.391138
bilirubin	1-methylxanthine	-0.122394	0.377948	0.757862
bilirubin	1-myristoyl-2-arachidonoyl-GPC (14:0/20:4)*	-0.000800457	0.995417	0.998893
bilirubin	1-myristoyl-2-palmitoyl-GPC (14:0/16:0)	-0.180484	0.191551	0.596492
bilirubin	1-myristoylglycerol (14:0)	-0.146742	0.289673	0.692393
bilirubin	1-oleoyl-2-arachidonoyl-GPE (18:1/20:4)*	0.108595	0.434418	0.793833
bilirubin	1-oleoyl-2-docosahexaenoyl-GPC (18:1/22:6)*	0.0440252	0.751926	0.932603
bilirubin	1-oleoyl-2-linoleoyl-GPE (18:1/18:2)*	-0.175986	0.203042	0.609874
bilirubin	1-oleoyl-GPC (18:1)	0.08077	0.561512	0.858868
bilirubin	1-oleoyl-GPE (18:1)	-0.179722	0.193466	0.598743
bilirubin	1-oleoyl-GPG (18:1)*	-0.0538012	0.699211	0.914703
bilirubin	1-oleoyl-GPI (18:1)	-0.176367	0.20205	0.608802
bilirubin	1-oleoyl-GPS (18:1)	-0.0793739	0.568318	0.862054
bilirubin	1-oleoylglycerol (18:1)	-0.157233	0.256181	0.663721
bilirubin	1-palmitoleoyl-2-linolenoyl-GPC (16:1/18:3)*	-0.0549766	0.692961	0.912544
bilirubin	1-palmitoleoyl-GPC* (16:1)*	0.0774157	0.57793	0.866105
bilirubin	1-palmitoleoylglycerol (16:1)*	0.273065	0.0457377	0.325435
bilirubin	1-palmitoyl-2-arachidonoyl-GPC (16:0/20:4n6)	0.318087	0.0190784	0.212926
bilirubin	1-palmitoyl-2-arachidonoyl-GPE (16:0/20:4)*	0.0299219	0.829937	0.956125
bilirubin	1-palmitoyl-2-arachidonoyl-GPI (16:0/20:4)*	-0.154336	0.265156	0.671609
bilirubin	1-palmitoyl-2-dihomo-linolenoyl-GPC (16:0/20:3n3 or 6)*	0.0181056	0.896609	0.974779
bilirubin	1-palmitoyl-2-docosahexaenoyl-GPC (16:0/22:6)	-0.0356394	0.798068	0.946876
bilirubin	1-palmitoyl-2-docosahexaenoyl-GPE (16:0/22:6)*	-0.044635	0.748601	0.931516
bilirubin	1-palmitoyl-2-linoleoyl-GPC (16:0/18:2)	-0.084048	0.545682	0.851436
bilirubin	1-palmitoyl-2-linoleoyl-GPE (16:0/18:2)	-0.212579	0.122764	0.501588
bilirubin	1-palmitoyl-2-linoleoyl-GPI (16:0/18:2)	-0.29049	0.033098	0.279528
bilirubin	1-palmitoyl-2-oleoyl-GPC (16:0/18:1)	0.0697923	0.616035	0.882063
bilirubin	1-palmitoyl-2-oleoyl-GPE (16:0/18:1)	-0.0622451	0.654776	0.897807
bilirubin	1-palmitoyl-2-oleoyl-GPI (16:0/18:1)*	-0.0822946	0.554122	0.855569
bilirubin	1-palmitoyl-2-palmitoleoyl-GPC (16:0/16:1)*	-0.0251953	0.85649	0.963839
bilirubin	1-palmitoyl-2-stearoyl-GPC (16:0/18:0)	-0.151973	0.272632	0.678182
bilirubin	1-palmitoyl-2-stearoyl-GPE (16:0/18:0)*	-0.0918616	0.508839	0.83376
bilirubin	1-palmitoyl-GPC (16:0)	0.146331	0.291039	0.693542
bilirubin	1-palmitoyl-GPE (16:0)	0.0335811	0.809506	0.949928
bilirubin	1-palmitoyl-GPG (16:0)*	-0.153192	0.268756	0.67487
bilirubin	1-palmitoyl-GPI* (16:0)	-0.14717	0.288252	0.691073
bilirubin	1-palmitoylglycerol (16:0)	-0.000343053	0.998036	0.999426
bilirubin	1-ribosyl-imidazoleacetate*	-0.25283	0.0651051	0.382686
bilirubin	1-stearoyl-2-arachidonoyl-GPC (18:0/20:4)	0.201753	0.143473	0.533699
bilirubin	1-stearoyl-2-arachidonoyl-GPE (18:0/20:4)	0.0716219	0.606792	0.878447
bilirubin	1-stearoyl-2-arachidonoyl-GPI (18:0/20:4)	0.166381	0.229194	0.637309
bilirubin	1-stearoyl-2-arachidonoyl-GPS (18:0/20:4)	-0.0678153	0.626088	0.886135
bilirubin	1-stearoyl-2-docosahexaenoyl-GPC (18:0/22:6)	-0.225157	0.101643	0.464336
bilirubin	1-stearoyl-2-docosahexaenoyl-GPE (18:0/22:6)*	-0.149533	0.280494	0.684843
bilirubin	1-stearoyl-2-linoleoyl-GPC (18:0/18:2)*	-0.317095	0.0194762	0.215367
bilirubin	1-stearoyl-2-linoleoyl-GPE (18:0/18:2)*	-0.200457	0.146117	0.537391
bilirubin	1-stearoyl-2-linoleoyl-GPI (18:0/18:2)	-0.158681	0.251771	0.659371
bilirubin	1-stearoyl-2-oleoyl-GPC (18:0/18:1)	-0.137717	0.320676	0.717147
bilirubin	1-stearoyl-2-oleoyl-GPE (18:0/18:1)	-0.130703	0.34617	0.735885
bilirubin	1-stearoyl-2-oleoyl-GPI (18:0/18:1)*	-0.0357919	0.797222	0.946636
bilirubin	1-stearoyl-2-oleoyl-GPS (18:0/18:1)	-0.107376	0.439628	0.796805
bilirubin	1-stearoyl-GPC (18:0)	-0.0617877	0.657154	0.8988
bilirubin	1-stearoyl-GPE (18:0)	-0.0218411	0.875433	0.968973
bilirubin	1-stearoyl-GPG (18:0)	-0.167413	0.226277	0.634446
bilirubin	1-stearoyl-GPI (18:0)	-0.0882409	0.525753	0.842014
bilirubin	10-heptadecenoate (17:1n7)	0.259996	0.0576087	0.362222
bilirubin	10-nonadecenoate (19:1n9)	0.301468	0.026739	0.252536
bilirubin	10-undecenoate (11:1n1)	0.228512	0.0965149	0.454277
bilirubin	11-ketoetiocholanolone glucuronide	-0.0749043	0.590363	0.871603
bilirubin	11beta-hydroxyandrosterone glucuronide	0.0880884	0.526471	0.842362
bilirubin	11beta-hydroxyetiocholanolone glucuronide*	-0.18589	0.178366	0.580748
bilirubin	12,13-DiHOME	-0.211909	0.123976	0.503587
bilirubin	12-HETE	0.207082	0.132976	0.517465
bilirubin	13-HODE + 9-HODE	-0.158605	0.252002	0.65958
bilirubin	16a-hydroxy DHEA 3-sulfate	0.118582	0.393091	0.768054
bilirubin	17alpha-hydroxypregnanolone glucuronide	0.0683513	0.623356	0.885102
bilirubin	17alpha-hydroxypregnenolone 3-sulfate	0.149473	0.280689	0.685066
bilirubin	2'-deoxyuridine	0.0782542	0.573805	0.864348
bilirubin	2'-O-methyluridine	0.173699	0.209068	0.61643
bilirubin	2,3-dihydroxy-2-methylbutyrate	-0.0704035	0.61294	0.880911
bilirubin	2,3-dihydroxy-5-methylthio-4-pentenoate (DMTPA)*	0.0653707	0.638614	0.89143
bilirubin	2,3-dihydroxyisovalerate	-0.116702	0.400691	0.772972
bilirubin	2,4-di-tert-butylphenol	0.0595007	0.669098	0.903667
bilirubin	2,6-dihydroxybenzoic acid	-0.0611016	0.660729	0.900254
bilirubin	2-acetamidophenol sulfate	-0.0473975	0.7336	0.926601
bilirubin	2-aminoadipate	0.0646083	0.642541	0.893024
bilirubin	2-aminobutyrate	0.302306	0.0262986	0.250456
bilirubin	2-aminoheptanoate	-0.313208	0.0211051	0.224611
bilirubin	2-aminooctanoate	0.0301506	0.828656	0.955773
bilirubin	2-aminophenol sulfate	-0.137488	0.321488	0.717664
bilirubin	2-arachidonoylglycerol (20:4)	0.0531681	0.702586	0.915837
bilirubin	2-hydroxy-3-methylvalerate	-0.0190204	0.891416	0.973323
bilirubin	2-hydroxy-4-(methylthio)butanoic acid	0.00720412	0.958767	0.990246
bilirubin	2-hydroxyarachidate*	-0.0254241	0.855202	0.96348
bilirubin	2-hydroxybehenate	-0.0705546	0.612176	0.880629
bilirubin	2-hydroxybutyrate/2-hydroxyisobutyrate	0.412617	0.00193147	0.0560673
bilirubin	2-hydroxydecanoate	-0.0841243	0.545316	0.851272
bilirubin	2-hydroxyglutarate	-0.0265676	0.848764	0.961677
bilirubin	2-hydroxyhippurate (salicylurate)	-0.0309129	0.824392	0.954582
bilirubin	2-hydroxylaurate	0.110501	0.426349	0.789049
bilirubin	2-hydroxynervonate*	0.185287	0.179803	0.58247
bilirubin	2-hydroxyoctanoate	-0.127654	0.357634	0.743987
bilirubin	2-hydroxypalmitate	0.305127	0.0248615	0.243549
bilirubin	2-hydroxyphenylacetate	0.0178769	0.897908	0.975181
bilirubin	2-hydroxyphytanate*	-0.0530208	0.703372	0.91615
bilirubin	2-hydroxysebacate	-0.0926422	0.50523	0.831881
bilirubin	2-hydroxystearate	0.18643	0.177083	0.579218
bilirubin	2-isopropylmalate	-0.0147524	0.91568	0.979739
bilirubin	2-keto-3-deoxy-gluconate	0.192682	0.162744	0.561292
bilirubin	2-ketocaprylate	-0.0255765	0.854343	0.963254
bilirubin	2-linoleoylglycerol (18:2)	0.0880901	0.526463	0.842362
bilirubin	2-methoxyhydroquinone sulfate (1)	0.0624595	0.653662	0.897386
bilirubin	2-methoxyhydroquinone sulfate (2)	0.0573294	0.680512	0.908012
bilirubin	2-methoxyresorcinol sulfate	-0.00950072	0.945639	0.987156
bilirubin	2-methylbutyrylcarnitine (C5)	-0.0306842	0.82567	0.954905
bilirubin	2-methylserine	0.0721311	0.60423	0.877493
bilirubin	2-naphthol sulfate	-0.193978	0.15988	0.557303
bilirubin	2-O-methylascorbic acid	-0.131008	0.345036	0.735107
bilirubin	2-oleoylglycerol (18:1)	-0.230152	0.0940819	0.449399
bilirubin	2-oxoarginine*	-0.446693	0.000709358	0.0289672
bilirubin	2-palmitoleoyl-GPC* (16:1)*	-0.0697923	0.616035	0.882063
bilirubin	2-palmitoyl-GPC* (16:0)*	0.0415857	0.765268	0.936805
bilirubin	2-piperidinone	-0.153726	0.267072	0.673318
bilirubin	2-stearoyl-GPE (18:0)*	0.19535	0.156889	0.55299
bilirubin	21-hydroxypregnenolone disulfate	0.211588	0.12456	0.504327
bilirubin	21-hydroxypregnenolone monosulfate (1)	0.232622	0.0905083	0.44196
bilirubin	2R,3R-dihydroxybutyrate	-0.411321	0.00200244	0.0573717
bilirubin	3,4-dihydroxybutyrate	-0.26579	0.0520711	0.345557
bilirubin	3,5-dichloro-2,6-dihydroxybenzoic acid	0.315723	0.0200385	0.218588
bilirubin	3,7-dimethylurate	-0.198352	0.150489	0.544009
bilirubin	3-(3-amino-3-carboxypropyl)uridine*	0.132304	0.340243	0.731728
bilirubin	3-(3-hydroxyphenyl)propionate	0.118022	0.395345	0.769513
bilirubin	3-(3-hydroxyphenyl)propionate sulfate	0.0654623	0.638143	0.891265
bilirubin	3-(4-hydroxyphenyl)lactate (HPLA)	-0.0104822	0.940034	0.985924
bilirubin	3-acetylphenol sulfate	-0.103971	0.454349	0.805247
bilirubin	3-amino-2-piperidone	-0.0404422	0.771546	0.938796
bilirubin	3-aminoisobutyrate	0.149533	0.280494	0.684843
bilirubin	3-bromo-5-chloro-2,6-dihydroxybenzoic acid*	0.319687	0.0184505	0.209341
bilirubin	3-carboxy-4-methyl-5-pentyl-2-furanpropionate (3-CMPFP)	-0.151058	0.275563	0.680838
bilirubin	3-carboxy-4-methyl-5-propyl-2-furanpropanoate (CMPF)	-0.0931961	0.502676	0.83047
bilirubin	3-decenoylcarnitine	0.148613	0.283498	0.687394
bilirubin	3-ethylcatechol sulfate (1)	-0.237138	0.0842484	0.429085
bilirubin	3-formylindole	0.00796646	0.954408	0.989262
bilirubin	3-hydroxy-2-ethylpropionate	0.144959	0.295636	0.697229
bilirubin	3-hydroxy-2-methylpyridine sulfate	-0.0615378	0.658455	0.899428
bilirubin	3-hydroxy-3-methylglutarate	0.0087288	0.95005	0.988292
bilirubin	3-hydroxyadipate	-0.0299333	0.829873	0.956125
bilirubin	3-hydroxybutyrate (BHBA)	0.221422	0.107598	0.475699
bilirubin	3-hydroxybutyroylglycine	0.221286	0.10782	0.476158
bilirubin	3-hydroxydecanoate	0.169583	0.22023	0.628082
bilirubin	3-hydroxydecanoylcarnitine	0.230189	0.0940275	0.449265
bilirubin	3-hydroxydodecanedioate*	0.261037	0.0565801	0.359409
bilirubin	3-hydroxyhexanoate	0.136878	0.32366	0.719309
bilirubin	3-hydroxyhexanoylcarnitine (1)	0.219368	0.110986	0.481675
bilirubin	3-hydroxyhippurate	0.0851915	0.540211	0.849138
bilirubin	3-hydroxyhippurate sulfate	0.0274177	0.843983	0.960238
bilirubin	3-hydroxyisobutyrate	0.159977	0.247869	0.65571
bilirubin	3-hydroxylaurate	0.193291	0.161392	0.559373
bilirubin	3-hydroxyoctanoate	0.170192	0.218551	0.626305
bilirubin	3-hydroxyoctanoylcarnitine (1)	0.294454	0.0306704	0.269687
bilirubin	3-hydroxyoctanoylcarnitine (2)	0.276539	0.0429442	0.315962
bilirubin	3-hydroxyoleoylcarnitine	0.346353	0.0103011	0.152913
bilirubin	3-hydroxypyridine sulfate	0.0111683	0.936116	0.985144
bilirubin	3-hydroxystachydrine*	0.120305	0.386202	0.763485
bilirubin	3-indoleglyoxylic acid	-0.127501	0.358214	0.744387
bilirubin	3-indoxyl sulfate	-0.176596	0.201456	0.608062
bilirubin	3-methoxycatechol sulfate (1)	-0.0630074	0.650819	0.896366
bilirubin	3-methoxycatechol sulfate (2)	-0.237072	0.0843374	0.429241
bilirubin	3-methoxytyramine sulfate	-0.0931069	0.503087	0.830695
bilirubin	3-methoxytyrosine	-0.0434153	0.755255	0.933702
bilirubin	3-methyl catechol sulfate (1)	-0.294683	0.030535	0.26917
bilirubin	3-methyl-2-oxobutyrate	0.169049	0.221707	0.629619
bilirubin	3-methyl-2-oxovalerate	0.105317	0.448497	0.801935
bilirubin	3-methyladipate	-0.0874958	0.529268	0.843881
bilirubin	3-methylcytidine	0.0324001	0.816087	0.952106
bilirubin	3-methylglutaconate	0.154488	0.264679	0.671317
bilirubin	3-methylglutarylcarnitine (2)	0.0142939	0.918292	0.980542
bilirubin	3-methylhistidine	0.190928	0.166677	0.566008
bilirubin	3-methylxanthine	-0.0431866	0.756505	0.934052
bilirubin	3-phenylpropionate (hydrocinnamate)	-0.0783305	0.57343	0.864167
bilirubin	3-phosphoglycerate	0.0332762	0.811204	0.950438
bilirubin	3-sulfo-L-alanine	0.221463	0.107532	0.47569
bilirubin	3-ureidopropionate	0.112712	0.417095	0.78319
bilirubin	3b-hydroxy-5-cholenoic acid	0.106502	0.443379	0.799116
bilirubin	3beta,7alpha-dihydroxy-5-cholestenoate	-0.0197065	0.887524	0.972229
bilirubin	3beta-hydroxy-5-cholestenoate	0.0755098	0.587354	0.870138
bilirubin	4-acetamidobutanoate	-0.353764	0.00868391	0.138658
bilirubin	4-acetylcatechol sulfate (1)	-0.122722	0.376661	0.757079
bilirubin	4-acetylphenyl sulfate	0.0874136	0.529657	0.844045
bilirubin	4-allylcatechol sulfate	-0.160968	0.244913	0.652819
bilirubin	4-allylphenol sulfate	0.32975	0.0148921	0.187014
bilirubin	4-chlorobenzoic acid	-0.0299219	0.829937	0.956125
bilirubin	4-cholesten-3-one	-0.0453974	0.744452	0.930155
bilirubin	4-ethylcatechol sulfate	-0.0177244	0.898775	0.975339
bilirubin	4-ethylphenyl sulfate	-0.124452	0.369919	0.752569
bilirubin	4-guanidinobutanoate	-0.112568	0.417694	0.783561
bilirubin	4-hydroxy-2-oxoglutaric acid	-0.0808462	0.561141	0.858677
bilirubin	4-hydroxychlorothalonil	0.150677	0.27679	0.68188
bilirubin	4-hydroxycoumarin	-0.192131	0.163972	0.562912
bilirubin	4-hydroxyglutamate	-0.279741	0.0404948	0.307516
bilirubin	4-hydroxyhippurate	0.135658	0.328031	0.722589
bilirubin	4-hydroxyphenylacetate	0.0552326	0.691603	0.912014
bilirubin	4-hydroxyphenylacetylglutamine	-0.0907635	0.513939	0.83618
bilirubin	4-hydroxyphenylpyruvate	-0.281952	0.0388715	0.301625
bilirubin	4-imidazoleacetate	0.0881052	0.526392	0.842362
bilirubin	4-methoxyphenol sulfate	-0.320202	0.0182526	0.208181
bilirubin	4-methyl-2-oxopentanoate	0.241014	0.0791527	0.416868
bilirubin	4-methylcatechol sulfate	0.0133791	0.923505	0.981886
bilirubin	4-methylguaiacol sulfate	0.0315902	0.820607	0.953447
bilirubin	4-methylhexanoylglutamine	0.211695	0.124365	0.5041
bilirubin	4-methylnonanoylcarnitine	-0.175018	0.205579	0.612867
bilirubin	4-oxo-retinoic acid	0.0575186	0.679514	0.907568
bilirubin	4-vinylcatechol sulfate	-0.172708	0.211718	0.619436
bilirubin	4-vinylphenol sulfate	-0.184829	0.180899	0.583819
bilirubin	5,6-dihydrothymine	0.0379264	0.785408	0.94313
bilirubin	5,6-dihydrouracil	0.154107	0.265874	0.672234
bilirubin	5,6-dihydrouridine	0.392415	0.00333668	0.079043
bilirubin	5-(galactosylhydroxy)-L-lysine	0.0294585	0.832532	0.956857
bilirubin	5-acetylamino-6-amino-3-methyluracil	-0.171946	0.213773	0.621633
bilirubin	5-acetylamino-6-formylamino-3-methyluracil	-0.194739	0.158216	0.554935
bilirubin	5-dodecenoate (12:1n7)	0.0266438	0.848335	0.961523
bilirubin	5-dodecenoylcarnitine (C12:1)	-0.0243568	0.861219	0.965097
bilirubin	5-hydroxyhexanoate	-0.125425	0.366161	0.750111
bilirubin	5-hydroxyindole sulfate	-0.258799	0.0588103	0.365618
bilirubin	5-hydroxylysine	0.0745188	0.592283	0.872484
bilirubin	5-methylthioadenosine (MTA)	0.0471508	0.734936	0.92709
bilirubin	5-methyluridine (ribothymidine)	0.254507	0.0632842	0.377917
bilirubin	5-oxoproline	0.176977	0.20047	0.606993
bilirubin	5alpha-androstan-3alpha,17alpha-diol monosulfate	0.253792	0.0640553	0.379969
bilirubin	5alpha-androstan-3alpha,17beta-diol 17-glucuronide	-0.0715511	0.607149	0.878636
bilirubin	5alpha-androstan-3alpha,17beta-diol disulfate	0.0579218	0.67739	0.90681
bilirubin	5alpha-androstan-3alpha,17beta-diol monosulfate (1)	0.100515	0.469569	0.813345
bilirubin	5alpha-androstan-3alpha,17beta-diol monosulfate (2)	0.0583504	0.675136	0.90599
bilirubin	5alpha-androstan-3beta,17alpha-diol disulfate	0.112181	0.419309	0.784602
bilirubin	5alpha-androstan-3beta,17beta-diol disulfate	0.0780255	0.574928	0.864825
bilirubin	5alpha-androstan-3beta,17beta-diol monosulfate (2)	0.0108642	0.937852	0.985484
bilirubin	5alpha-pregnan-3beta,20alpha-diol disulfate	0.137488	0.321488	0.717664
bilirubin	5alpha-pregnan-3beta,20alpha-diol monosulfate (2)	0.0896131	0.51931	0.838873
bilirubin	5alpha-pregnan-3beta,20beta-diol monosulfate (1)	0.104784	0.450812	0.803288
bilirubin	5alpha-pregnan-diol disulfate	0.155418	0.26178	0.6689
bilirubin	6-bromotryptophan	0.276158	0.0432438	0.317062
bilirubin	6-hydroxyindole sulfate	-0.223023	0.105014	0.470963
bilirubin	6-oxopiperidine-2-carboxylate	0.225538	0.10105	0.463129
bilirubin	7-HOCA	0.0229083	0.869398	0.967338
bilirubin	7-dehydrocholesterol	-0.134623	0.33177	0.725572
bilirubin	7-ketodeoxycholate	-0.209224	0.128923	0.511576
bilirubin	7-methylguanine	0.190776	0.167022	0.566502
bilirubin	7-methylurate	-0.0228809	0.869553	0.967403
bilirubin	7-methylxanthine	-0.2444	0.074902	0.407156
bilirubin	8-methoxykynurenate	0.213281	0.121504	0.49939
bilirubin	9,10-DiHOME	-0.213646	0.120852	0.49831
bilirubin	9-hydroxystearate	0.130833	0.345687	0.735607
bilirubin	acetoacetate	0.203309	0.140348	0.52909
bilirubin	acetylcarnitine (C2)	0.320907	0.017984	0.206703
bilirubin	acisoga	0.1336	0.335492	0.728508
bilirubin	aconitate [cis or trans]	0.375567	0.00513389	0.102488
bilirubin	adenine	0.0652945	0.639007	0.891582
bilirubin	adenosine 3',5'-cyclic monophosphate (cAMP)	-0.0705977	0.611958	0.880629
bilirubin	AMP	-0.157309	0.255948	0.663497
bilirubin	adipoylcarnitine (C6-DC)	0.214348	0.119606	0.496283
bilirubin	adrenate (22:4n6)	0.219516	0.110739	0.481277
bilirubin	alanine	0.0784829	0.572682	0.863882
bilirubin	allantoin	0.0907566	0.513972	0.83618
bilirubin	alpha-CMBHC glucuronide	-0.203141	0.140683	0.52958
bilirubin	alpha-hydroxycaproate	0.050506	0.716837	0.920836
bilirubin	alpha-hydroxyisocaproate	0.184982	0.180533	0.583327
bilirubin	alpha-hydroxyisovalerate	0.0151325	0.913516	0.979213
bilirubin	alpha-ketobutyrate	0.0643846	0.643696	0.893464
bilirubin	alpha-ketoglutaramate*	0.0647608	0.641755	0.892695
bilirubin	alpha-ketoglutarate	0.0748999	0.590385	0.871603
bilirubin	alpha-tocopherol	-0.175605	0.204038	0.610909
bilirubin	andro steroid monosulfate C19H28O6S (1)*	0.12651	0.361993	0.747029
bilirubin	androstenediol (3alpha, 17alpha) monosulfate (2)	0.0774157	0.57793	0.866105
bilirubin	androstenediol (3alpha, 17alpha) monosulfate (3)	0.168439	0.223403	0.631386
bilirubin	androstenediol (3beta,17beta) disulfate (1)	0.160968	0.244913	0.652819
bilirubin	androstenediol (3beta,17beta) disulfate (2)	0.159748	0.248555	0.656417
bilirubin	androstenediol (3beta,17beta) monosulfate (1)	0.0606442	0.663116	0.901299
bilirubin	androstenediol (3beta,17beta) monosulfate (2)	-0.159047	0.250666	0.658424
bilirubin	androsterone glucuronide	0.0184868	0.894445	0.974156
bilirubin	androsterone sulfate	0.0634648	0.64845	0.895431
bilirubin	anthranilate	-0.0511912	0.71316	0.919457
bilirubin	arabitol/xylitol	0.0155899	0.910912	0.978538
bilirubin	arabonate/xylonate	0.0769583	0.580185	0.867061
bilirubin	arachidate (20:0)	0.295445	0.0300872	0.267422
bilirubin	arachidonate (20:4n6)	0.316028	0.0199123	0.217919
bilirubin	arachidonoylcarnitine (C20:4)	0.352544	0.00893385	0.140911
bilirubin	arachidonoylcholine	0.189189	0.170646	0.571264
bilirubin	arachidoylcarnitine (C20)*	-0.0600076	0.666443	0.902716
bilirubin	argininate*	-0.39798	0.00287978	0.0723647
bilirubin	arginine	0.00720412	0.958767	0.990246
bilirubin	ascorbic acid 2-sulfate	0.00255384	0.985377	0.996485
bilirubin	ascorbic acid 3-sulfate*	-0.133143	0.337164	0.729646
bilirubin	asparagine	0.0686488	0.621842	0.884405
bilirubin	aspartate	-0.148847	0.282732	0.686754
bilirubin	behenate (22:0)*	0.0304555	0.82695	0.955266
bilirubin	behenoyl dihydrosphingomyelin (d18:0/22:0)*	-0.0425767	0.75984	0.935067
bilirubin	behenoyl sphingomyelin (d18:1/22:0)*	0.163255	0.238184	0.646201
bilirubin	behenoylcarnitine (C22)*	-0.144796	0.296185	0.697776
bilirubin	benzoate	0.0287021	0.836772	0.958055
bilirubin	beta-alanine	-0.0832095	0.549711	0.85352
bilirubin	beta-citrylglutamate	-0.144502	0.297179	0.698539
bilirubin	beta-cryptoxanthin	0.125062	0.367559	0.750862
bilirubin	beta-hydroxyisovalerate	0.219973	0.109979	0.479847
bilirubin	beta-hydroxyisovaleroylcarnitine	-0.0383838	0.782883	0.94233
bilirubin	beta-sitosterol	-0.191306	0.165824	0.564906
bilirubin	betaine	0.0689537	0.620291	0.883832
bilirubin	bilirubin (E,E)*	0.768477	1.16904e-11	8.23989e-09
bilirubin	bilirubin (E,Z or Z,E)*	0.872232	8.85259e-18	2.02198e-14
bilirubin degradation product, C16H18N2O5 (1)	Liver fat (%)	-0.259404	0.0582009	0.363865
bilirubin degradation product, C16H18N2O5 (1)	Sodium (mmol/L)	0.0547871	0.693967	0.912802
bilirubin degradation product, C16H18N2O5 (1)	Potassium (mmol/L)	-0.0604781	0.663983	0.901686
bilirubin degradation product, C16H18N2O5 (1)	Creatinine (mg/dL)	-0.13926	0.31523	0.712991
bilirubin degradation product, C16H18N2O5 (1)	Urea (BUN) (mg/dL)	-0.0364708	0.79346	0.94557
bilirubin degradation product, C16H18N2O5 (1)	Uric acid (mg/dL)	-0.0273637	0.844287	0.96036
bilirubin degradation product, C16H18N2O5 (1)	ALT (IU/L)	-0.196923	0.153511	0.548432
bilirubin degradation product, C16H18N2O5 (1)	AST (IU/L)	-0.103202	0.457715	0.807104
bilirubin degradation product, C16H18N2O5 (1)	GGT (U/L)	-0.234853	0.087372	0.435367
bilirubin degradation product, C16H18N2O5 (1)	Alkaline phosphatase (IU/L)	-0.105236	0.448849	0.802159
bilirubin degradation product, C16H18N2O5 (1)	Total Bilirubin (mg/dL)	0.780005	3.61741e-12	2.82973e-09
bilirubin degradation product, C16H18N2O5 (1)	Albumin (g/dL)	-0.00108041	0.993814	0.998571
bilirubin degradation product, C16H18N2O5 (1)	Creatine Kinase (U/L)	0.0434163	0.755249	0.933702
bilirubin degradation product, C16H18N2O5 (1)	Total cholesterol (mg/dL)	-0.120819	0.384162	0.762119
bilirubin degradation product, C16H18N2O5 (1)	High Density Lipoprotein (mg/dL)	0.0617769	0.65721	0.898861
bilirubin degradation product, C16H18N2O5 (1)	Low Density Lipoprotein (mg/dL)	-0.101362	0.465812	0.811361
bilirubin degradation product, C16H18N2O5 (1)	Triglycerides (mg/dL)	-0.124844	0.368403	0.751606
bilirubin degradation product, C16H18N2O5 (1)	Glucose (mg/dL)	-0.0596365	0.668386	0.903462
bilirubin degradation product, C16H18N2O5 (1)	Insulin (mg/dL)	0.0390024	0.779471	0.941242
bilirubin degradation product, C16H18N2O5 (1)	Weight (kg)	0.0290154	0.835016	0.957579
bilirubin degradation product, C16H18N2O5 (1)	Body mass index (kg/m2)	0.138385	0.318311	0.715386
bilirubin degradation product, C16H18N2O5 (1)	Heart rate (bpm)	-0.0293463	0.833161	0.957051
bilirubin degradation product, C16H18N2O5 (1)	Systolic blood pressure (mmHg)	-0.0416627	0.764846	0.936613
bilirubin degradation product, C16H18N2O5 (1)	Diastolic blood pressure (mmHg)	0.0535364	0.700622	0.9152
bilirubin degradation product, C16H18N2O5 (1)	Waist circumference (cm)	0.0407242	0.769996	0.938382
bilirubin degradation product, C16H18N2O5 (1)	Hip circumference (cm)	0.0973186	0.483881	0.820668
bilirubin degradation product, C16H18N2O5 (1)	Trunk fat mass (kg/m2)	0.0704888	0.612509	0.880786
bilirubin degradation product, C16H18N2O5 (1)	Trunk fat free mass (kg/m2)	-0.0332712	0.811231	0.950463
bilirubin degradation product, C16H18N2O5 (1)	Trunk total body water (%)	-0.00555787	0.968184	0.992583
bilirubin degradation product, C16H18N2O5 (1)	Left arm fat mass (kg/m2)	0.125498	0.365879	0.749924
bilirubin degradation product, C16H18N2O5 (1)	Left arm fat free mass (kg/m2)	-0.0570808	0.681823	0.908466
bilirubin degradation product, C16H18N2O5 (1)	Left arm total body water (%)	-0.00555787	0.968184	0.992583
bilirubin degradation product, C16H18N2O5 (1)	Right arm fat mass (kg/m2)	0.101864	0.463597	0.81029
bilirubin degradation product, C16H18N2O5 (1)	Right arm fat free mass (kg/m2)	-0.0336344	0.809209	0.949928
bilirubin degradation product, C16H18N2O5 (1)	Right arm total body water (%)	-0.00555787	0.968184	0.992583
bilirubin degradation product, C16H18N2O5 (1)	Left leg fat mass (kg/m2)	0.090126	0.516913	0.837781
bilirubin degradation product, C16H18N2O5 (1)	Left leg fat free mass (kg/m2)	-0.0782119	0.574013	0.864512
bilirubin degradation product, C16H18N2O5 (1)	Left leg total body water (%)	-0.00555787	0.968184	0.992583
bilirubin degradation product, C16H18N2O5 (1)	Right leg fat mass (kg/m2)	0.107129	0.440685	0.797428
bilirubin degradation product, C16H18N2O5 (1)	Right leg fat free mass (kg/m2)	-0.0697419	0.61629	0.882262
bilirubin degradation product, C16H18N2O5 (1)	Right leg total body water (%)	-0.00555787	0.968184	0.992583
bilirubin degradation product, C16H18N2O5 (1)	(14 or 15)-methylpalmitate (a17:0 or i17:0)	0.153459	0.267913	0.674141
bilirubin degradation product, C16H18N2O5 (1)	(16 or 17)-methylstearate (a19:0 or i19:0)	0.103941	0.45448	0.805254
bilirubin degradation product, C16H18N2O5 (1)	(2 or 3)-decenoate (10:1n7 or n8)	0.303009	0.0259339	0.24881
bilirubin degradation product, C16H18N2O5 (1)	(N(1) + N(8))-acetylspermidine	0.00509742	0.970818	0.993191
bilirubin degradation product, C16H18N2O5 (1)	(S)-3-hydroxybutyrylcarnitine	0.136327	0.325629	0.720807
bilirubin degradation product, C16H18N2O5 (1)	1,2,3-benzenetriol sulfate (2)	-0.00782696	0.955205	0.989398
bilirubin degradation product, C16H18N2O5 (1)	1,2-dilinoleoyl-GPC (18:2/18:2)	-0.266676	0.0512638	0.343077
bilirubin degradation product, C16H18N2O5 (1)	1,2-dilinoleoyl-GPE (18:2/18:2)*	-0.337185	0.0126559	0.171452
bilirubin degradation product, C16H18N2O5 (1)	1,2-dipalmitoyl-GPC (16:0/16:0)	-0.154532	0.26454	0.671271
bilirubin degradation product, C16H18N2O5 (1)	1,3,7-trimethylurate	-0.105437	0.447978	0.801718
bilirubin degradation product, C16H18N2O5 (1)	1,3-dimethylurate	-0.107431	0.43939	0.79672
bilirubin degradation product, C16H18N2O5 (1)	1,5-anhydroglucitol (1,5-AG)	0.000958162	0.994514	0.998682
bilirubin degradation product, C16H18N2O5 (1)	1,7-dimethylurate	0.00306612	0.982445	0.995876
bilirubin degradation product, C16H18N2O5 (1)	1-(1-enyl-oleoyl)-GPE (P-18:1)*	-0.129429	0.350934	0.739406
bilirubin degradation product, C16H18N2O5 (1)	1-(1-enyl-palmitoyl)-2-arachidonoyl-GPC (P-16:0/20:4)*	0.0858897	0.536884	0.847478
bilirubin degradation product, C16H18N2O5 (1)	1-(1-enyl-palmitoyl)-2-arachidonoyl-GPE (P-16:0/20:4)*	-0.23199	0.0914114	0.443828
bilirubin degradation product, C16H18N2O5 (1)	1-(1-enyl-palmitoyl)-2-linoleoyl-GPC (P-16:0/18:2)*	-0.00594061	0.965994	0.992049
bilirubin degradation product, C16H18N2O5 (1)	1-(1-enyl-palmitoyl)-2-linoleoyl-GPE (P-16:0/18:2)*	-0.257439	0.0601994	0.36925
bilirubin degradation product, C16H18N2O5 (1)	1-(1-enyl-palmitoyl)-2-oleoyl-GPC (P-16:0/18:1)*	0.234405	0.0879947	0.436663
bilirubin degradation product, C16H18N2O5 (1)	1-(1-enyl-palmitoyl)-2-oleoyl-GPE (P-16:0/18:1)*	-0.110074	0.428152	0.790227
bilirubin degradation product, C16H18N2O5 (1)	1-(1-enyl-palmitoyl)-2-palmitoleoyl-GPC (P-16:0/16:1)*	0.224363	0.102887	0.466869
bilirubin degradation product, C16H18N2O5 (1)	1-(1-enyl-palmitoyl)-2-palmitoyl-GPC (P-16:0/16:0)*	0.194162	0.159476	0.556908
bilirubin degradation product, C16H18N2O5 (1)	1-(1-enyl-palmitoyl)-GPC (P-16:0)*	0.0635837	0.647835	0.895215
bilirubin degradation product, C16H18N2O5 (1)	1-(1-enyl-palmitoyl)-GPE (P-16:0)*	-0.124178	0.370982	0.753322
bilirubin degradation product, C16H18N2O5 (1)	1-(1-enyl-stearoyl)-2-arachidonoyl-GPE (P-18:0/20:4)*	-0.182549	0.186434	0.590304
bilirubin degradation product, C16H18N2O5 (1)	1-(1-enyl-stearoyl)-2-linoleoyl-GPE (P-18:0/18:2)*	-0.266561	0.051368	0.343389
bilirubin degradation product, C16H18N2O5 (1)	1-(1-enyl-stearoyl)-2-oleoyl-GPE (P-18:0/18:1)	-0.115631	0.405055	0.775927
bilirubin degradation product, C16H18N2O5 (1)	1-(1-enyl-stearoyl)-GPE (P-18:0)*	-0.143533	0.300464	0.701211
bilirubin degradation product, C16H18N2O5 (1)	1-arachidonoyl-GPC* (20:4)*	0.103635	0.455819	0.806063
bilirubin degradation product, C16H18N2O5 (1)	1-arachidonoyl-GPE (20:4n6)*	0.0329608	0.812961	0.95102
bilirubin degradation product, C16H18N2O5 (1)	1-arachidonoyl-GPI* (20:4)*	0.277675	0.0420612	0.312923
bilirubin degradation product, C16H18N2O5 (1)	1-arachidonylglycerol (20:4)	0.104653	0.451382	0.803666
bilirubin degradation product, C16H18N2O5 (1)	1-carboxyethylisoleucine	-0.381379	0.00443583	0.0940432
bilirubin degradation product, C16H18N2O5 (1)	1-carboxyethylleucine	-0.138857	0.316647	0.713972
bilirubin degradation product, C16H18N2O5 (1)	1-carboxyethylphenylalanine	-0.322019	0.0175674	0.204261
bilirubin degradation product, C16H18N2O5 (1)	1-carboxyethyltyrosine	-0.305391	0.0247302	0.242988
bilirubin degradation product, C16H18N2O5 (1)	1-carboxyethylvaline	-0.323016	0.0172011	0.202065
bilirubin degradation product, C16H18N2O5 (1)	1-dihomo-linolenylglycerol (20:3)	0.0759631	0.585107	0.869215
bilirubin degradation product, C16H18N2O5 (1)	1-docosahexaenoylglycerol (22:6)	0.163699	0.236893	0.644923
bilirubin degradation product, C16H18N2O5 (1)	1-lignoceroyl-GPC (24:0)	-0.114943	0.407873	0.77756
bilirubin degradation product, C16H18N2O5 (1)	1-linolenoyl-GPC (18:3)*	-0.430522	0.00115592	0.0399977
bilirubin degradation product, C16H18N2O5 (1)	1-linoleoyl-2-arachidonoyl-GPC (18:2/20:4n6)*	-0.138282	0.318675	0.715641
bilirubin degradation product, C16H18N2O5 (1)	1-linoleoyl-2-arachidonoyl-GPE (18:2/20:4)*	-0.236493	0.0851219	0.430778
bilirubin degradation product, C16H18N2O5 (1)	1-linoleoyl-2-linolenoyl-GPC (18:2/18:3)*	-0.277254	0.042387	0.314071
bilirubin degradation product, C16H18N2O5 (1)	1-linoleoyl-GPC (18:2)	-0.320525	0.0181293	0.207443
bilirubin degradation product, C16H18N2O5 (1)	1-linoleoyl-GPE (18:2)*	-0.344555	0.0107303	0.156375
bilirubin degradation product, C16H18N2O5 (1)	1-linoleoyl-GPG (18:2)*	-0.0738552	0.595593	0.873899
bilirubin degradation product, C16H18N2O5 (1)	1-linoleoyl-GPI* (18:2)*	-0.00996489	0.942988	0.986633
bilirubin degradation product, C16H18N2O5 (1)	1-linoleoylglycerol (18:2)	0.187532	0.174493	0.576044
bilirubin degradation product, C16H18N2O5 (1)	1-methyl-4-imidazoleacetate	-0.176762	0.201027	0.607649
bilirubin degradation product, C16H18N2O5 (1)	1-methyl-5-imidazoleacetate	0.0961229	0.489294	0.823599
bilirubin degradation product, C16H18N2O5 (1)	1-methyl-5-imidazolelactate	0.112412	0.418346	0.784001
bilirubin degradation product, C16H18N2O5 (1)	1-methylhistidine	0.171434	0.215159	0.623161
bilirubin degradation product, C16H18N2O5 (1)	1-methylnicotinamide	0.0476015	0.732496	0.926179
bilirubin degradation product, C16H18N2O5 (1)	1-methylurate	-0.112855	0.416502	0.782883
bilirubin degradation product, C16H18N2O5 (1)	1-methylxanthine	0.0371001	0.789977	0.94456
bilirubin degradation product, C16H18N2O5 (1)	1-myristoyl-2-arachidonoyl-GPC (14:0/20:4)*	-0.19765	0.151968	0.546231
bilirubin degradation product, C16H18N2O5 (1)	1-myristoyl-2-palmitoyl-GPC (14:0/16:0)	-0.354673	0.00850154	0.136986
bilirubin degradation product, C16H18N2O5 (1)	1-myristoylglycerol (14:0)	-0.17268	0.211795	0.619607
bilirubin degradation product, C16H18N2O5 (1)	1-oleoyl-2-arachidonoyl-GPE (18:1/20:4)*	0.071019	0.609831	0.879778
bilirubin degradation product, C16H18N2O5 (1)	1-oleoyl-2-docosahexaenoyl-GPC (18:1/22:6)*	0.210029	0.127424	0.50926
bilirubin degradation product, C16H18N2O5 (1)	1-oleoyl-2-linoleoyl-GPE (18:1/18:2)*	-0.197956	0.151321	0.54517
bilirubin degradation product, C16H18N2O5 (1)	1-oleoyl-GPC (18:1)	-0.0625872	0.652999	0.897178
bilirubin degradation product, C16H18N2O5 (1)	1-oleoyl-GPE (18:1)	-0.322019	0.0175674	0.204261
bilirubin degradation product, C16H18N2O5 (1)	1-oleoyl-GPG (18:1)*	-0.176003	0.202998	0.609874
bilirubin degradation product, C16H18N2O5 (1)	1-oleoyl-GPI (18:1)	-0.171511	0.214951	0.622935
bilirubin degradation product, C16H18N2O5 (1)	1-oleoyl-GPS (18:1)	0.00872735	0.950059	0.988298
bilirubin degradation product, C16H18N2O5 (1)	1-oleoylglycerol (18:1)	-0.0349154	0.802086	0.947903
bilirubin degradation product, C16H18N2O5 (1)	1-palmitoleoyl-2-linolenoyl-GPC (16:1/18:3)*	-0.0476203	0.732394	0.926146
bilirubin degradation product, C16H18N2O5 (1)	1-palmitoleoyl-GPC* (16:1)*	-0.107468	0.439234	0.796607
bilirubin degradation product, C16H18N2O5 (1)	1-palmitoleoylglycerol (16:1)*	0.0766321	0.581796	0.867865
bilirubin degradation product, C16H18N2O5 (1)	1-palmitoyl-2-arachidonoyl-GPC (16:0/20:4n6)	0.155452	0.261673	0.668826
bilirubin degradation product, C16H18N2O5 (1)	1-palmitoyl-2-arachidonoyl-GPE (16:0/20:4)*	-0.0642352	0.644467	0.893798
bilirubin degradation product, C16H18N2O5 (1)	1-palmitoyl-2-arachidonoyl-GPI (16:0/20:4)*	-0.169365	0.220832	0.62878
bilirubin degradation product, C16H18N2O5 (1)	1-palmitoyl-2-dihomo-linolenoyl-GPC (16:0/20:3n3 or 6)*	-0.134833	0.331012	0.724876
bilirubin degradation product, C16H18N2O5 (1)	1-palmitoyl-2-docosahexaenoyl-GPC (16:0/22:6)	0.0776112	0.576967	0.865751
bilirubin degradation product, C16H18N2O5 (1)	1-palmitoyl-2-docosahexaenoyl-GPE (16:0/22:6)*	0.00498244	0.971476	0.993348
bilirubin degradation product, C16H18N2O5 (1)	1-palmitoyl-2-linoleoyl-GPC (16:0/18:2)	-0.22214	0.106432	0.473647
bilirubin degradation product, C16H18N2O5 (1)	1-palmitoyl-2-linoleoyl-GPE (16:0/18:2)	-0.265756	0.0521023	0.345714
bilirubin degradation product, C16H18N2O5 (1)	1-palmitoyl-2-linoleoyl-GPI (16:0/18:2)	-0.228771	0.096127	0.453609
bilirubin degradation product, C16H18N2O5 (1)	1-palmitoyl-2-oleoyl-GPC (16:0/18:1)	-0.127781	0.357154	0.743796
bilirubin degradation product, C16H18N2O5 (1)	1-palmitoyl-2-oleoyl-GPE (16:0/18:1)	-0.250004	0.0682686	0.39077
bilirubin degradation product, C16H18N2O5 (1)	1-palmitoyl-2-oleoyl-GPI (16:0/18:1)*	-0.187876	0.173688	0.574923
bilirubin degradation product, C16H18N2O5 (1)	1-palmitoyl-2-palmitoleoyl-GPC (16:0/16:1)*	-0.242032	0.0778555	0.413937
bilirubin degradation product, C16H18N2O5 (1)	1-palmitoyl-2-stearoyl-GPC (16:0/18:0)	-0.189141	0.170757	0.571424
bilirubin degradation product, C16H18N2O5 (1)	1-palmitoyl-2-stearoyl-GPE (16:0/18:0)*	-0.156683	0.257869	0.665249
bilirubin degradation product, C16H18N2O5 (1)	1-palmitoyl-GPC (16:0)	-0.0121112	0.930736	0.983745
bilirubin degradation product, C16H18N2O5 (1)	1-palmitoyl-GPE (16:0)	-0.0636603	0.647438	0.895006
bilirubin degradation product, C16H18N2O5 (1)	1-palmitoyl-GPG (16:0)*	-0.145181	0.29489	0.696682
bilirubin degradation product, C16H18N2O5 (1)	1-palmitoyl-GPI* (16:0)	-0.104823	0.450641	0.803288
bilirubin degradation product, C16H18N2O5 (1)	1-palmitoylglycerol (16:0)	0.109384	0.43107	0.792057
bilirubin degradation product, C16H18N2O5 (1)	1-ribosyl-imidazoleacetate*	-0.389321	0.00361749	0.0830844
bilirubin degradation product, C16H18N2O5 (1)	1-stearoyl-2-arachidonoyl-GPC (18:0/20:4)	0.113983	0.411828	0.780269
bilirubin degradation product, C16H18N2O5 (1)	1-stearoyl-2-arachidonoyl-GPE (18:0/20:4)	-0.0397446	0.775383	0.939994
bilirubin degradation product, C16H18N2O5 (1)	1-stearoyl-2-arachidonoyl-GPI (18:0/20:4)	0.0942065	0.498035	0.82793
bilirubin degradation product, C16H18N2O5 (1)	1-stearoyl-2-arachidonoyl-GPS (18:0/20:4)	-0.251901	0.0661319	0.385407
bilirubin degradation product, C16H18N2O5 (1)	1-stearoyl-2-docosahexaenoyl-GPC (18:0/22:6)	-0.0838967	0.546408	0.851808
bilirubin degradation product, C16H18N2O5 (1)	1-stearoyl-2-docosahexaenoyl-GPE (18:0/22:6)*	-0.111568	0.421867	0.786314
bilirubin degradation product, C16H18N2O5 (1)	1-stearoyl-2-linoleoyl-GPC (18:0/18:2)*	-0.279515	0.0406635	0.308149
bilirubin degradation product, C16H18N2O5 (1)	1-stearoyl-2-linoleoyl-GPE (18:0/18:2)*	-0.269819	0.0484816	0.334374
bilirubin degradation product, C16H18N2O5 (1)	1-stearoyl-2-linoleoyl-GPI (18:0/18:2)	-0.0333057	0.811039	0.950438
bilirubin degradation product, C16H18N2O5 (1)	1-stearoyl-2-oleoyl-GPC (18:0/18:1)	-0.301898	0.0265122	0.251416
bilirubin degradation product, C16H18N2O5 (1)	1-stearoyl-2-oleoyl-GPE (18:0/18:1)	-0.290477	0.0331064	0.279581
bilirubin degradation product, C16H18N2O5 (1)	1-stearoyl-2-oleoyl-GPI (18:0/18:1)*	-0.121073	0.383154	0.761433
bilirubin degradation product, C16H18N2O5 (1)	1-stearoyl-2-oleoyl-GPS (18:0/18:1)	-0.220876	0.108491	0.477328
bilirubin degradation product, C16H18N2O5 (1)	1-stearoyl-GPC (18:0)	-0.108541	0.434652	0.793984
bilirubin degradation product, C16H18N2O5 (1)	1-stearoyl-GPE (18:0)	-0.13832	0.318539	0.715541
bilirubin degradation product, C16H18N2O5 (1)	1-stearoyl-GPG (18:0)	-0.177781	0.198401	0.604767
bilirubin degradation product, C16H18N2O5 (1)	1-stearoyl-GPI (18:0)	0.0815205	0.557869	0.857358
bilirubin degradation product, C16H18N2O5 (1)	10-heptadecenoate (17:1n7)	0.341527	0.0114884	0.16247
bilirubin degradation product, C16H18N2O5 (1)	10-nonadecenoate (19:1n9)	0.324894	0.0165285	0.197737
bilirubin degradation product, C16H18N2O5 (1)	10-undecenoate (11:1n1)	0.202594	0.141778	0.531103
bilirubin degradation product, C16H18N2O5 (1)	11-ketoetiocholanolone glucuronide	-0.0817148	0.556927	0.856954
bilirubin degradation product, C16H18N2O5 (1)	11beta-hydroxyandrosterone glucuronide	0.0360269	0.795919	0.946274
bilirubin degradation product, C16H18N2O5 (1)	11beta-hydroxyetiocholanolone glucuronide*	-0.191882	0.164528	0.563385
bilirubin degradation product, C16H18N2O5 (1)	12,13-DiHOME	-0.0082025	0.953059	0.988939
bilirubin degradation product, C16H18N2O5 (1)	12-HETE	0.199242	0.148628	0.541343
bilirubin degradation product, C16H18N2O5 (1)	13-HODE + 9-HODE	-0.0458385	0.742054	0.929424
bilirubin degradation product, C16H18N2O5 (1)	16a-hydroxy DHEA 3-sulfate	0.0189333	0.89191	0.973539
bilirubin degradation product, C16H18N2O5 (1)	17alpha-hydroxypregnanolone glucuronide	0.00362427	0.97925	0.995063
bilirubin degradation product, C16H18N2O5 (1)	17alpha-hydroxypregnenolone 3-sulfate	0.0997726	0.472872	0.815176
bilirubin degradation product, C16H18N2O5 (1)	2'-deoxyuridine	0.0277101	0.842341	0.959772
bilirubin degradation product, C16H18N2O5 (1)	2'-O-methyluridine	0.165609	0.231392	0.639403
bilirubin degradation product, C16H18N2O5 (1)	2,3-dihydroxy-2-methylbutyrate	-0.131731	0.342359	0.733249
bilirubin degradation product, C16H18N2O5 (1)	2,3-dihydroxy-5-methylthio-4-pentenoate (DMTPA)*	-0.0152539	0.912824	0.979072
bilirubin degradation product, C16H18N2O5 (1)	2,3-dihydroxyisovalerate	-0.245067	0.0740873	0.405258
bilirubin degradation product, C16H18N2O5 (1)	2,4-di-tert-butylphenol	0.0681062	0.624605	0.88556
bilirubin degradation product, C16H18N2O5 (1)	2,6-dihydroxybenzoic acid	-0.135101	0.330042	0.724118
bilirubin degradation product, C16H18N2O5 (1)	2-acetamidophenol sulfate	-0.169889	0.219384	0.627214
bilirubin degradation product, C16H18N2O5 (1)	2-aminoadipate	0.25146	0.0666235	0.386683
bilirubin degradation product, C16H18N2O5 (1)	2-aminobutyrate	0.302243	0.0263316	0.250615
bilirubin degradation product, C16H18N2O5 (1)	2-aminoheptanoate	-0.290132	0.033325	0.280544
bilirubin degradation product, C16H18N2O5 (1)	2-aminooctanoate	0.0243373	0.861329	0.965202
bilirubin degradation product, C16H18N2O5 (1)	2-aminophenol sulfate	-0.2423	0.0775164	0.413109
bilirubin degradation product, C16H18N2O5 (1)	2-arachidonoylglycerol (20:4)	0.091229	0.511775	0.835279
bilirubin degradation product, C16H18N2O5 (1)	2-hydroxy-3-methylvalerate	0.00191632	0.989027	0.997537
bilirubin degradation product, C16H18N2O5 (1)	2-hydroxy-4-(methylthio)butanoic acid	-0.074545	0.592152	0.872484
bilirubin degradation product, C16H18N2O5 (1)	2-hydroxyarachidate*	-0.0661899	0.634406	0.889595
bilirubin degradation product, C16H18N2O5 (1)	2-hydroxybehenate	-0.197535	0.152211	0.546563
bilirubin degradation product, C16H18N2O5 (1)	2-hydroxybutyrate/2-hydroxyisobutyrate	0.334475	0.013435	0.176913
bilirubin degradation product, C16H18N2O5 (1)	2-hydroxydecanoate	-0.145027	0.295405	0.697058
bilirubin degradation product, C16H18N2O5 (1)	2-hydroxyglutarate	-0.0455319	0.743721	0.929984
bilirubin degradation product, C16H18N2O5 (1)	2-hydroxyhippurate (salicylurate)	-0.107084	0.440877	0.797506
bilirubin degradation product, C16H18N2O5 (1)	2-hydroxylaurate	0.217273	0.114524	0.487819
bilirubin degradation product, C16H18N2O5 (1)	2-hydroxynervonate*	0.178027	0.197771	0.604001
bilirubin degradation product, C16H18N2O5 (1)	2-hydroxyoctanoate	-0.197037	0.153269	0.548064
bilirubin degradation product, C16H18N2O5 (1)	2-hydroxypalmitate	0.258857	0.0587514	0.365411
bilirubin degradation product, C16H18N2O5 (1)	2-hydroxyphenylacetate	-0.0902972	0.516113	0.837226
bilirubin degradation product, C16H18N2O5 (1)	2-hydroxyphytanate*	-0.178487	0.196596	0.602835
bilirubin degradation product, C16H18N2O5 (1)	2-hydroxysebacate	-0.107559	0.438844	0.79644
bilirubin degradation product, C16H18N2O5 (1)	2-hydroxystearate	0.071249	0.608671	0.879227
bilirubin degradation product, C16H18N2O5 (1)	2-isopropylmalate	-0.0243392	0.861318	0.965193
bilirubin degradation product, C16H18N2O5 (1)	2-keto-3-deoxy-gluconate	-0.076423	0.58283	0.868273
bilirubin degradation product, C16H18N2O5 (1)	2-ketocaprylate	-0.0312361	0.822585	0.954113
bilirubin degradation product, C16H18N2O5 (1)	2-linoleoylglycerol (18:2)	-0.024836	0.858516	0.964398
bilirubin degradation product, C16H18N2O5 (1)	2-methoxyhydroquinone sulfate (1)	-0.148274	0.284611	0.688232
bilirubin degradation product, C16H18N2O5 (1)	2-methoxyhydroquinone sulfate (2)	-0.126187	0.363232	0.747983
bilirubin degradation product, C16H18N2O5 (1)	2-methoxyresorcinol sulfate	0.0420756	0.762583	0.935952
bilirubin degradation product, C16H18N2O5 (1)	2-methylbutyrylcarnitine (C5)	-0.156564	0.258235	0.66559
bilirubin degradation product, C16H18N2O5 (1)	2-methylserine	0.139554	0.314199	0.712136
bilirubin degradation product, C16H18N2O5 (1)	2-naphthol sulfate	-0.0262153	0.850746	0.962296
bilirubin degradation product, C16H18N2O5 (1)	2-O-methylascorbic acid	-0.236551	0.0850423	0.430613
bilirubin degradation product, C16H18N2O5 (1)	2-oleoylglycerol (18:1)	-0.177532	0.19904	0.605486
bilirubin degradation product, C16H18N2O5 (1)	2-oxoarginine*	-0.391582	0.0034103	0.0801433
bilirubin degradation product, C16H18N2O5 (1)	2-palmitoleoyl-GPC* (16:1)*	-0.0643885	0.643675	0.893464
bilirubin degradation product, C16H18N2O5 (1)	2-palmitoyl-GPC* (16:0)*	0.0609391	0.661576	0.900606
bilirubin degradation product, C16H18N2O5 (1)	2-piperidinone	-0.0355287	0.798682	0.947128
bilirubin degradation product, C16H18N2O5 (1)	2-stearoyl-GPE (18:0)*	0.0124178	0.928987	0.983366
bilirubin degradation product, C16H18N2O5 (1)	21-hydroxypregnenolone disulfate	0.233293	0.0895548	0.440012
bilirubin degradation product, C16H18N2O5 (1)	21-hydroxypregnenolone monosulfate (1)	0.176699	0.20119	0.607828
bilirubin degradation product, C16H18N2O5 (1)	2R,3R-dihydroxybutyrate	-0.505833	9.54599e-05	0.00688994
bilirubin degradation product, C16H18N2O5 (1)	3,4-dihydroxybutyrate	-0.424351	0.00138401	0.0451158
bilirubin degradation product, C16H18N2O5 (1)	3,5-dichloro-2,6-dihydroxybenzoic acid	0.293926	0.0309849	0.271069
bilirubin degradation product, C16H18N2O5 (1)	3,7-dimethylurate	-0.123759	0.372613	0.754302
bilirubin degradation product, C16H18N2O5 (1)	3-(3-amino-3-carboxypropyl)uridine*	0.0208496	0.881046	0.970434
bilirubin degradation product, C16H18N2O5 (1)	3-(3-hydroxyphenyl)propionate	0.14008	0.312363	0.710728
bilirubin degradation product, C16H18N2O5 (1)	3-(3-hydroxyphenyl)propionate sulfate	0.104286	0.452976	0.804608
bilirubin degradation product, C16H18N2O5 (1)	3-(4-hydroxyphenyl)lactate (HPLA)	-0.0308528	0.824727	0.954694
bilirubin degradation product, C16H18N2O5 (1)	3-acetylphenol sulfate	-0.178114	0.197546	0.603747
bilirubin degradation product, C16H18N2O5 (1)	3-amino-2-piperidone	-0.149703	0.279941	0.684494
bilirubin degradation product, C16H18N2O5 (1)	3-aminoisobutyrate	0.196423	0.154578	0.549909
bilirubin degradation product, C16H18N2O5 (1)	3-bromo-5-chloro-2,6-dihydroxybenzoic acid*	0.266906	0.051056	0.342393
bilirubin degradation product, C16H18N2O5 (1)	3-carboxy-4-methyl-5-pentyl-2-furanpropionate (3-CMPFP)	-0.071249	0.608671	0.879227
bilirubin degradation product, C16H18N2O5 (1)	3-carboxy-4-methyl-5-propyl-2-furanpropanoate (CMPF)	0.0234175	0.866521	0.966652
bilirubin degradation product, C16H18N2O5 (1)	3-decenoylcarnitine	-0.0796078	0.567175	0.861484
bilirubin degradation product, C16H18N2O5 (1)	3-ethylcatechol sulfate (1)	-0.163578	0.237245	0.645319
bilirubin degradation product, C16H18N2O5 (1)	3-formylindole	0.0449187	0.747057	0.931013
bilirubin degradation product, C16H18N2O5 (1)	3-hydroxy-2-ethylpropionate	0.097081	0.484954	0.821249
bilirubin degradation product, C16H18N2O5 (1)	3-hydroxy-2-methylpyridine sulfate	-0.0541167	0.697532	0.914111
bilirubin degradation product, C16H18N2O5 (1)	3-hydroxy-3-methylglutarate	-0.0931334	0.502965	0.830622
bilirubin degradation product, C16H18N2O5 (1)	3-hydroxyadipate	0.0706243	0.611824	0.880515
bilirubin degradation product, C16H18N2O5 (1)	3-hydroxybutyrate (BHBA)	0.401585	0.00261423	0.0681025
bilirubin degradation product, C16H18N2O5 (1)	3-hydroxybutyroylglycine	0.280801	0.0397093	0.304679
bilirubin degradation product, C16H18N2O5 (1)	3-hydroxydecanoate	0.266637	0.0512986	0.343194
bilirubin degradation product, C16H18N2O5 (1)	3-hydroxydecanoylcarnitine	0.167065	0.227257	0.635345
bilirubin degradation product, C16H18N2O5 (1)	3-hydroxydodecanedioate*	0.313999	0.0207643	0.222784
bilirubin degradation product, C16H18N2O5 (1)	3-hydroxyhexanoate	0.250234	0.0680067	0.39022
bilirubin degradation product, C16H18N2O5 (1)	3-hydroxyhexanoylcarnitine (1)	0.13702	0.323155	0.718927
bilirubin degradation product, C16H18N2O5 (1)	3-hydroxyhippurate	0.0809072	0.560845	0.858631
bilirubin degradation product, C16H18N2O5 (1)	3-hydroxyhippurate sulfate	0.0375824	0.787309	0.943787
bilirubin degradation product, C16H18N2O5 (1)	3-hydroxyisobutyrate	0.126784	0.360947	0.746457
bilirubin degradation product, C16H18N2O5 (1)	3-hydroxylaurate	0.250042	0.0682249	0.390741
bilirubin degradation product, C16H18N2O5 (1)	3-hydroxyoctanoate	0.312514	0.0214073	0.226173
bilirubin degradation product, C16H18N2O5 (1)	3-hydroxyoctanoylcarnitine (1)	0.265679	0.0521727	0.345918
bilirubin degradation product, C16H18N2O5 (1)	3-hydroxyoctanoylcarnitine (2)	0.217618	0.113935	0.486771
bilirubin degradation product, C16H18N2O5 (1)	3-hydroxyoleoylcarnitine	0.392901	0.00329432	0.078424
bilirubin degradation product, C16H18N2O5 (1)	3-hydroxypyridine sulfate	0.063392	0.648827	0.895601
bilirubin degradation product, C16H18N2O5 (1)	3-hydroxystachydrine*	0.029331	0.833247	0.957051
bilirubin degradation product, C16H18N2O5 (1)	3-indoleglyoxylic acid	-0.011383	0.934891	0.984854
bilirubin degradation product, C16H18N2O5 (1)	3-indoxyl sulfate	-0.225475	0.101148	0.463409
bilirubin degradation product, C16H18N2O5 (1)	3-methoxycatechol sulfate (1)	-0.031696	0.820016	0.95327
bilirubin degradation product, C16H18N2O5 (1)	3-methoxycatechol sulfate (2)	-0.180262	0.192109	0.597084
bilirubin degradation product, C16H18N2O5 (1)	3-methoxytyramine sulfate	-0.0483572	0.728411	0.924948
bilirubin degradation product, C16H18N2O5 (1)	3-methoxytyrosine	0.069371	0.618171	0.883082
bilirubin degradation product, C16H18N2O5 (1)	3-methyl catechol sulfate (1)	-0.280167	0.0401778	0.306427
bilirubin degradation product, C16H18N2O5 (1)	3-methyl-2-oxobutyrate	0.171434	0.215159	0.623161
bilirubin degradation product, C16H18N2O5 (1)	3-methyl-2-oxovalerate	0.0321559	0.817449	0.952526
bilirubin degradation product, C16H18N2O5 (1)	3-methyladipate	0.034876	0.802305	0.947908
bilirubin degradation product, C16H18N2O5 (1)	3-methylcytidine	0.0138553	0.920791	0.981188
bilirubin degradation product, C16H18N2O5 (1)	3-methylglutaconate	0.086043	0.536155	0.847151
bilirubin degradation product, C16H18N2O5 (1)	3-methylglutarylcarnitine (2)	-0.02794	0.841049	0.959396
bilirubin degradation product, C16H18N2O5 (1)	3-methylhistidine	0.150048	0.278822	0.683479
bilirubin degradation product, C16H18N2O5 (1)	3-methylxanthine	0.00348771	0.980031	0.995306
bilirubin degradation product, C16H18N2O5 (1)	3-phenylpropionate (hydrocinnamate)	-0.122568	0.377264	0.757487
bilirubin degradation product, C16H18N2O5 (1)	3-phosphoglycerate	-0.0646951	0.642094	0.892879
bilirubin degradation product, C16H18N2O5 (1)	3-sulfo-L-alanine	0.458286	0.00049238	0.0225058
bilirubin degradation product, C16H18N2O5 (1)	3-ureidopropionate	0.25146	0.0666235	0.386683
bilirubin degradation product, C16H18N2O5 (1)	3b-hydroxy-5-cholenoic acid	0.131594	0.342863	0.733645
bilirubin degradation product, C16H18N2O5 (1)	3beta,7alpha-dihydroxy-5-cholestenoate	0.256596	0.061074	0.371713
bilirubin degradation product, C16H18N2O5 (1)	3beta-hydroxy-5-cholestenoate	0.349653	0.00955143	0.146388
bilirubin degradation product, C16H18N2O5 (1)	4-acetamidobutanoate	-0.256864	0.0607946	0.370899
bilirubin degradation product, C16H18N2O5 (1)	4-acetylcatechol sulfate (1)	-0.0582674	0.675572	0.906158
bilirubin degradation product, C16H18N2O5 (1)	4-acetylphenyl sulfate	0.0336325	0.80922	0.949928
bilirubin degradation product, C16H18N2O5 (1)	4-allylcatechol sulfate	-0.284459	0.0370956	0.294965
bilirubin degradation product, C16H18N2O5 (1)	4-allylphenol sulfate	0.24161	0.0783907	0.41512
bilirubin degradation product, C16H18N2O5 (1)	4-chlorobenzoic acid	0.173887	0.208568	0.615919
bilirubin degradation product, C16H18N2O5 (1)	4-cholesten-3-one	-0.0297414	0.830947	0.956499
bilirubin degradation product, C16H18N2O5 (1)	4-ethylcatechol sulfate	0.0285149	0.837823	0.958449
bilirubin degradation product, C16H18N2O5 (1)	4-ethylphenyl sulfate	-0.200831	0.145351	0.536449
bilirubin degradation product, C16H18N2O5 (1)	4-guanidinobutanoate	-0.26547	0.0523656	0.346429
bilirubin degradation product, C16H18N2O5 (1)	4-hydroxy-2-oxoglutaric acid	0.0634687	0.64843	0.895431
bilirubin degradation product, C16H18N2O5 (1)	4-hydroxychlorothalonil	0.184427	0.181866	0.58499
bilirubin degradation product, C16H18N2O5 (1)	4-hydroxycoumarin	-0.150237	0.27821	0.683077
bilirubin degradation product, C16H18N2O5 (1)	4-hydroxyglutamate	-0.379394	0.00466423	0.0969492
bilirubin degradation product, C16H18N2O5 (1)	4-hydroxyhippurate	0.131422	0.343503	0.734015
bilirubin degradation product, C16H18N2O5 (1)	4-hydroxyphenylacetate	0.0184737	0.894519	0.974226
bilirubin degradation product, C16H18N2O5 (1)	4-hydroxyphenylacetylglutamine	-0.156806	0.257491	0.664957
bilirubin degradation product, C16H18N2O5 (1)	4-hydroxyphenylpyruvate	-0.192169	0.163886	0.562803
bilirubin degradation product, C16H18N2O5 (1)	4-imidazoleacetate	-0.101719	0.464237	0.810541
bilirubin degradation product, C16H18N2O5 (1)	4-methoxyphenol sulfate	-0.170725	0.217093	0.624834
bilirubin degradation product, C16H18N2O5 (1)	4-methyl-2-oxopentanoate	0.146752	0.289638	0.692393
bilirubin degradation product, C16H18N2O5 (1)	4-methylcatechol sulfate	-0.0721688	0.604041	0.877364
bilirubin degradation product, C16H18N2O5 (1)	4-methylguaiacol sulfate	-0.0405249	0.771091	0.938689
bilirubin degradation product, C16H18N2O5 (1)	4-methylhexanoylglutamine	0.152913	0.269641	0.67573
bilirubin degradation product, C16H18N2O5 (1)	4-methylnonanoylcarnitine	-0.116031	0.403421	0.774855
bilirubin degradation product, C16H18N2O5 (1)	4-oxo-retinoic acid	-0.164689	0.23403	0.642017
bilirubin degradation product, C16H18N2O5 (1)	4-vinylcatechol sulfate	-0.156525	0.258353	0.665716
bilirubin degradation product, C16H18N2O5 (1)	4-vinylphenol sulfate	-0.148975	0.282314	0.686492
bilirubin degradation product, C16H18N2O5 (1)	5,6-dihydrothymine	0.117854	0.396023	0.769902
bilirubin degradation product, C16H18N2O5 (1)	5,6-dihydrouracil	0.340684	0.0117076	0.164241
bilirubin degradation product, C16H18N2O5 (1)	5,6-dihydrouridine	0.273919	0.0450374	0.323219
bilirubin degradation product, C16H18N2O5 (1)	5-(galactosylhydroxy)-L-lysine	0.0316266	0.820404	0.953406
bilirubin degradation product, C16H18N2O5 (1)	5-acetylamino-6-amino-3-methyluracil	-0.0994189	0.47445	0.815942
bilirubin degradation product, C16H18N2O5 (1)	5-acetylamino-6-formylamino-3-methyluracil	-0.148083	0.285236	0.688634
bilirubin degradation product, C16H18N2O5 (1)	5-dodecenoate (12:1n7)	0.117126	0.398969	0.771808
bilirubin degradation product, C16H18N2O5 (1)	5-dodecenoylcarnitine (C12:1)	0.0239924	0.863275	0.965696
bilirubin degradation product, C16H18N2O5 (1)	5-hydroxyhexanoate	-0.0844468	0.543771	0.850719
bilirubin degradation product, C16H18N2O5 (1)	5-hydroxyindole sulfate	-0.357569	0.00794276	0.1318
bilirubin degradation product, C16H18N2O5 (1)	5-hydroxylysine	0.0688344	0.620897	0.884147
bilirubin degradation product, C16H18N2O5 (1)	5-methylthioadenosine (MTA)	0.139508	0.31436	0.71235
bilirubin degradation product, C16H18N2O5 (1)	5-methyluridine (ribothymidine)	0.124944	0.368013	0.75133
bilirubin degradation product, C16H18N2O5 (1)	5-oxoproline	0.360307	0.00744405	0.126968
bilirubin degradation product, C16H18N2O5 (1)	5alpha-androstan-3alpha,17alpha-diol monosulfate	0.0911959	0.511928	0.835376
bilirubin degradation product, C16H18N2O5 (1)	5alpha-androstan-3alpha,17beta-diol 17-glucuronide	-0.102357	0.461424	0.809047
bilirubin degradation product, C16H18N2O5 (1)	5alpha-androstan-3alpha,17beta-diol disulfate	-0.0746045	0.591856	0.872326
bilirubin degradation product, C16H18N2O5 (1)	5alpha-androstan-3alpha,17beta-diol monosulfate (1)	-0.00574897	0.96709	0.992253
bilirubin degradation product, C16H18N2O5 (1)	5alpha-androstan-3alpha,17beta-diol monosulfate (2)	-0.113074	0.41559	0.782388
bilirubin degradation product, C16H18N2O5 (1)	5alpha-androstan-3beta,17alpha-diol disulfate	0.0684716	0.622743	0.884863
bilirubin degradation product, C16H18N2O5 (1)	5alpha-androstan-3beta,17beta-diol disulfate	-0.0918303	0.508984	0.83376
bilirubin degradation product, C16H18N2O5 (1)	5alpha-androstan-3beta,17beta-diol monosulfate (2)	-0.0896142	0.519305	0.838873
bilirubin degradation product, C16H18N2O5 (1)	5alpha-pregnan-3beta,20alpha-diol disulfate	0.244638	0.0746108	0.406526
bilirubin degradation product, C16H18N2O5 (1)	5alpha-pregnan-3beta,20alpha-diol monosulfate (2)	0.241189	0.0789288	0.416378
bilirubin degradation product, C16H18N2O5 (1)	5alpha-pregnan-3beta,20beta-diol monosulfate (1)	0.238276	0.0827267	0.425498
bilirubin degradation product, C16H18N2O5 (1)	5alpha-pregnan-diol disulfate	0.277577	0.0421375	0.313254
bilirubin degradation product, C16H18N2O5 (1)	6-bromotryptophan	0.171703	0.214431	0.622352
bilirubin degradation product, C16H18N2O5 (1)	6-hydroxyindole sulfate	-0.24391	0.0755064	0.408401
bilirubin degradation product, C16H18N2O5 (1)	6-oxopiperidine-2-carboxylate	0.221336	0.107739	0.475995
bilirubin degradation product, C16H18N2O5 (1)	7-HOCA	0.125289	0.366682	0.750361
bilirubin degradation product, C16H18N2O5 (1)	7-dehydrocholesterol	-0.324764	0.0165744	0.198054
bilirubin degradation product, C16H18N2O5 (1)	7-ketodeoxycholate	-0.0804463	0.563087	0.85969
bilirubin degradation product, C16H18N2O5 (1)	7-methylguanine	0.182971	0.185402	0.589199
bilirubin degradation product, C16H18N2O5 (1)	7-methylurate	-0.0321978	0.817215	0.952446
bilirubin degradation product, C16H18N2O5 (1)	7-methylxanthine	-0.102057	0.462742	0.8098
bilirubin degradation product, C16H18N2O5 (1)	8-methoxykynurenate	0.192375	0.163426	0.562177
bilirubin degradation product, C16H18N2O5 (1)	9,10-DiHOME	-0.0441905	0.751024	0.932265
bilirubin degradation product, C16H18N2O5 (1)	9-hydroxystearate	0.149892	0.279329	0.683964
bilirubin degradation product, C16H18N2O5 (1)	acetoacetate	0.277476	0.0422149	0.313509
bilirubin degradation product, C16H18N2O5 (1)	acetylcarnitine (C2)	0.40285	0.00252636	0.0666198
bilirubin degradation product, C16H18N2O5 (1)	acisoga	0.231722	0.0917973	0.444614
bilirubin degradation product, C16H18N2O5 (1)	aconitate [cis or trans]	0.227238	0.0984379	0.458122
bilirubin degradation product, C16H18N2O5 (1)	adenine	0.312054	0.0216098	0.227129
bilirubin degradation product, C16H18N2O5 (1)	adenosine 3',5'-cyclic monophosphate (cAMP)	-0.0776938	0.57656	0.865555
bilirubin degradation product, C16H18N2O5 (1)	AMP	-0.332406	0.0140574	0.181228
bilirubin degradation product, C16H18N2O5 (1)	adipoylcarnitine (C6-DC)	0.18425	0.182295	0.585542
bilirubin degradation product, C16H18N2O5 (1)	adrenate (22:4n6)	0.310061	0.0225062	0.231856
bilirubin degradation product, C16H18N2O5 (1)	alanine	-0.0654233	0.638343	0.891374
bilirubin degradation product, C16H18N2O5 (1)	allantoin	0.0993806	0.474621	0.815947
bilirubin degradation product, C16H18N2O5 (1)	alpha-CMBHC glucuronide	-0.14818	0.28492	0.688444
bilirubin degradation product, C16H18N2O5 (1)	alpha-hydroxycaproate	0.00902606	0.948352	0.987853
bilirubin degradation product, C16H18N2O5 (1)	alpha-hydroxyisocaproate	0.116743	0.400524	0.772795
bilirubin degradation product, C16H18N2O5 (1)	alpha-hydroxyisovalerate	0.0429257	0.757931	0.934541
bilirubin degradation product, C16H18N2O5 (1)	alpha-ketobutyrate	0.240747	0.0794955	0.417739
bilirubin degradation product, C16H18N2O5 (1)	alpha-ketoglutaramate*	0.067263	0.628909	0.88722
bilirubin degradation product, C16H18N2O5 (1)	alpha-ketoglutarate	-0.212827	0.122317	0.50076
bilirubin degradation product, C16H18N2O5 (1)	alpha-tocopherol	-0.111645	0.421547	0.786111
bilirubin degradation product, C16H18N2O5 (1)	andro steroid monosulfate C19H28O6S (1)*	0.0199681	0.886041	0.971831
bilirubin degradation product, C16H18N2O5 (1)	androstenediol (3alpha, 17alpha) monosulfate (2)	0.0696776	0.616616	0.882463
bilirubin degradation product, C16H18N2O5 (1)	androstenediol (3alpha, 17alpha) monosulfate (3)	0.101987	0.463054	0.809998
bilirubin degradation product, C16H18N2O5 (1)	androstenediol (3beta,17beta) disulfate (1)	0.0192399	0.890171	0.973015
bilirubin degradation product, C16H18N2O5 (1)	androstenediol (3beta,17beta) disulfate (2)	0.114443	0.409931	0.778993
bilirubin degradation product, C16H18N2O5 (1)	androstenediol (3beta,17beta) monosulfate (1)	-0.00977326	0.944083	0.986856
bilirubin degradation product, C16H18N2O5 (1)	androstenediol (3beta,17beta) monosulfate (2)	-0.201137	0.144725	0.535483
bilirubin degradation product, C16H18N2O5 (1)	androsterone glucuronide	-0.0426957	0.759188	0.934945
bilirubin degradation product, C16H18N2O5 (1)	androsterone sulfate	0.00751199	0.957006	0.989808
bilirubin degradation product, C16H18N2O5 (1)	anthranilate	-0.109384	0.43107	0.792057
bilirubin degradation product, C16H18N2O5 (1)	arabitol/xylitol	-0.182281	0.187094	0.591249
bilirubin degradation product, C16H18N2O5 (1)	arabonate/xylonate	-0.0367168	0.792098	0.945147
bilirubin degradation product, C16H18N2O5 (1)	arachidate (20:0)	0.0671864	0.629301	0.887434
bilirubin degradation product, C16H18N2O5 (1)	arachidonate (20:4n6)	0.361917	0.00716377	0.124295
bilirubin degradation product, C16H18N2O5 (1)	arachidonoylcarnitine (C20:4)	0.39139	0.00342744	0.080405
bilirubin degradation product, C16H18N2O5 (1)	arachidonoylcholine	0.130128	0.348314	0.73739
bilirubin degradation product, C16H18N2O5 (1)	arachidoylcarnitine (C20)*	-0.179441	0.194175	0.59985
bilirubin degradation product, C16H18N2O5 (1)	argininate*	-0.382039	0.00436216	0.0931154
bilirubin degradation product, C16H18N2O5 (1)	arginine	-0.190368	0.167949	0.567649
bilirubin degradation product, C16H18N2O5 (1)	ascorbic acid 2-sulfate	-0.125059	0.367569	0.750874
bilirubin degradation product, C16H18N2O5 (1)	ascorbic acid 3-sulfate*	-0.322824	0.017271	0.20248
bilirubin degradation product, C16H18N2O5 (1)	asparagine	-0.117892	0.395868	0.7697
bilirubin degradation product, C16H18N2O5 (1)	aspartate	-0.230342	0.0938023	0.448778
bilirubin degradation product, C16H18N2O5 (1)	behenate (22:0)*	0.18002	0.192716	0.597928
bilirubin degradation product, C16H18N2O5 (1)	behenoyl dihydrosphingomyelin (d18:0/22:0)*	-0.119924	0.387721	0.764569
bilirubin degradation product, C16H18N2O5 (1)	behenoyl sphingomyelin (d18:1/22:0)*	-0.0483297	0.72856	0.924998
bilirubin degradation product, C16H18N2O5 (1)	behenoylcarnitine (C22)*	-0.230578	0.0934576	0.448112
bilirubin degradation product, C16H18N2O5 (1)	benzoate	-0.23107	0.0927399	0.446665
bilirubin degradation product, C16H18N2O5 (1)	beta-alanine	-0.228656	0.0962988	0.453861
bilirubin degradation product, C16H18N2O5 (1)	beta-citrylglutamate	-0.106509	0.443348	0.799078
bilirubin degradation product, C16H18N2O5 (1)	beta-cryptoxanthin	0.0608242	0.662176	0.9009
bilirubin degradation product, C16H18N2O5 (1)	beta-hydroxyisovalerate	0.139662	0.313823	0.711915
bilirubin degradation product, C16H18N2O5 (1)	beta-hydroxyisovaleroylcarnitine	-0.18458	0.181497	0.584504
bilirubin degradation product, C16H18N2O5 (1)	beta-sitosterol	-0.215055	0.118362	0.494237
bilirubin degradation product, C16H18N2O5 (1)	betaine	0.193472	0.160992	0.558907
bilirubin degradation product, C16H18N2O5 (1)	bilirubin (E,E)*	0.497785	0.000128196	0.00856728
bilirubin degradation product, C16H18N2O5 (1)	bilirubin (E,Z or Z,E)*	0.775575	5.72416e-12	4.31316e-09
bilirubin degradation product, C16H18N2O5 (1)	bilirubin	0.79516	6.92318e-13	6.54041e-10
bilirubin degradation product, C16H18N2O5 (2)	Liver fat (%)	-0.205268	0.136483	0.523106
bilirubin degradation product, C16H18N2O5 (2)	Sodium (mmol/L)	0.0068255	0.960932	0.990806
bilirubin degradation product, C16H18N2O5 (2)	Potassium (mmol/L)	-0.0973433	0.48377	0.820668
bilirubin degradation product, C16H18N2O5 (2)	Creatinine (mg/dL)	-0.145935	0.292361	0.69466
bilirubin degradation product, C16H18N2O5 (2)	Urea (BUN) (mg/dL)	-0.00953705	0.945432	0.987156
bilirubin degradation product, C16H18N2O5 (2)	Uric acid (mg/dL)	-0.00312762	0.982093	0.995764
bilirubin degradation product, C16H18N2O5 (2)	ALT (IU/L)	-0.150194	0.278351	0.683223
bilirubin degradation product, C16H18N2O5 (2)	AST (IU/L)	-0.070836	0.610755	0.880149
bilirubin degradation product, C16H18N2O5 (2)	GGT (U/L)	-0.188991	0.171103	0.571777
bilirubin degradation product, C16H18N2O5 (2)	Alkaline phosphatase (IU/L)	-0.0865818	0.533596	0.846013
bilirubin degradation product, C16H18N2O5 (2)	Total Bilirubin (mg/dL)	0.755091	4.20614e-11	2.59916e-08
bilirubin degradation product, C16H18N2O5 (2)	Albumin (g/dL)	-0.0091717	0.947519	0.987652
bilirubin degradation product, C16H18N2O5 (2)	Creatine Kinase (U/L)	0.119719	0.388536	0.764991
bilirubin degradation product, C16H18N2O5 (2)	Total cholesterol (mg/dL)	-0.113716	0.412931	0.780846
bilirubin degradation product, C16H18N2O5 (2)	High Density Lipoprotein (mg/dL)	0.0484183	0.728081	0.924879
bilirubin degradation product, C16H18N2O5 (2)	Low Density Lipoprotein (mg/dL)	-0.0929922	0.503615	0.830976
bilirubin degradation product, C16H18N2O5 (2)	Triglycerides (mg/dL)	-0.0758731	0.585553	0.869446
bilirubin degradation product, C16H18N2O5 (2)	Glucose (mg/dL)	-0.0320495	0.818043	0.952678
bilirubin degradation product, C16H18N2O5 (2)	Insulin (mg/dL)	0.0504737	0.717011	0.920979
bilirubin degradation product, C16H18N2O5 (2)	Weight (kg)	-0.0145237	0.916983	0.980174
bilirubin degradation product, C16H18N2O5 (2)	Body mass index (kg/m2)	0.12764	0.357687	0.744043
bilirubin degradation product, C16H18N2O5 (2)	Heart rate (bpm)	-0.0296255	0.831596	0.956611
bilirubin degradation product, C16H18N2O5 (2)	Systolic blood pressure (mmHg)	-0.0599996	0.666485	0.902733
bilirubin degradation product, C16H18N2O5 (2)	Diastolic blood pressure (mmHg)	0.0451477	0.74581	0.93061
bilirubin degradation product, C16H18N2O5 (2)	Waist circumference (cm)	-0.0303094	0.827767	0.95552
bilirubin degradation product, C16H18N2O5 (2)	Hip circumference (cm)	0.0216906	0.876284	0.969194
bilirubin degradation product, C16H18N2O5 (2)	Trunk fat mass (kg/m2)	0.0132695	0.92413	0.982012
bilirubin degradation product, C16H18N2O5 (2)	Trunk fat free mass (kg/m2)	-0.0383501	0.783069	0.942413
bilirubin degradation product, C16H18N2O5 (2)	Trunk total body water (%)	-0.0104451	0.940246	0.986018
bilirubin degradation product, C16H18N2O5 (2)	Left arm fat mass (kg/m2)	0.0841629	0.545131	0.851272
bilirubin degradation product, C16H18N2O5 (2)	Left arm fat free mass (kg/m2)	-0.0610446	0.661026	0.900404
bilirubin degradation product, C16H18N2O5 (2)	Left arm total body water (%)	-0.0104451	0.940246	0.986018
bilirubin degradation product, C16H18N2O5 (2)	Right arm fat mass (kg/m2)	0.0566492	0.684102	0.909308
bilirubin degradation product, C16H18N2O5 (2)	Right arm fat free mass (kg/m2)	-0.0382074	0.783857	0.942651
bilirubin degradation product, C16H18N2O5 (2)	Right arm total body water (%)	-0.0104451	0.940246	0.986018
bilirubin degradation product, C16H18N2O5 (2)	Left leg fat mass (kg/m2)	0.0512899	0.71263	0.919322
bilirubin degradation product, C16H18N2O5 (2)	Left leg fat free mass (kg/m2)	-0.0801114	0.564718	0.860369
bilirubin degradation product, C16H18N2O5 (2)	Left leg total body water (%)	-0.0104451	0.940246	0.986018
bilirubin degradation product, C16H18N2O5 (2)	Right leg fat mass (kg/m2)	0.0650549	0.64024	0.892077
bilirubin degradation product, C16H18N2O5 (2)	Right leg fat free mass (kg/m2)	-0.0760928	0.584464	0.868967
bilirubin degradation product, C16H18N2O5 (2)	Right leg total body water (%)	-0.0104451	0.940246	0.986018
bilirubin degradation product, C16H18N2O5 (2)	(14 or 15)-methylpalmitate (a17:0 or i17:0)	0.214332	0.119635	0.496283
bilirubin degradation product, C16H18N2O5 (2)	(16 or 17)-methylstearate (a19:0 or i19:0)	0.181323	0.189461	0.593996
bilirubin degradation product, C16H18N2O5 (2)	(2 or 3)-decenoate (10:1n7 or n8)	0.339127	0.0121218	0.167482
bilirubin degradation product, C16H18N2O5 (2)	(N(1) + N(8))-acetylspermidine	-0.0457023	0.742794	0.929566
bilirubin degradation product, C16H18N2O5 (2)	(S)-3-hydroxybutyrylcarnitine	0.0882409	0.525753	0.842014
bilirubin degradation product, C16H18N2O5 (2)	1,2,3-benzenetriol sulfate (2)	-0.0228565	0.869691	0.967403
bilirubin degradation product, C16H18N2O5 (2)	1,2-dilinoleoyl-GPC (18:2/18:2)	-0.339508	0.0120192	0.166618
bilirubin degradation product, C16H18N2O5 (2)	1,2-dilinoleoyl-GPE (18:2/18:2)*	-0.342531	0.0112322	0.160504
bilirubin degradation product, C16H18N2O5 (2)	1,2-dipalmitoyl-GPC (16:0/16:0)	-0.17591	0.203241	0.610018
bilirubin degradation product, C16H18N2O5 (2)	1,3,7-trimethylurate	-0.133168	0.337071	0.729646
bilirubin degradation product, C16H18N2O5 (2)	1,3-dimethylurate	-0.0991824	0.475507	0.816473
bilirubin degradation product, C16H18N2O5 (2)	1,5-anhydroglucitol (1,5-AG)	0.0217648	0.875864	0.969071
bilirubin degradation product, C16H18N2O5 (2)	1,7-dimethylurate	-0.0201639	0.884931	0.971448
bilirubin degradation product, C16H18N2O5 (2)	1-(1-enyl-oleoyl)-GPE (P-18:1)*	-0.0812274	0.55929	0.85793
bilirubin degradation product, C16H18N2O5 (2)	1-(1-enyl-palmitoyl)-2-arachidonoyl-GPC (P-16:0/20:4)*	0.0931961	0.502676	0.83047
bilirubin degradation product, C16H18N2O5 (2)	1-(1-enyl-palmitoyl)-2-arachidonoyl-GPE (P-16:0/20:4)*	-0.25992	0.0576846	0.362388
bilirubin degradation product, C16H18N2O5 (2)	1-(1-enyl-palmitoyl)-2-linoleoyl-GPC (P-16:0/18:2)*	-0.0271774	0.845334	0.96062
bilirubin degradation product, C16H18N2O5 (2)	1-(1-enyl-palmitoyl)-2-linoleoyl-GPE (P-16:0/18:2)*	-0.219745	0.110358	0.480554
bilirubin degradation product, C16H18N2O5 (2)	1-(1-enyl-palmitoyl)-2-oleoyl-GPC (P-16:0/18:1)*	0.21578	0.117097	0.492075
bilirubin degradation product, C16H18N2O5 (2)	1-(1-enyl-palmitoyl)-2-oleoyl-GPE (P-16:0/18:1)*	-0.0918239	0.509014	0.83376
bilirubin degradation product, C16H18N2O5 (2)	1-(1-enyl-palmitoyl)-2-palmitoleoyl-GPC (P-16:0/16:1)*	0.203812	0.139348	0.527453
bilirubin degradation product, C16H18N2O5 (2)	1-(1-enyl-palmitoyl)-2-palmitoyl-GPC (P-16:0/16:0)*	0.136802	0.323932	0.719533
bilirubin degradation product, C16H18N2O5 (2)	1-(1-enyl-palmitoyl)-GPC (P-16:0)*	0.113703	0.412985	0.780846
bilirubin degradation product, C16H18N2O5 (2)	1-(1-enyl-palmitoyl)-GPE (P-16:0)*	-0.048523	0.727516	0.924601
bilirubin degradation product, C16H18N2O5 (2)	1-(1-enyl-stearoyl)-2-arachidonoyl-GPE (P-18:0/20:4)*	-0.141681	0.306808	0.706425
bilirubin degradation product, C16H18N2O5 (2)	1-(1-enyl-stearoyl)-2-linoleoyl-GPE (P-18:0/18:2)*	-0.222718	0.105503	0.471915
bilirubin degradation product, C16H18N2O5 (2)	1-(1-enyl-stearoyl)-2-oleoyl-GPE (P-18:0/18:1)	-0.0719268	0.605258	0.877819
bilirubin degradation product, C16H18N2O5 (2)	1-(1-enyl-stearoyl)-GPE (P-18:0)*	-0.0763484	0.583199	0.868407
bilirubin degradation product, C16H18N2O5 (2)	1-arachidonoyl-GPC* (20:4)*	0.144273	0.297952	0.699161
bilirubin degradation product, C16H18N2O5 (2)	1-arachidonoyl-GPE (20:4n6)*	0.0513436	0.712342	0.919211
bilirubin degradation product, C16H18N2O5 (2)	1-arachidonoyl-GPI* (20:4)*	0.299333	0.0278881	0.257859
bilirubin degradation product, C16H18N2O5 (2)	1-arachidonylglycerol (20:4)	0.100326	0.470408	0.813839
bilirubin degradation product, C16H18N2O5 (2)	1-carboxyethylisoleucine	-0.356263	0.00819071	0.134134
bilirubin degradation product, C16H18N2O5 (2)	1-carboxyethylleucine	-0.10082	0.468216	0.812612
bilirubin degradation product, C16H18N2O5 (2)	1-carboxyethylphenylalanine	-0.303602	0.0256299	0.247307
bilirubin degradation product, C16H18N2O5 (2)	1-carboxyethyltyrosine	-0.280661	0.0398125	0.305056
bilirubin degradation product, C16H18N2O5 (2)	1-carboxyethylvaline	-0.28744	0.0350722	0.28726
bilirubin degradation product, C16H18N2O5 (2)	1-dihomo-linolenylglycerol (20:3)	0.113474	0.413931	0.781348
bilirubin degradation product, C16H18N2O5 (2)	1-docosahexaenoylglycerol (22:6)	0.233845	0.0887776	0.438137
bilirubin degradation product, C16H18N2O5 (2)	1-lignoceroyl-GPC (24:0)	-0.0648764	0.641159	0.892561
bilirubin degradation product, C16H18N2O5 (2)	1-linolenoyl-GPC (18:3)*	-0.393711	0.00322491	0.0774733
bilirubin degradation product, C16H18N2O5 (2)	1-linoleoyl-2-arachidonoyl-GPC (18:2/20:4n6)*	-0.0990661	0.476027	0.816657
bilirubin degradation product, C16H18N2O5 (2)	1-linoleoyl-2-arachidonoyl-GPE (18:2/20:4)*	-0.246217	0.0726983	0.401772
bilirubin degradation product, C16H18N2O5 (2)	1-linoleoyl-2-linolenoyl-GPC (18:2/18:3)*	-0.259539	0.0580654	0.363501
bilirubin degradation product, C16H18N2O5 (2)	1-linoleoyl-GPC (18:2)	-0.291557	0.0324292	0.276903
bilirubin degradation product, C16H18N2O5 (2)	1-linoleoyl-GPE (18:2)*	-0.36802	0.00618299	0.114337
bilirubin degradation product, C16H18N2O5 (2)	1-linoleoyl-GPG (18:2)*	-0.104021	0.454131	0.80514
bilirubin degradation product, C16H18N2O5 (2)	1-linoleoyl-GPI* (18:2)*	-0.0383076	0.783304	0.942413
bilirubin degradation product, C16H18N2O5 (2)	1-linoleoylglycerol (18:2)	0.184829	0.180899	0.583819
bilirubin degradation product, C16H18N2O5 (2)	1-methyl-4-imidazoleacetate	-0.182771	0.18589	0.58966
bilirubin degradation product, C16H18N2O5 (2)	1-methyl-5-imidazoleacetate	0.0606442	0.663116	0.901299
bilirubin degradation product, C16H18N2O5 (2)	1-methyl-5-imidazolelactate	0.0637698	0.646872	0.894672
bilirubin degradation product, C16H18N2O5 (2)	1-methylhistidine	0.132152	0.340805	0.732142
bilirubin degradation product, C16H18N2O5 (2)	1-methylnicotinamide	0.0540118	0.69809	0.914282
bilirubin degradation product, C16H18N2O5 (2)	1-methylurate	-0.123408	0.373977	0.755217
bilirubin degradation product, C16H18N2O5 (2)	1-methylxanthine	-0.0226034	0.871121	0.96775
bilirubin degradation product, C16H18N2O5 (2)	1-myristoyl-2-arachidonoyl-GPC (14:0/20:4)*	-0.0797027	0.566712	0.861213
bilirubin degradation product, C16H18N2O5 (2)	1-myristoyl-2-palmitoyl-GPC (14:0/16:0)	-0.305355	0.024748	0.243008
bilirubin degradation product, C16H18N2O5 (2)	1-myristoylglycerol (14:0)	-0.1267	0.361269	0.746643
bilirubin degradation product, C16H18N2O5 (2)	1-oleoyl-2-arachidonoyl-GPE (18:1/20:4)*	0.0765009	0.582445	0.86811
bilirubin degradation product, C16H18N2O5 (2)	1-oleoyl-2-docosahexaenoyl-GPC (18:1/22:6)*	0.255956	0.0617447	0.373524
bilirubin degradation product, C16H18N2O5 (2)	1-oleoyl-2-linoleoyl-GPE (18:1/18:2)*	-0.217839	0.11356	0.486073
bilirubin degradation product, C16H18N2O5 (2)	1-oleoyl-GPC (18:1)	-0.0352582	0.800183	0.947466
bilirubin degradation product, C16H18N2O5 (2)	1-oleoyl-GPE (18:1)	-0.305889	0.0244847	0.241769
bilirubin degradation product, C16H18N2O5 (2)	1-oleoyl-GPG (18:1)*	-0.122799	0.376358	0.756869
bilirubin degradation product, C16H18N2O5 (2)	1-oleoyl-GPI (18:1)	-0.174538	0.206844	0.614071
bilirubin degradation product, C16H18N2O5 (2)	1-oleoyl-GPS (18:1)	-0.0258195	0.852974	0.962969
bilirubin degradation product, C16H18N2O5 (2)	1-oleoylglycerol (18:1)	-0.011397	0.934811	0.98478
bilirubin degradation product, C16H18N2O5 (2)	1-palmitoleoyl-2-linolenoyl-GPC (16:1/18:3)*	-0.0290918	0.834587	0.957448
bilirubin degradation product, C16H18N2O5 (2)	1-palmitoleoyl-GPC* (16:1)*	-0.0264913	0.849192	0.961766
bilirubin degradation product, C16H18N2O5 (2)	1-palmitoleoylglycerol (16:1)*	0.176046	0.202887	0.609811
bilirubin degradation product, C16H18N2O5 (2)	1-palmitoyl-2-arachidonoyl-GPC (16:0/20:4n6)	0.200229	0.146587	0.538112
bilirubin degradation product, C16H18N2O5 (2)	1-palmitoyl-2-arachidonoyl-GPE (16:0/20:4)*	-0.0698685	0.615648	0.881955
bilirubin degradation product, C16H18N2O5 (2)	1-palmitoyl-2-arachidonoyl-GPI (16:0/20:4)*	-0.170574	0.217506	0.625287
bilirubin degradation product, C16H18N2O5 (2)	1-palmitoyl-2-dihomo-linolenoyl-GPC (16:0/20:3n3 or 6)*	-0.12369	0.37288	0.754432
bilirubin degradation product, C16H18N2O5 (2)	1-palmitoyl-2-docosahexaenoyl-GPC (16:0/22:6)	0.134286	0.332993	0.726463
bilirubin degradation product, C16H18N2O5 (2)	1-palmitoyl-2-docosahexaenoyl-GPE (16:0/22:6)*	0.0426529	0.759422	0.934945
bilirubin degradation product, C16H18N2O5 (2)	1-palmitoyl-2-linoleoyl-GPC (16:0/18:2)	-0.248104	0.0704633	0.396133
bilirubin degradation product, C16H18N2O5 (2)	1-palmitoyl-2-linoleoyl-GPE (16:0/18:2)	-0.299485	0.0278046	0.257457
bilirubin degradation product, C16H18N2O5 (2)	1-palmitoyl-2-linoleoyl-GPI (16:0/18:2)	-0.263046	0.0546377	0.353486
bilirubin degradation product, C16H18N2O5 (2)	1-palmitoyl-2-oleoyl-GPC (16:0/18:1)	-0.0956356	0.491509	0.824623
bilirubin degradation product, C16H18N2O5 (2)	1-palmitoyl-2-oleoyl-GPE (16:0/18:1)	-0.23644	0.0851935	0.43085
bilirubin degradation product, C16H18N2O5 (2)	1-palmitoyl-2-oleoyl-GPI (16:0/18:1)*	-0.197103	0.153127	0.547865
bilirubin degradation product, C16H18N2O5 (2)	1-palmitoyl-2-palmitoleoyl-GPC (16:0/16:1)*	-0.188641	0.171911	0.572639
bilirubin degradation product, C16H18N2O5 (2)	1-palmitoyl-2-stearoyl-GPC (16:0/18:0)	-0.201525	0.143937	0.534403
bilirubin degradation product, C16H18N2O5 (2)	1-palmitoyl-2-stearoyl-GPE (16:0/18:0)*	-0.148309	0.284495	0.688094
bilirubin degradation product, C16H18N2O5 (2)	1-palmitoyl-GPC (16:0)	0.0299219	0.829937	0.956125
bilirubin degradation product, C16H18N2O5 (2)	1-palmitoyl-GPE (16:0)	-0.0248904	0.858209	0.964264
bilirubin degradation product, C16H18N2O5 (2)	1-palmitoyl-GPG (16:0)*	-0.110654	0.425707	0.788559
bilirubin degradation product, C16H18N2O5 (2)	1-palmitoyl-GPI* (16:0)	-0.123842	0.372287	0.754007
bilirubin degradation product, C16H18N2O5 (2)	1-palmitoylglycerol (16:0)	0.149533	0.280494	0.684843
bilirubin degradation product, C16H18N2O5 (2)	1-ribosyl-imidazoleacetate*	-0.318315	0.0189876	0.212438
bilirubin degradation product, C16H18N2O5 (2)	1-stearoyl-2-arachidonoyl-GPC (18:0/20:4)	0.125748	0.364916	0.749211
bilirubin degradation product, C16H18N2O5 (2)	1-stearoyl-2-arachidonoyl-GPE (18:0/20:4)	-0.0258815	0.852625	0.962846
bilirubin degradation product, C16H18N2O5 (2)	1-stearoyl-2-arachidonoyl-GPI (18:0/20:4)	0.138479	0.317979	0.715067
bilirubin degradation product, C16H18N2O5 (2)	1-stearoyl-2-arachidonoyl-GPS (18:0/20:4)	-0.204285	0.138412	0.526076
bilirubin degradation product, C16H18N2O5 (2)	1-stearoyl-2-docosahexaenoyl-GPC (18:0/22:6)	-0.0213074	0.878453	0.969714
bilirubin degradation product, C16H18N2O5 (2)	1-stearoyl-2-docosahexaenoyl-GPE (18:0/22:6)*	-0.0578998	0.677507	0.90681
bilirubin degradation product, C16H18N2O5 (2)	1-stearoyl-2-linoleoyl-GPC (18:0/18:2)*	-0.29636	0.0295572	0.265083
bilirubin degradation product, C16H18N2O5 (2)	1-stearoyl-2-linoleoyl-GPE (18:0/18:2)*	-0.281723	0.0390369	0.30231
bilirubin degradation product, C16H18N2O5 (2)	1-stearoyl-2-linoleoyl-GPI (18:0/18:2)	-0.105241	0.448827	0.802128
bilirubin degradation product, C16H18N2O5 (2)	1-stearoyl-2-oleoyl-GPC (18:0/18:1)	-0.267772	0.0502789	0.33972
bilirubin degradation product, C16H18N2O5 (2)	1-stearoyl-2-oleoyl-GPE (18:0/18:1)	-0.279512	0.0406658	0.308149
bilirubin degradation product, C16H18N2O5 (2)	1-stearoyl-2-oleoyl-GPI (18:0/18:1)*	-0.130703	0.34617	0.735885
bilirubin degradation product, C16H18N2O5 (2)	1-stearoyl-2-oleoyl-GPS (18:0/18:1)	-0.199848	0.147373	0.539374
bilirubin degradation product, C16H18N2O5 (2)	1-stearoyl-GPC (18:0)	-0.0655232	0.63783	0.891139
bilirubin degradation product, C16H18N2O5 (2)	1-stearoyl-GPE (18:0)	-0.0874023	0.52971	0.844045
bilirubin degradation product, C16H18N2O5 (2)	1-stearoyl-GPG (18:0)	-0.148392	0.284222	0.687879
bilirubin degradation product, C16H18N2O5 (2)	1-stearoyl-GPI (18:0)	0.075891	0.585464	0.869349
bilirubin degradation product, C16H18N2O5 (2)	10-heptadecenoate (17:1n7)	0.373051	0.00546477	0.106234
bilirubin degradation product, C16H18N2O5 (2)	10-nonadecenoate (19:1n9)	0.363903	0.00683068	0.121054
bilirubin degradation product, C16H18N2O5 (2)	10-undecenoate (11:1n1)	0.300172	0.0274318	0.255759
bilirubin degradation product, C16H18N2O5 (2)	11-ketoetiocholanolone glucuronide	0.0103051	0.941045	0.986199
bilirubin degradation product, C16H18N2O5 (2)	11beta-hydroxyandrosterone glucuronide	0.0397561	0.77532	0.939938
bilirubin degradation product, C16H18N2O5 (2)	11beta-hydroxyetiocholanolone glucuronide*	-0.0847174	0.542476	0.850228
bilirubin degradation product, C16H18N2O5 (2)	12,13-DiHOME	-0.0280944	0.840183	0.959113
bilirubin degradation product, C16H18N2O5 (2)	12-HETE	0.237456	0.0838215	0.428132
bilirubin degradation product, C16H18N2O5 (2)	13-HODE + 9-HODE	-0.0519535	0.709076	0.918224
bilirubin degradation product, C16H18N2O5 (2)	16a-hydroxy DHEA 3-sulfate	0.0254241	0.855202	0.96348
bilirubin degradation product, C16H18N2O5 (2)	17alpha-hydroxypregnanolone glucuronide	0.00240298	0.986241	0.996714
bilirubin degradation product, C16H18N2O5 (2)	17alpha-hydroxypregnenolone 3-sulfate	0.143303	0.301247	0.701813
bilirubin degradation product, C16H18N2O5 (2)	2'-deoxyuridine	0.0378502	0.785829	0.943255
bilirubin degradation product, C16H18N2O5 (2)	2'-O-methyluridine	0.106994	0.441263	0.797651
bilirubin degradation product, C16H18N2O5 (2)	2,3-dihydroxy-2-methylbutyrate	-0.0554613	0.69039	0.91158
bilirubin degradation product, C16H18N2O5 (2)	2,3-dihydroxy-5-methylthio-4-pentenoate (DMTPA)*	-0.0224509	0.871983	0.968022
bilirubin degradation product, C16H18N2O5 (2)	2,3-dihydroxyisovalerate	-0.201873	0.143232	0.533461
bilirubin degradation product, C16H18N2O5 (2)	2,4-di-tert-butylphenol	0.098685	0.477735	0.817462
bilirubin degradation product, C16H18N2O5 (2)	2,6-dihydroxybenzoic acid	-0.0850391	0.540939	0.849446
bilirubin degradation product, C16H18N2O5 (2)	2-acetamidophenol sulfate	-0.16797	0.224715	0.632805
bilirubin degradation product, C16H18N2O5 (2)	2-aminoadipate	0.296284	0.029601	0.265309
bilirubin degradation product, C16H18N2O5 (2)	2-aminobutyrate	0.313589	0.0209404	0.223762
bilirubin degradation product, C16H18N2O5 (2)	2-aminoheptanoate	-0.236745	0.0847798	0.429963
bilirubin degradation product, C16H18N2O5 (2)	2-aminooctanoate	0.0166571	0.904841	0.976973
bilirubin degradation product, C16H18N2O5 (2)	2-aminophenol sulfate	-0.217915	0.11343	0.485853
bilirubin degradation product, C16H18N2O5 (2)	2-arachidonoylglycerol (20:4)	0.13898	0.316213	0.713765
bilirubin degradation product, C16H18N2O5 (2)	2-hydroxy-3-methylvalerate	-0.0182581	0.895744	0.974582
bilirubin degradation product, C16H18N2O5 (2)	2-hydroxy-4-(methylthio)butanoic acid	-0.0559939	0.687568	0.910505
bilirubin degradation product, C16H18N2O5 (2)	2-hydroxyarachidate*	0.0333524	0.810779	0.950283
bilirubin degradation product, C16H18N2O5 (2)	2-hydroxybehenate	-0.166686	0.228329	0.636375
bilirubin degradation product, C16H18N2O5 (2)	2-hydroxybutyrate/2-hydroxyisobutyrate	0.369621	0.00594601	0.111749
bilirubin degradation product, C16H18N2O5 (2)	2-hydroxydecanoate	-0.12712	0.359664	0.745512
bilirubin degradation product, C16H18N2O5 (2)	2-hydroxyglutarate	-0.122318	0.378248	0.758126
bilirubin degradation product, C16H18N2O5 (2)	2-hydroxyhippurate (salicylurate)	-0.136802	0.323932	0.719533
bilirubin degradation product, C16H18N2O5 (2)	2-hydroxylaurate	0.11416	0.411095	0.779662
bilirubin degradation product, C16H18N2O5 (2)	2-hydroxynervonate*	0.21883	0.111886	0.483219
bilirubin degradation product, C16H18N2O5 (2)	2-hydroxyoctanoate	-0.203659	0.13965	0.527864
bilirubin degradation product, C16H18N2O5 (2)	2-hydroxypalmitate	0.259539	0.0580654	0.363501
bilirubin degradation product, C16H18N2O5 (2)	2-hydroxyphenylacetate	-0.12956	0.350442	0.738954
bilirubin degradation product, C16H18N2O5 (2)	2-hydroxyphytanate*	-0.110654	0.425707	0.788559
bilirubin degradation product, C16H18N2O5 (2)	2-hydroxysebacate	-0.0305913	0.82619	0.955106
bilirubin degradation product, C16H18N2O5 (2)	2-hydroxystearate	0.0959405	0.490122	0.823946
bilirubin degradation product, C16H18N2O5 (2)	2-isopropylmalate	-0.0736096	0.59682	0.874361
bilirubin degradation product, C16H18N2O5 (2)	2-keto-3-deoxy-gluconate	-0.0992186	0.475345	0.816287
bilirubin degradation product, C16H18N2O5 (2)	2-ketocaprylate	-0.0313703	0.821835	0.953769
bilirubin degradation product, C16H18N2O5 (2)	2-linoleoylglycerol (18:2)	-0.0371267	0.789829	0.94456
bilirubin degradation product, C16H18N2O5 (2)	2-methoxyhydroquinone sulfate (1)	-0.164357	0.234987	0.643104
bilirubin degradation product, C16H18N2O5 (2)	2-methoxyhydroquinone sulfate (2)	-0.130183	0.34811	0.737257
bilirubin degradation product, C16H18N2O5 (2)	2-methoxyresorcinol sulfate	-0.0157959	0.90974	0.978289
bilirubin degradation product, C16H18N2O5 (2)	2-methylbutyrylcarnitine (C5)	-0.128797	0.353308	0.741052
bilirubin degradation product, C16H18N2O5 (2)	2-methylserine	0.14979	0.279658	0.684287
bilirubin degradation product, C16H18N2O5 (2)	2-naphthol sulfate	-0.107376	0.439628	0.796805
bilirubin degradation product, C16H18N2O5 (2)	2-O-methylascorbic acid	-0.273032	0.0457651	0.325447
bilirubin degradation product, C16H18N2O5 (2)	2-oleoylglycerol (18:1)	-0.159054	0.250644	0.658394
bilirubin degradation product, C16H18N2O5 (2)	2-oxoarginine*	-0.438155	0.000920716	0.0344796
bilirubin degradation product, C16H18N2O5 (2)	2-palmitoleoyl-GPC* (16:1)*	-0.0123118	0.929591	0.983464
bilirubin degradation product, C16H18N2O5 (2)	2-palmitoyl-GPC* (16:0)*	0.117134	0.398937	0.771766
bilirubin degradation product, C16H18N2O5 (2)	2-piperidinone	-0.119116	0.39095	0.766707
bilirubin degradation product, C16H18N2O5 (2)	2-stearoyl-GPE (18:0)*	0.0279398	0.841051	0.959396
bilirubin degradation product, C16H18N2O5 (2)	21-hydroxypregnenolone disulfate	0.228816	0.0960589	0.453404
bilirubin degradation product, C16H18N2O5 (2)	21-hydroxypregnenolone monosulfate (1)	0.231364	0.0923138	0.445677
bilirubin degradation product, C16H18N2O5 (2)	2R,3R-dihydroxybutyrate	-0.502268	0.000108877	0.00759308
bilirubin degradation product, C16H18N2O5 (2)	3,4-dihydroxybutyrate	-0.469868	0.000337435	0.0172191
bilirubin degradation product, C16H18N2O5 (2)	3,5-dichloro-2,6-dihydroxybenzoic acid	0.276768	0.0427653	0.315374
bilirubin degradation product, C16H18N2O5 (2)	3,7-dimethylurate	-0.206526	0.134045	0.51933
bilirubin degradation product, C16H18N2O5 (2)	3-(3-amino-3-carboxypropyl)uridine*	-0.00323995	0.98145	0.995589
bilirubin degradation product, C16H18N2O5 (2)	3-(3-hydroxyphenyl)propionate	0.0747511	0.591126	0.871976
bilirubin degradation product, C16H18N2O5 (2)	3-(3-hydroxyphenyl)propionate sulfate	0.0714485	0.607665	0.878935
bilirubin degradation product, C16H18N2O5 (2)	3-(4-hydroxyphenyl)lactate (HPLA)	-0.0380789	0.784566	0.942842
bilirubin degradation product, C16H18N2O5 (2)	3-acetylphenol sulfate	-0.20477	0.137457	0.524563
bilirubin degradation product, C16H18N2O5 (2)	3-amino-2-piperidone	-0.155784	0.260643	0.667912
bilirubin degradation product, C16H18N2O5 (2)	3-aminoisobutyrate	0.193978	0.15988	0.557303
bilirubin degradation product, C16H18N2O5 (2)	3-bromo-5-chloro-2,6-dihydroxybenzoic acid*	0.276615	0.0428845	0.315806
bilirubin degradation product, C16H18N2O5 (2)	3-carboxy-4-methyl-5-pentyl-2-furanpropionate (3-CMPFP)	0.0106346	0.939163	0.985771
bilirubin degradation product, C16H18N2O5 (2)	3-carboxy-4-methyl-5-propyl-2-furanpropanoate (CMPF)	0.0870212	0.531513	0.844917
bilirubin degradation product, C16H18N2O5 (2)	3-decenoylcarnitine	-0.0467312	0.73721	0.927821
bilirubin degradation product, C16H18N2O5 (2)	3-ethylcatechol sulfate (1)	-0.199951	0.147159	0.539126
bilirubin degradation product, C16H18N2O5 (2)	3-formylindole	0.071012	0.609866	0.879778
bilirubin degradation product, C16H18N2O5 (2)	3-hydroxy-2-ethylpropionate	0.173318	0.210085	0.617633
bilirubin degradation product, C16H18N2O5 (2)	3-hydroxy-2-methylpyridine sulfate	-0.030907	0.824424	0.954604
bilirubin degradation product, C16H18N2O5 (2)	3-hydroxy-3-methylglutarate	-0.0855727	0.538393	0.848296
bilirubin degradation product, C16H18N2O5 (2)	3-hydroxyadipate	0.0632603	0.649509	0.895926
bilirubin degradation product, C16H18N2O5 (2)	3-hydroxybutyrate (BHBA)	0.396226	0.00301735	0.0744498
bilirubin degradation product, C16H18N2O5 (2)	3-hydroxybutyroylglycine	0.234476	0.0878961	0.436492
bilirubin degradation product, C16H18N2O5 (2)	3-hydroxydecanoate	0.284086	0.0373555	0.29607
bilirubin degradation product, C16H18N2O5 (2)	3-hydroxydecanoylcarnitine	0.18704	0.175646	0.577407
bilirubin degradation product, C16H18N2O5 (2)	3-hydroxydodecanedioate*	0.333384	0.0137601	0.179119
bilirubin degradation product, C16H18N2O5 (2)	3-hydroxyhexanoate	0.237812	0.0833444	0.426988
bilirubin degradation product, C16H18N2O5 (2)	3-hydroxyhexanoylcarnitine (1)	0.133069	0.337434	0.729879
bilirubin degradation product, C16H18N2O5 (2)	3-hydroxyhippurate	0.0444063	0.749848	0.931865
bilirubin degradation product, C16H18N2O5 (2)	3-hydroxyhippurate sulfate	-0.00178552	0.989776	0.997637
bilirubin degradation product, C16H18N2O5 (2)	3-hydroxyisobutyrate	0.185363	0.17962	0.582235
bilirubin degradation product, C16H18N2O5 (2)	3-hydroxylaurate	0.272804	0.0459542	0.326161
bilirubin degradation product, C16H18N2O5 (2)	3-hydroxyoctanoate	0.347742	0.00997958	0.150151
bilirubin degradation product, C16H18N2O5 (2)	3-hydroxyoctanoylcarnitine (1)	0.268458	0.0496704	0.337928
bilirubin degradation product, C16H18N2O5 (2)	3-hydroxyoctanoylcarnitine (2)	0.210673	0.126236	0.507191
bilirubin degradation product, C16H18N2O5 (2)	3-hydroxyoleoylcarnitine	0.405834	0.00232934	0.0632299
bilirubin degradation product, C16H18N2O5 (2)	3-hydroxypyridine sulfate	0.0540881	0.697684	0.914111
bilirubin degradation product, C16H18N2O5 (2)	3-hydroxystachydrine*	0.0152908	0.912615	0.978998
bilirubin degradation product, C16H18N2O5 (2)	3-indoleglyoxylic acid	0.0373166	0.788779	0.944153
bilirubin degradation product, C16H18N2O5 (2)	3-indoxyl sulfate	-0.206937	0.133253	0.51786
bilirubin degradation product, C16H18N2O5 (2)	3-methoxycatechol sulfate (1)	-0.0745188	0.592283	0.872484
bilirubin degradation product, C16H18N2O5 (2)	3-methoxycatechol sulfate (2)	-0.104274	0.453032	0.804608
bilirubin degradation product, C16H18N2O5 (2)	3-methoxytyramine sulfate	-0.00120817	0.993082	0.99835
bilirubin degradation product, C16H18N2O5 (2)	3-methoxytyrosine	0.0169621	0.903107	0.976479
bilirubin degradation product, C16H18N2O5 (2)	3-methyl catechol sulfate (1)	-0.28744	0.0350722	0.28726
bilirubin degradation product, C16H18N2O5 (2)	3-methyl-2-oxobutyrate	0.197103	0.153127	0.547865
bilirubin degradation product, C16H18N2O5 (2)	3-methyl-2-oxovalerate	0.0319802	0.81843	0.952784
bilirubin degradation product, C16H18N2O5 (2)	3-methyladipate	0.106575	0.443067	0.798909
bilirubin degradation product, C16H18N2O5 (2)	3-methylcytidine	-0.00327813	0.981231	0.995589
bilirubin degradation product, C16H18N2O5 (2)	3-methylglutaconate	0.0376215	0.787093	0.943667
bilirubin degradation product, C16H18N2O5 (2)	3-methylglutarylcarnitine (2)	-0.0444063	0.749848	0.931865
bilirubin degradation product, C16H18N2O5 (2)	3-methylhistidine	0.0943396	0.497425	0.82758
bilirubin degradation product, C16H18N2O5 (2)	3-methylxanthine	-0.0428054	0.758588	0.934668
bilirubin degradation product, C16H18N2O5 (2)	3-phenylpropionate (hydrocinnamate)	-0.0470745	0.735349	0.9272
bilirubin degradation product, C16H18N2O5 (2)	3-phosphoglycerate	-0.0379264	0.785408	0.94313
bilirubin degradation product, C16H18N2O5 (2)	3-sulfo-L-alanine	0.393242	0.00326492	0.0780053
bilirubin degradation product, C16H18N2O5 (2)	3-ureidopropionate	0.216314	0.116172	0.490557
bilirubin degradation product, C16H18N2O5 (2)	3b-hydroxy-5-cholenoic acid	0.0967531	0.486437	0.821991
bilirubin degradation product, C16H18N2O5 (2)	3beta,7alpha-dihydroxy-5-cholestenoate	0.204345	0.138293	0.525898
bilirubin degradation product, C16H18N2O5 (2)	3beta-hydroxy-5-cholestenoate	0.361921	0.00716309	0.124288
bilirubin degradation product, C16H18N2O5 (2)	4-acetamidobutanoate	-0.257633	0.0599998	0.368708
bilirubin degradation product, C16H18N2O5 (2)	4-acetylcatechol sulfate (1)	-0.0741136	0.594303	0.873463
bilirubin degradation product, C16H18N2O5 (2)	4-acetylphenyl sulfate	0.0331621	0.811839	0.950686
bilirubin degradation product, C16H18N2O5 (2)	4-allylcatechol sulfate	-0.240252	0.0801353	0.419172
bilirubin degradation product, C16H18N2O5 (2)	4-allylphenol sulfate	0.240099	0.080333	0.419573
bilirubin degradation product, C16H18N2O5 (2)	4-chlorobenzoic acid	0.17652	0.201654	0.60831
bilirubin degradation product, C16H18N2O5 (2)	4-cholesten-3-one	-0.0184868	0.894445	0.974156
bilirubin degradation product, C16H18N2O5 (2)	4-ethylcatechol sulfate	0.10364	0.455796	0.806027
bilirubin degradation product, C16H18N2O5 (2)	4-ethylphenyl sulfate	-0.171488	0.215012	0.622935
bilirubin degradation product, C16H18N2O5 (2)	4-guanidinobutanoate	-0.288911	0.0341083	0.283623
bilirubin degradation product, C16H18N2O5 (2)	4-hydroxy-2-oxoglutaric acid	0.0515723	0.711117	0.918858
bilirubin degradation product, C16H18N2O5 (2)	4-hydroxychlorothalonil	0.143358	0.301058	0.701593
bilirubin degradation product, C16H18N2O5 (2)	4-hydroxycoumarin	-0.0695243	0.617394	0.882746
bilirubin degradation product, C16H18N2O5 (2)	4-hydroxyglutamate	-0.365352	0.00659634	0.118641
bilirubin degradation product, C16H18N2O5 (2)	4-hydroxyhippurate	0.0367067	0.792154	0.945147
bilirubin degradation product, C16H18N2O5 (2)	4-hydroxyphenylacetate	-0.0251577	0.856702	0.963983
bilirubin degradation product, C16H18N2O5 (2)	4-hydroxyphenylacetylglutamine	-0.145732	0.293039	0.695192
bilirubin degradation product, C16H18N2O5 (2)	4-hydroxyphenylpyruvate	-0.232476	0.0907164	0.442394
bilirubin degradation product, C16H18N2O5 (2)	4-imidazoleacetate	-0.0415173	0.765643	0.936925
bilirubin degradation product, C16H18N2O5 (2)	4-methoxyphenol sulfate	-0.199139	0.148843	0.541708
bilirubin degradation product, C16H18N2O5 (2)	4-methyl-2-oxopentanoate	0.164246	0.235308	0.643331
bilirubin degradation product, C16H18N2O5 (2)	4-methylcatechol sulfate	-0.0104059	0.940469	0.986018
bilirubin degradation product, C16H18N2O5 (2)	4-methylguaiacol sulfate	0.0172345	0.901558	0.976096
bilirubin degradation product, C16H18N2O5 (2)	4-methylhexanoylglutamine	0.223748	0.103859	0.468832
bilirubin degradation product, C16H18N2O5 (2)	4-methylnonanoylcarnitine	-0.154976	0.263155	0.67016
bilirubin degradation product, C16H18N2O5 (2)	4-oxo-retinoic acid	-0.116829	0.400174	0.772448
bilirubin degradation product, C16H18N2O5 (2)	4-vinylcatechol sulfate	-0.185592	0.179075	0.581684
bilirubin degradation product, C16H18N2O5 (2)	4-vinylphenol sulfate	-0.155632	0.261115	0.668294
bilirubin degradation product, C16H18N2O5 (2)	5,6-dihydrothymine	0.125901	0.36433	0.74871
bilirubin degradation product, C16H18N2O5 (2)	5,6-dihydrouracil	0.370459	0.00582507	0.110384
bilirubin degradation product, C16H18N2O5 (2)	5,6-dihydrouridine	0.237812	0.0833444	0.426988
bilirubin degradation product, C16H18N2O5 (2)	5-(galactosylhydroxy)-L-lysine	0.0625945	0.652961	0.897157
bilirubin degradation product, C16H18N2O5 (2)	5-acetylamino-6-amino-3-methyluracil	-0.114618	0.409211	0.778475
bilirubin degradation product, C16H18N2O5 (2)	5-acetylamino-6-formylamino-3-methyluracil	-0.122112	0.379055	0.758798
bilirubin degradation product, C16H18N2O5 (2)	5-dodecenoate (12:1n7)	0.066133	0.634697	0.889635
bilirubin degradation product, C16H18N2O5 (2)	5-dodecenoylcarnitine (C12:1)	0.0712407	0.608713	0.879227
bilirubin degradation product, C16H18N2O5 (2)	5-hydroxyhexanoate	0.0143092	0.918205	0.980542
bilirubin degradation product, C16H18N2O5 (2)	5-hydroxyindole sulfate	-0.287779	0.0348484	0.286502
bilirubin degradation product, C16H18N2O5 (2)	5-hydroxylysine	0.0753573	0.588111	0.8705
bilirubin degradation product, C16H18N2O5 (2)	5-methylthioadenosine (MTA)	0.113779	0.412669	0.780677
bilirubin degradation product, C16H18N2O5 (2)	5-methyluridine (ribothymidine)	0.141681	0.306808	0.706425
bilirubin degradation product, C16H18N2O5 (2)	5-oxoproline	0.42024	0.00155753	0.0487947
bilirubin degradation product, C16H18N2O5 (2)	5alpha-androstan-3alpha,17alpha-diol monosulfate	0.115874	0.404061	0.775291
bilirubin degradation product, C16H18N2O5 (2)	5alpha-androstan-3alpha,17beta-diol 17-glucuronide	-0.0829561	0.550931	0.854231
bilirubin degradation product, C16H18N2O5 (2)	5alpha-androstan-3alpha,17beta-diol disulfate	-0.0480187	0.73024	0.925516
bilirubin degradation product, C16H18N2O5 (2)	5alpha-androstan-3alpha,17beta-diol monosulfate (1)	-0.0118544	0.932201	0.984062
bilirubin degradation product, C16H18N2O5 (2)	5alpha-androstan-3alpha,17beta-diol monosulfate (2)	-0.08374	0.54716	0.85215
bilirubin degradation product, C16H18N2O5 (2)	5alpha-androstan-3beta,17alpha-diol disulfate	0.103452	0.45662	0.806578
bilirubin degradation product, C16H18N2O5 (2)	5alpha-androstan-3beta,17beta-diol disulfate	-0.0718506	0.605641	0.877989
bilirubin degradation product, C16H18N2O5 (2)	5alpha-androstan-3beta,17beta-diol monosulfate (2)	-0.0713224	0.608301	0.879094
bilirubin degradation product, C16H18N2O5 (2)	5alpha-pregnan-3beta,20alpha-diol disulfate	0.202897	0.14117	0.530258
bilirubin degradation product, C16H18N2O5 (2)	5alpha-pregnan-3beta,20alpha-diol monosulfate (2)	0.212884	0.122216	0.500529
bilirubin degradation product, C16H18N2O5 (2)	5alpha-pregnan-3beta,20beta-diol monosulfate (1)	0.160435	0.246502	0.65437
bilirubin degradation product, C16H18N2O5 (2)	5alpha-pregnan-diol disulfate	0.192804	0.162471	0.561014
bilirubin degradation product, C16H18N2O5 (2)	6-bromotryptophan	0.185134	0.180167	0.582912
bilirubin degradation product, C16H18N2O5 (2)	6-hydroxyindole sulfate	-0.233848	0.0887738	0.438131
bilirubin degradation product, C16H18N2O5 (2)	6-oxopiperidine-2-carboxylate	0.242157	0.0776966	0.413508
bilirubin degradation product, C16H18N2O5 (2)	7-HOCA	0.141681	0.306808	0.706425
bilirubin degradation product, C16H18N2O5 (2)	7-dehydrocholesterol	-0.27717	0.0424522	0.314294
bilirubin degradation product, C16H18N2O5 (2)	7-ketodeoxycholate	-0.111338	0.422831	0.786909
bilirubin degradation product, C16H18N2O5 (2)	7-methylguanine	0.150829	0.276299	0.681415
bilirubin degradation product, C16H18N2O5 (2)	7-methylurate	-0.0699075	0.615451	0.881955
bilirubin degradation product, C16H18N2O5 (2)	7-methylxanthine	-0.173732	0.20898	0.616419
bilirubin degradation product, C16H18N2O5 (2)	8-methoxykynurenate	0.217627	0.11392	0.486771
bilirubin degradation product, C16H18N2O5 (2)	9,10-DiHOME	-0.0620164	0.655965	0.898326
bilirubin degradation product, C16H18N2O5 (2)	9-hydroxystearate	0.0965366	0.487418	0.8225
bilirubin degradation product, C16H18N2O5 (2)	acetoacetate	0.29527	0.0301897	0.267907
bilirubin degradation product, C16H18N2O5 (2)	acetylcarnitine (C2)	0.368172	0.00616007	0.114092
bilirubin degradation product, C16H18N2O5 (2)	acisoga	0.148161	0.284982	0.688444
bilirubin degradation product, C16H18N2O5 (2)	aconitate [cis or trans]	0.246655	0.0721738	0.400537
bilirubin degradation product, C16H18N2O5 (2)	adenine	0.313055	0.0211712	0.224952
bilirubin degradation product, C16H18N2O5 (2)	adenosine 3',5'-cyclic monophosphate (cAMP)	-0.048757	0.726253	0.924185
bilirubin degradation product, C16H18N2O5 (2)	AMP	-0.342634	0.0112062	0.16026
bilirubin degradation product, C16H18N2O5 (2)	adipoylcarnitine (C6-DC)	0.149621	0.280209	0.684705
bilirubin degradation product, C16H18N2O5 (2)	adrenate (22:4n6)	0.328149	0.0154155	0.190597
bilirubin degradation product, C16H18N2O5 (2)	alanine	-0.00522203	0.970105	0.993008
bilirubin degradation product, C16H18N2O5 (2)	allantoin	0.0745188	0.592283	0.872484
bilirubin degradation product, C16H18N2O5 (2)	alpha-CMBHC glucuronide	-0.0609766	0.66138	0.900556
bilirubin degradation product, C16H18N2O5 (2)	alpha-hydroxycaproate	0.0705559	0.61217	0.880629
bilirubin degradation product, C16H18N2O5 (2)	alpha-hydroxyisocaproate	0.106385	0.443886	0.799303
bilirubin degradation product, C16H18N2O5 (2)	alpha-hydroxyisovalerate	0.0490566	0.724637	0.923657
bilirubin degradation product, C16H18N2O5 (2)	alpha-ketobutyrate	0.278161	0.0416885	0.311796
bilirubin degradation product, C16H18N2O5 (2)	alpha-ketoglutaramate*	0.0167334	0.904407	0.976836
bilirubin degradation product, C16H18N2O5 (2)	alpha-ketoglutarate	-0.21357	0.120988	0.498503
bilirubin degradation product, C16H18N2O5 (2)	alpha-tocopherol	-0.0759672	0.585086	0.869192
bilirubin degradation product, C16H18N2O5 (2)	andro steroid monosulfate C19H28O6S (1)*	0.0326663	0.814602	0.951516
bilirubin degradation product, C16H18N2O5 (2)	androstenediol (3alpha, 17alpha) monosulfate (2)	0.0755098	0.587354	0.870138
bilirubin degradation product, C16H18N2O5 (2)	androstenediol (3alpha, 17alpha) monosulfate (3)	0.110425	0.42667	0.789235
bilirubin degradation product, C16H18N2O5 (2)	androstenediol (3beta,17beta) disulfate (1)	0.0503526	0.717661	0.921158
bilirubin degradation product, C16H18N2O5 (2)	androstenediol (3beta,17beta) disulfate (2)	0.122165	0.378847	0.758621
bilirubin degradation product, C16H18N2O5 (2)	androstenediol (3beta,17beta) monosulfate (1)	-0.0219935	0.87457	0.968712
bilirubin degradation product, C16H18N2O5 (2)	androstenediol (3beta,17beta) monosulfate (2)	-0.21266	0.122618	0.501329
bilirubin degradation product, C16H18N2O5 (2)	androsterone glucuronide	-0.0375453	0.787515	0.943787
bilirubin degradation product, C16H18N2O5 (2)	androsterone sulfate	0.00384982	0.977959	0.994728
bilirubin degradation product, C16H18N2O5 (2)	anthranilate	-0.0781018	0.574554	0.864691
bilirubin degradation product, C16H18N2O5 (2)	arabitol/xylitol	-0.214408	0.119501	0.49605
bilirubin degradation product, C16H18N2O5 (2)	arabonate/xylonate	-0.099676	0.473303	0.815286
bilirubin degradation product, C16H18N2O5 (2)	arachidate (20:0)	0.0761959	0.583954	0.868704
bilirubin degradation product, C16H18N2O5 (2)	arachidonate (20:4n6)	0.399123	0.00279308	0.071012
bilirubin degradation product, C16H18N2O5 (2)	arachidonoylcarnitine (C20:4)	0.385477	0.00399518	0.0883443
bilirubin degradation product, C16H18N2O5 (2)	arachidonoylcholine	0.166012	0.230241	0.638296
bilirubin degradation product, C16H18N2O5 (2)	arachidoylcarnitine (C20)*	-0.129318	0.351351	0.739675
bilirubin degradation product, C16H18N2O5 (2)	argininate*	-0.442043	0.000818306	0.0318657
bilirubin degradation product, C16H18N2O5 (2)	arginine	-0.110806	0.425066	0.788181
bilirubin degradation product, C16H18N2O5 (2)	ascorbic acid 2-sulfate	-0.194587	0.158546	0.555401
bilirubin degradation product, C16H18N2O5 (2)	ascorbic acid 3-sulfate*	-0.311607	0.0218085	0.228172
bilirubin degradation product, C16H18N2O5 (2)	asparagine	-0.0829045	0.551179	0.854247
bilirubin degradation product, C16H18N2O5 (2)	aspartate	-0.252983	0.0649379	0.382243
bilirubin degradation product, C16H18N2O5 (2)	behenate (22:0)*	0.220659	0.108846	0.477935
bilirubin degradation product, C16H18N2O5 (2)	behenoyl dihydrosphingomyelin (d18:0/22:0)*	-0.101124	0.466864	0.811915
bilirubin degradation product, C16H18N2O5 (2)	behenoyl sphingomyelin (d18:1/22:0)*	-0.0701734	0.614104	0.881348
bilirubin degradation product, C16H18N2O5 (2)	behenoylcarnitine (C22)*	-0.23679	0.0847187	0.429963
bilirubin degradation product, C16H18N2O5 (2)	benzoate	-0.162188	0.241308	0.649372
bilirubin degradation product, C16H18N2O5 (2)	beta-alanine	-0.252068	0.0659466	0.384882
bilirubin degradation product, C16H18N2O5 (2)	beta-citrylglutamate	-0.114999	0.407645	0.777358
bilirubin degradation product, C16H18N2O5 (2)	beta-cryptoxanthin	0.000190585	0.998909	0.999629
bilirubin degradation product, C16H18N2O5 (2)	beta-hydroxyisovalerate	0.152049	0.272389	0.678
bilirubin degradation product, C16H18N2O5 (2)	beta-hydroxyisovaleroylcarnitine	-0.175986	0.203042	0.609874
bilirubin degradation product, C16H18N2O5 (2)	beta-sitosterol	-0.243012	0.0766218	0.411058
bilirubin degradation product, C16H18N2O5 (2)	betaine	0.180713	0.19098	0.595761
bilirubin degradation product, C16H18N2O5 (2)	bilirubin (E,E)*	0.507986	8.81113e-05	0.00649019
bilirubin degradation product, C16H18N2O5 (2)	bilirubin (E,Z or Z,E)*	0.783648	2.4606e-12	2.01204e-09
bilirubin degradation product, C16H18N2O5 (2)	bilirubin	0.796226	6.1308e-13	5.83256e-10
bilirubin degradation product, C16H18N2O5 (2)	bilirubin degradation product, C16H18N2O5 (1)	0.952145	1.96651e-28	1.76475e-24
bilirubin degradation product, C16H18N2O5 (3)	Liver fat (%)	-0.254898	0.0628657	0.37681
bilirubin degradation product, C16H18N2O5 (3)	Sodium (mmol/L)	0.025712	0.85358	0.963151
bilirubin degradation product, C16H18N2O5 (3)	Potassium (mmol/L)	-0.114374	0.410213	0.779135
bilirubin degradation product, C16H18N2O5 (3)	Creatinine (mg/dL)	-0.1732	0.2104	0.618135
bilirubin degradation product, C16H18N2O5 (3)	Urea (BUN) (mg/dL)	-0.0235554	0.865742	0.966419
bilirubin degradation product, C16H18N2O5 (3)	Uric acid (mg/dL)	-0.0200626	0.885505	0.971691
bilirubin degradation product, C16H18N2O5 (3)	ALT (IU/L)	-0.177273	0.199707	0.606194
bilirubin degradation product, C16H18N2O5 (3)	AST (IU/L)	-0.0763467	0.583207	0.868409
bilirubin degradation product, C16H18N2O5 (3)	GGT (U/L)	-0.207448	0.132278	0.51639
bilirubin degradation product, C16H18N2O5 (3)	Alkaline phosphatase (IU/L)	0.0268899	0.84695	0.961049
bilirubin degradation product, C16H18N2O5 (3)	Total Bilirubin (mg/dL)	0.792045	9.83379e-13	8.91663e-10
bilirubin degradation product, C16H18N2O5 (3)	Albumin (g/dL)	0.0359961	0.79609	0.9464
bilirubin degradation product, C16H18N2O5 (3)	Creatine Kinase (U/L)	0.0529968	0.7035	0.916266
bilirubin degradation product, C16H18N2O5 (3)	Total cholesterol (mg/dL)	-0.160262	0.247016	0.654922
bilirubin degradation product, C16H18N2O5 (3)	High Density Lipoprotein (mg/dL)	0.0773241	0.578381	0.866332
bilirubin degradation product, C16H18N2O5 (3)	Low Density Lipoprotein (mg/dL)	-0.141909	0.30602	0.705734
bilirubin degradation product, C16H18N2O5 (3)	Triglycerides (mg/dL)	-0.129404	0.351028	0.739425
bilirubin degradation product, C16H18N2O5 (3)	Glucose (mg/dL)	-0.0417788	0.76421	0.936472
bilirubin degradation product, C16H18N2O5 (3)	Insulin (mg/dL)	0.0131521	0.924799	0.982167
bilirubin degradation product, C16H18N2O5 (3)	Weight (kg)	-0.0609156	0.661699	0.900712
bilirubin degradation product, C16H18N2O5 (3)	Body mass index (kg/m2)	0.0770873	0.579548	0.86687
bilirubin degradation product, C16H18N2O5 (3)	Heart rate (bpm)	-0.0462922	0.739591	0.928694
bilirubin degradation product, C16H18N2O5 (3)	Systolic blood pressure (mmHg)	-0.116434	0.401777	0.773609
bilirubin degradation product, C16H18N2O5 (3)	Diastolic blood pressure (mmHg)	0.0683883	0.623168	0.885088
bilirubin degradation product, C16H18N2O5 (3)	Waist circumference (cm)	-0.0503503	0.717674	0.921165
bilirubin degradation product, C16H18N2O5 (3)	Hip circumference (cm)	0.00164207	0.990598	0.9978
bilirubin degradation product, C16H18N2O5 (3)	Trunk fat mass (kg/m2)	-0.00838878	0.951994	0.988736
bilirubin degradation product, C16H18N2O5 (3)	Trunk fat free mass (kg/m2)	-0.0896996	0.518905	0.838772
bilirubin degradation product, C16H18N2O5 (3)	Trunk total body water (%)	-0.0535595	0.700499	0.915108
bilirubin degradation product, C16H18N2O5 (3)	Left arm fat mass (kg/m2)	0.0671622	0.629425	0.887509
bilirubin degradation product, C16H18N2O5 (3)	Left arm fat free mass (kg/m2)	-0.114645	0.409101	0.778475
bilirubin degradation product, C16H18N2O5 (3)	Left arm total body water (%)	-0.0535595	0.700499	0.915108
bilirubin degradation product, C16H18N2O5 (3)	Right arm fat mass (kg/m2)	0.0431467	0.756722	0.934203
bilirubin degradation product, C16H18N2O5 (3)	Right arm fat free mass (kg/m2)	-0.0894436	0.520104	0.83935
bilirubin degradation product, C16H18N2O5 (3)	Right arm total body water (%)	-0.0535595	0.700499	0.915108
bilirubin degradation product, C16H18N2O5 (3)	Left leg fat mass (kg/m2)	0.027647	0.842695	0.95993
bilirubin degradation product, C16H18N2O5 (3)	Left leg fat free mass (kg/m2)	-0.130849	0.345629	0.735508
bilirubin degradation product, C16H18N2O5 (3)	Left leg total body water (%)	-0.0535595	0.700499	0.915108
bilirubin degradation product, C16H18N2O5 (3)	Right leg fat mass (kg/m2)	0.0357306	0.797562	0.946775
bilirubin degradation product, C16H18N2O5 (3)	Right leg fat free mass (kg/m2)	-0.110649	0.425726	0.788583
bilirubin degradation product, C16H18N2O5 (3)	Right leg total body water (%)	-0.0535595	0.700499	0.915108
bilirubin degradation product, C16H18N2O5 (3)	(14 or 15)-methylpalmitate (a17:0 or i17:0)	0.175376	0.204637	0.611664
bilirubin degradation product, C16H18N2O5 (3)	(16 or 17)-methylstearate (a19:0 or i19:0)	0.123385	0.374069	0.755217
bilirubin degradation product, C16H18N2O5 (3)	(2 or 3)-decenoate (10:1n7 or n8)	0.358338	0.00779988	0.130364
bilirubin degradation product, C16H18N2O5 (3)	(N(1) + N(8))-acetylspermidine	-0.0332762	0.811204	0.950438
bilirubin degradation product, C16H18N2O5 (3)	(S)-3-hydroxybutyrylcarnitine	0.10486	0.450481	0.803127
bilirubin degradation product, C16H18N2O5 (3)	1,2,3-benzenetriol sulfate (2)	0.0140039	0.919944	0.980921
bilirubin degradation product, C16H18N2O5 (3)	1,2-dilinoleoyl-GPC (18:2/18:2)	-0.308481	0.0232391	0.235594
bilirubin degradation product, C16H18N2O5 (3)	1,2-dilinoleoyl-GPE (18:2/18:2)*	-0.348228	0.00986895	0.149239
bilirubin degradation product, C16H18N2O5 (3)	1,2-dipalmitoyl-GPC (16:0/16:0)	-0.168744	0.222554	0.630553
bilirubin degradation product, C16H18N2O5 (3)	1,3,7-trimethylurate	-0.0799848	0.565335	0.860679
bilirubin degradation product, C16H18N2O5 (3)	1,3-dimethylurate	-0.106958	0.441418	0.7978
bilirubin degradation product, C16H18N2O5 (3)	1,5-anhydroglucitol (1,5-AG)	0.0789403	0.57044	0.862926
bilirubin degradation product, C16H18N2O5 (3)	1,7-dimethylurate	0.0227559	0.870259	0.967559
bilirubin degradation product, C16H18N2O5 (3)	1-(1-enyl-oleoyl)-GPE (P-18:1)*	-0.116829	0.400174	0.772448
bilirubin degradation product, C16H18N2O5 (3)	1-(1-enyl-palmitoyl)-2-arachidonoyl-GPC (P-16:0/20:4)*	0.136421	0.325295	0.720523
bilirubin degradation product, C16H18N2O5 (3)	1-(1-enyl-palmitoyl)-2-arachidonoyl-GPE (P-16:0/20:4)*	-0.212274	0.123315	0.502494
bilirubin degradation product, C16H18N2O5 (3)	1-(1-enyl-palmitoyl)-2-linoleoyl-GPC (P-16:0/18:2)*	0.0309129	0.824392	0.954582
bilirubin degradation product, C16H18N2O5 (3)	1-(1-enyl-palmitoyl)-2-linoleoyl-GPE (P-16:0/18:2)*	-0.189022	0.171031	0.571595
bilirubin degradation product, C16H18N2O5 (3)	1-(1-enyl-palmitoyl)-2-oleoyl-GPC (P-16:0/18:1)*	0.210063	0.127362	0.50906
bilirubin degradation product, C16H18N2O5 (3)	1-(1-enyl-palmitoyl)-2-oleoyl-GPE (P-16:0/18:1)*	-0.113551	0.413616	0.78113
bilirubin degradation product, C16H18N2O5 (3)	1-(1-enyl-palmitoyl)-2-palmitoleoyl-GPC (P-16:0/16:1)*	0.217458	0.114208	0.487274
bilirubin degradation product, C16H18N2O5 (3)	1-(1-enyl-palmitoyl)-2-palmitoyl-GPC (P-16:0/16:0)*	0.181628	0.188706	0.593203
bilirubin degradation product, C16H18N2O5 (3)	1-(1-enyl-palmitoyl)-GPC (P-16:0)*	0.079169	0.56932	0.862452
bilirubin degradation product, C16H18N2O5 (3)	1-(1-enyl-palmitoyl)-GPE (P-16:0)*	-0.0742901	0.593422	0.872952
bilirubin degradation product, C16H18N2O5 (3)	1-(1-enyl-stearoyl)-2-arachidonoyl-GPE (P-18:0/20:4)*	-0.134744	0.331334	0.725114
bilirubin degradation product, C16H18N2O5 (3)	1-(1-enyl-stearoyl)-2-linoleoyl-GPE (P-18:0/18:2)*	-0.243682	0.0757882	0.409083
bilirubin degradation product, C16H18N2O5 (3)	1-(1-enyl-stearoyl)-2-oleoyl-GPE (P-18:0/18:1)	-0.107147	0.440608	0.797317
bilirubin degradation product, C16H18N2O5 (3)	1-(1-enyl-stearoyl)-GPE (P-18:0)*	-0.110196	0.427634	0.789834
bilirubin degradation product, C16H18N2O5 (3)	1-arachidonoyl-GPC* (20:4)*	0.151134	0.275318	0.680588
bilirubin degradation product, C16H18N2O5 (3)	1-arachidonoyl-GPE (20:4n6)*	0.0752811	0.58849	0.870706
bilirubin degradation product, C16H18N2O5 (3)	1-arachidonoyl-GPI* (20:4)*	0.251382	0.0667113	0.386842
bilirubin degradation product, C16H18N2O5 (3)	1-arachidonylglycerol (20:4)	0.0742915	0.593415	0.872952
bilirubin degradation product, C16H18N2O5 (3)	1-carboxyethylisoleucine	-0.393861	0.00321217	0.0772703
bilirubin degradation product, C16H18N2O5 (3)	1-carboxyethylleucine	-0.119878	0.387903	0.764572
bilirubin degradation product, C16H18N2O5 (3)	1-carboxyethylphenylalanine	-0.315037	0.0203247	0.220242
bilirubin degradation product, C16H18N2O5 (3)	1-carboxyethyltyrosine	-0.288513	0.0343668	0.284508
bilirubin degradation product, C16H18N2O5 (3)	1-carboxyethylvaline	-0.307261	0.0238184	0.238563
bilirubin degradation product, C16H18N2O5 (3)	1-dihomo-linolenylglycerol (20:3)	0.00971984	0.944388	0.986856
bilirubin degradation product, C16H18N2O5 (3)	1-docosahexaenoylglycerol (22:6)	0.190715	0.167161	0.566712
bilirubin degradation product, C16H18N2O5 (3)	1-lignoceroyl-GPC (24:0)	-0.0933885	0.501791	0.830051
bilirubin degradation product, C16H18N2O5 (3)	1-linolenoyl-GPC (18:3)*	-0.425272	0.00134761	0.0443108
bilirubin degradation product, C16H18N2O5 (3)	1-linoleoyl-2-arachidonoyl-GPC (18:2/20:4n6)*	-0.0578235	0.677908	0.90696
bilirubin degradation product, C16H18N2O5 (3)	1-linoleoyl-2-arachidonoyl-GPE (18:2/20:4)*	-0.217017	0.114962	0.488489
bilirubin degradation product, C16H18N2O5 (3)	1-linoleoyl-2-linolenoyl-GPC (18:2/18:3)*	-0.293768	0.0310796	0.271482
bilirubin degradation product, C16H18N2O5 (3)	1-linoleoyl-GPC (18:2)	-0.3251	0.016456	0.197187
bilirubin degradation product, C16H18N2O5 (3)	1-linoleoyl-GPE (18:2)*	-0.37976	0.00462138	0.096421
bilirubin degradation product, C16H18N2O5 (3)	1-linoleoyl-GPG (18:2)*	-0.0993711	0.474664	0.815947
bilirubin degradation product, C16H18N2O5 (3)	1-linoleoyl-GPI* (18:2)*	-0.055689	0.689183	0.911123
bilirubin degradation product, C16H18N2O5 (3)	1-linoleoylglycerol (18:2)	0.155556	0.261352	0.668517
bilirubin degradation product, C16H18N2O5 (3)	1-methyl-4-imidazoleacetate	-0.174614	0.206643	0.613921
bilirubin degradation product, C16H18N2O5 (3)	1-methyl-5-imidazoleacetate	0.102115	0.462487	0.809647
bilirubin degradation product, C16H18N2O5 (3)	1-methyl-5-imidazolelactate	0.0862588	0.535129	0.846706
bilirubin degradation product, C16H18N2O5 (3)	1-methylhistidine	0.133753	0.334935	0.728071
bilirubin degradation product, C16H18N2O5 (3)	1-methylnicotinamide	0.0283972	0.838483	0.958604
bilirubin degradation product, C16H18N2O5 (3)	1-methylurate	-0.125276	0.366732	0.75044
bilirubin degradation product, C16H18N2O5 (3)	1-methylxanthine	-0.0113208	0.935246	0.984918
bilirubin degradation product, C16H18N2O5 (3)	1-myristoyl-2-arachidonoyl-GPC (14:0/20:4)*	-0.10242	0.461144	0.808878
bilirubin degradation product, C16H18N2O5 (3)	1-myristoyl-2-palmitoyl-GPC (14:0/16:0)	-0.326396	0.0160066	0.19435
bilirubin degradation product, C16H18N2O5 (3)	1-myristoylglycerol (14:0)	-0.202983	0.140997	0.530075
bilirubin degradation product, C16H18N2O5 (3)	1-oleoyl-2-arachidonoyl-GPE (18:1/20:4)*	0.0402135	0.772804	0.939243
bilirubin degradation product, C16H18N2O5 (3)	1-oleoyl-2-docosahexaenoyl-GPC (18:1/22:6)*	0.202516	0.141935	0.531331
bilirubin degradation product, C16H18N2O5 (3)	1-oleoyl-2-linoleoyl-GPE (18:1/18:2)*	-0.271812	0.0467811	0.328894
bilirubin degradation product, C16H18N2O5 (3)	1-oleoyl-GPC (18:1)	-0.0919001	0.508661	0.833533
bilirubin degradation product, C16H18N2O5 (3)	1-oleoyl-GPE (18:1)	-0.346446	0.0102793	0.152746
bilirubin degradation product, C16H18N2O5 (3)	1-oleoyl-GPG (18:1)*	-0.142536	0.303869	0.703908
bilirubin degradation product, C16H18N2O5 (3)	1-oleoyl-GPI (18:1)	-0.256566	0.0611055	0.371713
bilirubin degradation product, C16H18N2O5 (3)	1-oleoyl-GPS (18:1)	-0.0925829	0.505503	0.831975
bilirubin degradation product, C16H18N2O5 (3)	1-oleoylglycerol (18:1)	-0.0772632	0.578681	0.866423
bilirubin degradation product, C16H18N2O5 (3)	1-palmitoleoyl-2-linolenoyl-GPC (16:1/18:3)*	-0.0500134	0.719485	0.921926
bilirubin degradation product, C16H18N2O5 (3)	1-palmitoleoyl-GPC* (16:1)*	-0.0751286	0.589248	0.871045
bilirubin degradation product, C16H18N2O5 (3)	1-palmitoleoylglycerol (16:1)*	0.144451	0.297351	0.698741
bilirubin degradation product, C16H18N2O5 (3)	1-palmitoyl-2-arachidonoyl-GPC (16:0/20:4n6)	0.212197	0.123453	0.502772
bilirubin degradation product, C16H18N2O5 (3)	1-palmitoyl-2-arachidonoyl-GPE (16:0/20:4)*	-0.108748	0.43377	0.79346
bilirubin degradation product, C16H18N2O5 (3)	1-palmitoyl-2-arachidonoyl-GPI (16:0/20:4)*	-0.172784	0.211514	0.619289
bilirubin degradation product, C16H18N2O5 (3)	1-palmitoyl-2-dihomo-linolenoyl-GPC (16:0/20:3n3 or 6)*	-0.161426	0.243557	0.651566
bilirubin degradation product, C16H18N2O5 (3)	1-palmitoyl-2-docosahexaenoyl-GPC (16:0/22:6)	0.069716	0.616421	0.882262
bilirubin degradation product, C16H18N2O5 (3)	1-palmitoyl-2-docosahexaenoyl-GPE (16:0/22:6)*	-0.0414332	0.766105	0.936979
bilirubin degradation product, C16H18N2O5 (3)	1-palmitoyl-2-linoleoyl-GPC (16:0/18:2)	-0.239184	0.0815271	0.422536
bilirubin degradation product, C16H18N2O5 (3)	1-palmitoyl-2-linoleoyl-GPE (16:0/18:2)	-0.357957	0.00787043	0.13105
bilirubin degradation product, C16H18N2O5 (3)	1-palmitoyl-2-linoleoyl-GPI (16:0/18:2)	-0.234839	0.0873912	0.435367
bilirubin degradation product, C16H18N2O5 (3)	1-palmitoyl-2-oleoyl-GPC (16:0/18:1)	-0.144273	0.297952	0.699161
bilirubin degradation product, C16H18N2O5 (3)	1-palmitoyl-2-oleoyl-GPE (16:0/18:1)	-0.286983	0.0353766	0.288435
bilirubin degradation product, C16H18N2O5 (3)	1-palmitoyl-2-oleoyl-GPI (16:0/18:1)*	-0.210292	0.126939	0.508355
bilirubin degradation product, C16H18N2O5 (3)	1-palmitoyl-2-palmitoleoyl-GPC (16:0/16:1)*	-0.218982	0.11163	0.482748
bilirubin degradation product, C16H18N2O5 (3)	1-palmitoyl-2-stearoyl-GPC (16:0/18:0)	-0.207471	0.132233	0.516268
bilirubin degradation product, C16H18N2O5 (3)	1-palmitoyl-2-stearoyl-GPE (16:0/18:0)*	-0.193144	0.161718	0.559855
bilirubin degradation product, C16H18N2O5 (3)	1-palmitoyl-GPC (16:0)	-0.0146751	0.916121	0.979855
bilirubin degradation product, C16H18N2O5 (3)	1-palmitoyl-GPE (16:0)	-0.103107	0.458131	0.807254
bilirubin degradation product, C16H18N2O5 (3)	1-palmitoyl-GPG (16:0)*	-0.188336	0.172618	0.573553
bilirubin degradation product, C16H18N2O5 (3)	1-palmitoyl-GPI* (16:0)	-0.190699	0.167195	0.566712
bilirubin degradation product, C16H18N2O5 (3)	1-palmitoylglycerol (16:0)	0.109281	0.431504	0.792234
bilirubin degradation product, C16H18N2O5 (3)	1-ribosyl-imidazoleacetate*	-0.356127	0.00821687	0.134347
bilirubin degradation product, C16H18N2O5 (3)	1-stearoyl-2-arachidonoyl-GPC (18:0/20:4)	0.159215	0.250159	0.657875
bilirubin degradation product, C16H18N2O5 (3)	1-stearoyl-2-arachidonoyl-GPE (18:0/20:4)	-0.0561464	0.686761	0.910198
bilirubin degradation product, C16H18N2O5 (3)	1-stearoyl-2-arachidonoyl-GPI (18:0/20:4)	0.130398	0.347306	0.736689
bilirubin degradation product, C16H18N2O5 (3)	1-stearoyl-2-arachidonoyl-GPS (18:0/20:4)	-0.193459	0.161022	0.558907
bilirubin degradation product, C16H18N2O5 (3)	1-stearoyl-2-docosahexaenoyl-GPC (18:0/22:6)	-0.0838956	0.546413	0.851808
bilirubin degradation product, C16H18N2O5 (3)	1-stearoyl-2-docosahexaenoyl-GPE (18:0/22:6)*	-0.131694	0.342493	0.733258
bilirubin degradation product, C16H18N2O5 (3)	1-stearoyl-2-linoleoyl-GPC (18:0/18:2)*	-0.294835	0.030445	0.268841
bilirubin degradation product, C16H18N2O5 (3)	1-stearoyl-2-linoleoyl-GPE (18:0/18:2)*	-0.323118	0.0171639	0.201793
bilirubin degradation product, C16H18N2O5 (3)	1-stearoyl-2-linoleoyl-GPI (18:0/18:2)	-0.0723842	0.602959	0.876939
bilirubin degradation product, C16H18N2O5 (3)	1-stearoyl-2-oleoyl-GPC (18:0/18:1)	-0.320755	0.0180417	0.20702
bilirubin degradation product, C16H18N2O5 (3)	1-stearoyl-2-oleoyl-GPE (18:0/18:1)	-0.319306	0.0185984	0.210278
bilirubin degradation product, C16H18N2O5 (3)	1-stearoyl-2-oleoyl-GPI (18:0/18:1)*	-0.146255	0.291293	0.693714
bilirubin degradation product, C16H18N2O5 (3)	1-stearoyl-2-oleoyl-GPS (18:0/18:1)	-0.225462	0.101168	0.463409
bilirubin degradation product, C16H18N2O5 (3)	1-stearoyl-GPC (18:0)	-0.0945683	0.496379	0.827046
bilirubin degradation product, C16H18N2O5 (3)	1-stearoyl-GPE (18:0)	-0.142901	0.302619	0.702928
bilirubin degradation product, C16H18N2O5 (3)	1-stearoyl-GPG (18:0)	-0.201986	0.143002	0.533042
bilirubin degradation product, C16H18N2O5 (3)	1-stearoyl-GPI (18:0)	0.0051458	0.970541	0.993103
bilirubin degradation product, C16H18N2O5 (3)	10-heptadecenoate (17:1n7)	0.344616	0.0107156	0.156253
bilirubin degradation product, C16H18N2O5 (3)	10-nonadecenoate (19:1n9)	0.340499	0.0117561	0.164653
bilirubin degradation product, C16H18N2O5 (3)	10-undecenoate (11:1n1)	0.305889	0.0244847	0.241769
bilirubin degradation product, C16H18N2O5 (3)	11-ketoetiocholanolone glucuronide	-0.0865168	0.533904	0.846234
bilirubin degradation product, C16H18N2O5 (3)	11beta-hydroxyandrosterone glucuronide	0.032895	0.813328	0.951122
bilirubin degradation product, C16H18N2O5 (3)	11beta-hydroxyetiocholanolone glucuronide*	-0.177758	0.19846	0.604803
bilirubin degradation product, C16H18N2O5 (3)	12,13-DiHOME	-0.0277894	0.841895	0.959631
bilirubin degradation product, C16H18N2O5 (3)	12-HETE	0.215706	0.117226	0.492323
bilirubin degradation product, C16H18N2O5 (3)	13-HODE + 9-HODE	-0.0117019	0.933071	0.984304
bilirubin degradation product, C16H18N2O5 (3)	16a-hydroxy DHEA 3-sulfate	0.090223	0.516459	0.837472
bilirubin degradation product, C16H18N2O5 (3)	17alpha-hydroxypregnanolone glucuronide	-0.025441	0.855106	0.96348
bilirubin degradation product, C16H18N2O5 (3)	17alpha-hydroxypregnenolone 3-sulfate	0.176762	0.201027	0.607649
bilirubin degradation product, C16H18N2O5 (3)	2'-deoxyuridine	0.0864113	0.534405	0.846406
bilirubin degradation product, C16H18N2O5 (3)	2'-O-methyluridine	0.135658	0.328031	0.722589
bilirubin degradation product, C16H18N2O5 (3)	2,3-dihydroxy-2-methylbutyrate	-0.165545	0.231573	0.639544
bilirubin degradation product, C16H18N2O5 (3)	2,3-dihydroxy-5-methylthio-4-pentenoate (DMTPA)*	-0.00613684	0.964871	0.991771
bilirubin degradation product, C16H18N2O5 (3)	2,3-dihydroxyisovalerate	-0.273816	0.0451217	0.323464
bilirubin degradation product, C16H18N2O5 (3)	2,4-di-tert-butylphenol	0.0588908	0.672296	0.904869
bilirubin degradation product, C16H18N2O5 (3)	2,6-dihydroxybenzoic acid	-0.0429579	0.757755	0.934394
bilirubin degradation product, C16H18N2O5 (3)	2-acetamidophenol sulfate	-0.183146	0.184974	0.588627
bilirubin degradation product, C16H18N2O5 (3)	2-aminoadipate	0.199924	0.147216	0.539126
bilirubin degradation product, C16H18N2O5 (3)	2-aminobutyrate	0.311683	0.0217746	0.228055
bilirubin degradation product, C16H18N2O5 (3)	2-aminoheptanoate	-0.196569	0.154265	0.549519
bilirubin degradation product, C16H18N2O5 (3)	2-aminooctanoate	0.0647608	0.641755	0.892695
bilirubin degradation product, C16H18N2O5 (3)	2-aminophenol sulfate	-0.22813	0.0970873	0.455557
bilirubin degradation product, C16H18N2O5 (3)	2-arachidonoylglycerol (20:4)	0.13201	0.341327	0.732539
bilirubin degradation product, C16H18N2O5 (3)	2-hydroxy-3-methylvalerate	-0.0747475	0.591144	0.871976
bilirubin degradation product, C16H18N2O5 (3)	2-hydroxy-4-(methylthio)butanoic acid	-0.0627787	0.652005	0.896838
bilirubin degradation product, C16H18N2O5 (3)	2-hydroxyarachidate*	0.00933867	0.946565	0.987404
bilirubin degradation product, C16H18N2O5 (3)	2-hydroxybehenate	-0.165009	0.233111	0.641182
bilirubin degradation product, C16H18N2O5 (3)	2-hydroxybutyrate/2-hydroxyisobutyrate	0.363522	0.00689354	0.121662
bilirubin degradation product, C16H18N2O5 (3)	2-hydroxydecanoate	-0.118201	0.394624	0.768983
bilirubin degradation product, C16H18N2O5 (3)	2-hydroxyglutarate	-0.0762722	0.583576	0.868575
bilirubin degradation product, C16H18N2O5 (3)	2-hydroxyhippurate (salicylurate)	-0.15586	0.260406	0.667734
bilirubin degradation product, C16H18N2O5 (3)	2-hydroxylaurate	0.148008	0.285484	0.688856
bilirubin degradation product, C16H18N2O5 (3)	2-hydroxynervonate*	0.21052	0.126516	0.507656
bilirubin degradation product, C16H18N2O5 (3)	2-hydroxyoctanoate	-0.142977	0.302359	0.702685
bilirubin degradation product, C16H18N2O5 (3)	2-hydroxypalmitate	0.21761	0.113949	0.486771
bilirubin degradation product, C16H18N2O5 (3)	2-hydroxyphenylacetate	-0.126205	0.36316	0.747904
bilirubin degradation product, C16H18N2O5 (3)	2-hydroxyphytanate*	-0.161807	0.242431	0.650374
bilirubin degradation product, C16H18N2O5 (3)	2-hydroxysebacate	-0.0349727	0.801768	0.947768
bilirubin degradation product, C16H18N2O5 (3)	2-hydroxystearate	0.0545455	0.695251	0.913272
bilirubin degradation product, C16H18N2O5 (3)	2-isopropylmalate	-0.0865704	0.53365	0.846013
bilirubin degradation product, C16H18N2O5 (3)	2-keto-3-deoxy-gluconate	-0.115075	0.407332	0.777155
bilirubin degradation product, C16H18N2O5 (3)	2-ketocaprylate	0.0132266	0.924374	0.982012
bilirubin degradation product, C16H18N2O5 (3)	2-linoleoylglycerol (18:2)	-0.0479521	0.7306	0.925648
bilirubin degradation product, C16H18N2O5 (3)	2-methoxyhydroquinone sulfate (1)	-0.113542	0.413651	0.781168
bilirubin degradation product, C16H18N2O5 (3)	2-methoxyhydroquinone sulfate (2)	-0.100357	0.47027	0.813689
bilirubin degradation product, C16H18N2O5 (3)	2-methoxyresorcinol sulfate	0.025258	0.856137	0.963768
bilirubin degradation product, C16H18N2O5 (3)	2-methylbutyrylcarnitine (C5)	-0.11721	0.398628	0.771568
bilirubin degradation product, C16H18N2O5 (3)	2-methylserine	0.128936	0.352785	0.740674
bilirubin degradation product, C16H18N2O5 (3)	2-naphthol sulfate	-0.129179	0.351873	0.740006
bilirubin degradation product, C16H18N2O5 (3)	2-O-methylascorbic acid	-0.269983	0.0483396	0.333872
bilirubin degradation product, C16H18N2O5 (3)	2-oleoylglycerol (18:1)	-0.200057	0.14694	0.538733
bilirubin degradation product, C16H18N2O5 (3)	2-oxoarginine*	-0.451649	0.000607818	0.0260448
bilirubin degradation product, C16H18N2O5 (3)	2-palmitoleoyl-GPC* (16:1)*	-0.0955594	0.491856	0.824804
bilirubin degradation product, C16H18N2O5 (3)	2-palmitoyl-GPC* (16:0)*	0.0418906	0.763597	0.936238
bilirubin degradation product, C16H18N2O5 (3)	2-piperidinone	-0.0319039	0.818855	0.952956
bilirubin degradation product, C16H18N2O5 (3)	2-stearoyl-GPE (18:0)*	-0.0203926	0.883635	0.971078
bilirubin degradation product, C16H18N2O5 (3)	21-hydroxypregnenolone disulfate	0.310082	0.0224968	0.23178
bilirubin degradation product, C16H18N2O5 (3)	21-hydroxypregnenolone monosulfate (1)	0.258394	0.059221	0.36664
bilirubin degradation product, C16H18N2O5 (3)	2R,3R-dihydroxybutyrate	-0.524071	4.75895e-05	0.00408259
bilirubin degradation product, C16H18N2O5 (3)	3,4-dihydroxybutyrate	-0.417877	0.00166586	0.0509701
bilirubin degradation product, C16H18N2O5 (3)	3,5-dichloro-2,6-dihydroxybenzoic acid	0.262969	0.0547105	0.353712
bilirubin degradation product, C16H18N2O5 (3)	3,7-dimethylurate	-0.180655	0.191123	0.595999
bilirubin degradation product, C16H18N2O5 (3)	3-(3-amino-3-carboxypropyl)uridine*	-0.017267	0.901374	0.975992
bilirubin degradation product, C16H18N2O5 (3)	3-(3-hydroxyphenyl)propionate	0.117106	0.399048	0.771937
bilirubin degradation product, C16H18N2O5 (3)	3-(3-hydroxyphenyl)propionate sulfate	0.0478512	0.731145	0.9258
bilirubin degradation product, C16H18N2O5 (3)	3-(4-hydroxyphenyl)lactate (HPLA)	-0.0283209	0.838911	0.958784
bilirubin degradation product, C16H18N2O5 (3)	3-acetylphenol sulfate	-0.172964	0.211031	0.618868
bilirubin degradation product, C16H18N2O5 (3)	3-amino-2-piperidone	-0.155479	0.261589	0.668668
bilirubin degradation product, C16H18N2O5 (3)	3-aminoisobutyrate	0.140842	0.309709	0.708667
bilirubin degradation product, C16H18N2O5 (3)	3-bromo-5-chloro-2,6-dihydroxybenzoic acid*	0.253059	0.0648544	0.382026
bilirubin degradation product, C16H18N2O5 (3)	3-carboxy-4-methyl-5-pentyl-2-furanpropionate (3-CMPFP)	-0.0733753	0.597992	0.874845
bilirubin degradation product, C16H18N2O5 (3)	3-carboxy-4-methyl-5-propyl-2-furanpropanoate (CMPF)	0.00522203	0.970105	0.993008
bilirubin degradation product, C16H18N2O5 (3)	3-decenoylcarnitine	0.0321711	0.817364	0.952526
bilirubin degradation product, C16H18N2O5 (3)	3-ethylcatechol sulfate (1)	-0.180675	0.191075	0.59598
bilirubin degradation product, C16H18N2O5 (3)	3-formylindole	0.0770345	0.579809	0.866889
bilirubin degradation product, C16H18N2O5 (3)	3-hydroxy-2-ethylpropionate	0.141833	0.306282	0.70595
bilirubin degradation product, C16H18N2O5 (3)	3-hydroxy-2-methylpyridine sulfate	-0.0584984	0.674357	0.905749
bilirubin degradation product, C16H18N2O5 (3)	3-hydroxy-3-methylglutarate	-0.123537	0.373475	0.754811
bilirubin degradation product, C16H18N2O5 (3)	3-hydroxyadipate	0.0170448	0.902637	0.97632
bilirubin degradation product, C16H18N2O5 (3)	3-hydroxybutyrate (BHBA)	0.39089	0.00347255	0.0810485
bilirubin degradation product, C16H18N2O5 (3)	3-hydroxybutyroylglycine	0.19384	0.160183	0.557788
bilirubin degradation product, C16H18N2O5 (3)	3-hydroxydecanoate	0.269221	0.0490013	0.335901
bilirubin degradation product, C16H18N2O5 (3)	3-hydroxydecanoylcarnitine	0.217	0.114991	0.488489
bilirubin degradation product, C16H18N2O5 (3)	3-hydroxydodecanedioate*	0.318503	0.0189134	0.212064
bilirubin degradation product, C16H18N2O5 (3)	3-hydroxyhexanoate	0.234305	0.0881336	0.436887
bilirubin degradation product, C16H18N2O5 (3)	3-hydroxyhexanoylcarnitine (1)	0.176904	0.200658	0.607199
bilirubin degradation product, C16H18N2O5 (3)	3-hydroxyhippurate	0.0542405	0.696873	0.913828
bilirubin degradation product, C16H18N2O5 (3)	3-hydroxyhippurate sulfate	0.0141652	0.919025	0.980713
bilirubin degradation product, C16H18N2O5 (3)	3-hydroxyisobutyrate	0.130551	0.346738	0.736276
bilirubin degradation product, C16H18N2O5 (3)	3-hydroxylaurate	0.233391	0.0894177	0.43968
bilirubin degradation product, C16H18N2O5 (3)	3-hydroxyoctanoate	0.318087	0.0190784	0.212926
bilirubin degradation product, C16H18N2O5 (3)	3-hydroxyoctanoylcarnitine (1)	0.304593	0.0251282	0.244916
bilirubin degradation product, C16H18N2O5 (3)	3-hydroxyoctanoylcarnitine (2)	0.254889	0.0628761	0.37681
bilirubin degradation product, C16H18N2O5 (3)	3-hydroxyoleoylcarnitine	0.365747	0.00653361	0.11798
bilirubin degradation product, C16H18N2O5 (3)	3-hydroxypyridine sulfate	0.0248904	0.858209	0.964264
bilirubin degradation product, C16H18N2O5 (3)	3-hydroxystachydrine*	0.0261964	0.850852	0.962296
bilirubin degradation product, C16H18N2O5 (3)	3-indoleglyoxylic acid	-0.017267	0.901374	0.975992
bilirubin degradation product, C16H18N2O5 (3)	3-indoxyl sulfate	-0.292243	0.0320052	0.275154
bilirubin degradation product, C16H18N2O5 (3)	3-methoxycatechol sulfate (1)	-0.0255003	0.854772	0.963335
bilirubin degradation product, C16H18N2O5 (3)	3-methoxycatechol sulfate (2)	-0.148476	0.283947	0.687675
bilirubin degradation product, C16H18N2O5 (3)	3-methoxytyramine sulfate	-0.0335559	0.809646	0.950045
bilirubin degradation product, C16H18N2O5 (3)	3-methoxytyrosine	0.037469	0.787936	0.943899
bilirubin degradation product, C16H18N2O5 (3)	3-methyl catechol sulfate (1)	-0.273566	0.0453263	0.324044
bilirubin degradation product, C16H18N2O5 (3)	3-methyl-2-oxobutyrate	0.156089	0.259699	0.667032
bilirubin degradation product, C16H18N2O5 (3)	3-methyl-2-oxovalerate	-0.00247761	0.985814	0.99661
bilirubin degradation product, C16H18N2O5 (3)	3-methyladipate	0.0465906	0.737972	0.92808
bilirubin degradation product, C16H18N2O5 (3)	3-methylcytidine	0.0334293	0.810351	0.95016
bilirubin degradation product, C16H18N2O5 (3)	3-methylglutaconate	0.0301506	0.828656	0.955773
bilirubin degradation product, C16H18N2O5 (3)	3-methylglutarylcarnitine (2)	-0.0236707	0.865091	0.966162
bilirubin degradation product, C16H18N2O5 (3)	3-methylhistidine	0.102878	0.459135	0.807809
bilirubin degradation product, C16H18N2O5 (3)	3-methylxanthine	-0.0619402	0.656361	0.898469
bilirubin degradation product, C16H18N2O5 (3)	3-phenylpropionate (hydrocinnamate)	-0.107452	0.439301	0.796607
bilirubin degradation product, C16H18N2O5 (3)	3-phosphoglycerate	-0.0614065	0.659139	0.899661
bilirubin degradation product, C16H18N2O5 (3)	3-sulfo-L-alanine	0.366523	0.00641205	0.116785
bilirubin degradation product, C16H18N2O5 (3)	3-ureidopropionate	0.189099	0.170855	0.571445
bilirubin degradation product, C16H18N2O5 (3)	3b-hydroxy-5-cholenoic acid	0.177931	0.198016	0.604353
bilirubin degradation product, C16H18N2O5 (3)	3beta,7alpha-dihydroxy-5-cholestenoate	0.222718	0.105503	0.471915
bilirubin degradation product, C16H18N2O5 (3)	3beta-hydroxy-5-cholestenoate	0.359405	0.00760524	0.128471
bilirubin degradation product, C16H18N2O5 (3)	4-acetamidobutanoate	-0.247723	0.0709103	0.397234
bilirubin degradation product, C16H18N2O5 (3)	4-acetylcatechol sulfate (1)	-0.0880671	0.526572	0.842492
bilirubin degradation product, C16H18N2O5 (3)	4-acetylphenyl sulfate	0.0357219	0.797611	0.946775
bilirubin degradation product, C16H18N2O5 (3)	4-allylcatechol sulfate	-0.234077	0.0884532	0.437486
bilirubin degradation product, C16H18N2O5 (3)	4-allylphenol sulfate	0.237583	0.0836504	0.427681
bilirubin degradation product, C16H18N2O5 (3)	4-chlorobenzoic acid	0.149686	0.279999	0.684494
bilirubin degradation product, C16H18N2O5 (3)	4-cholesten-3-one	-0.0417381	0.764432	0.936472
bilirubin degradation product, C16H18N2O5 (3)	4-ethylcatechol sulfate	0.0357919	0.797222	0.946636
bilirubin degradation product, C16H18N2O5 (3)	4-ethylphenyl sulfate	-0.190318	0.168061	0.567774
bilirubin degradation product, C16H18N2O5 (3)	4-guanidinobutanoate	-0.265429	0.0524029	0.346557
bilirubin degradation product, C16H18N2O5 (3)	4-hydroxy-2-oxoglutaric acid	0.106994	0.441263	0.797651
bilirubin degradation product, C16H18N2O5 (3)	4-hydroxychlorothalonil	0.145569	0.293587	0.695645
bilirubin degradation product, C16H18N2O5 (3)	4-hydroxycoumarin	-0.152654	0.270461	0.676282
bilirubin degradation product, C16H18N2O5 (3)	4-hydroxyglutamate	-0.353154	0.00880811	0.139791
bilirubin degradation product, C16H18N2O5 (3)	4-hydroxyhippurate	0.0937298	0.500222	0.829081
bilirubin degradation product, C16H18N2O5 (3)	4-hydroxyphenylacetate	-0.0160476	0.908308	0.977877
bilirubin degradation product, C16H18N2O5 (3)	4-hydroxyphenylacetylglutamine	-0.157321	0.255911	0.663497
bilirubin degradation product, C16H18N2O5 (3)	4-hydroxyphenylpyruvate	-0.179188	0.194814	0.600621
bilirubin degradation product, C16H18N2O5 (3)	4-imidazoleacetate	-0.040183	0.772971	0.939345
bilirubin degradation product, C16H18N2O5 (3)	4-methoxyphenol sulfate	-0.1976	0.152074	0.54641
bilirubin degradation product, C16H18N2O5 (3)	4-methyl-2-oxopentanoate	0.135354	0.32913	0.723423
bilirubin degradation product, C16H18N2O5 (3)	4-methylcatechol sulfate	-0.0518773	0.709484	0.918342
bilirubin degradation product, C16H18N2O5 (3)	4-methylguaiacol sulfate	-0.0427217	0.759047	0.934856
bilirubin degradation product, C16H18N2O5 (3)	4-methylhexanoylglutamine	0.182401	0.186799	0.590833
bilirubin degradation product, C16H18N2O5 (3)	4-methylnonanoylcarnitine	-0.17428	0.207527	0.614828
bilirubin degradation product, C16H18N2O5 (3)	4-oxo-retinoic acid	-0.179798	0.193274	0.598594
bilirubin degradation product, C16H18N2O5 (3)	4-vinylcatechol sulfate	-0.178807	0.195781	0.601766
bilirubin degradation product, C16H18N2O5 (3)	4-vinylphenol sulfate	-0.125214	0.366971	0.750507
bilirubin degradation product, C16H18N2O5 (3)	5,6-dihydrothymine	0.0820659	0.555228	0.856021
bilirubin degradation product, C16H18N2O5 (3)	5,6-dihydrouracil	0.337755	0.0124972	0.170222
bilirubin degradation product, C16H18N2O5 (3)	5,6-dihydrouridine	0.24231	0.0775041	0.413056
bilirubin degradation product, C16H18N2O5 (3)	5-(galactosylhydroxy)-L-lysine	0.0532053	0.702387	0.915815
bilirubin degradation product, C16H18N2O5 (3)	5-acetylamino-6-amino-3-methyluracil	-0.109358	0.43118	0.792057
bilirubin degradation product, C16H18N2O5 (3)	5-acetylamino-6-formylamino-3-methyluracil	-0.108616	0.43433	0.793833
bilirubin degradation product, C16H18N2O5 (3)	5-dodecenoate (12:1n7)	0.0823709	0.553754	0.855394
bilirubin degradation product, C16H18N2O5 (3)	5-dodecenoylcarnitine (C12:1)	0.0578235	0.677908	0.90696
bilirubin degradation product, C16H18N2O5 (3)	5-hydroxyhexanoate	-0.0441485	0.751253	0.932428
bilirubin degradation product, C16H18N2O5 (3)	5-hydroxyindole sulfate	-0.395005	0.00311662	0.0758787
bilirubin degradation product, C16H18N2O5 (3)	5-hydroxylysine	0.0611016	0.660729	0.900254
bilirubin degradation product, C16H18N2O5 (3)	5-methylthioadenosine (MTA)	0.0797789	0.56634	0.861077
bilirubin degradation product, C16H18N2O5 (3)	5-methyluridine (ribothymidine)	0.123995	0.371694	0.753649
bilirubin degradation product, C16H18N2O5 (3)	5-oxoproline	0.346141	0.0103509	0.15328
bilirubin degradation product, C16H18N2O5 (3)	5alpha-androstan-3alpha,17alpha-diol monosulfate	0.167527	0.225957	0.634085
bilirubin degradation product, C16H18N2O5 (3)	5alpha-androstan-3alpha,17beta-diol 17-glucuronide	-0.0506676	0.715969	0.92059
bilirubin degradation product, C16H18N2O5 (3)	5alpha-androstan-3alpha,17beta-diol disulfate	-0.0333559	0.81076	0.950283
bilirubin degradation product, C16H18N2O5 (3)	5alpha-androstan-3alpha,17beta-diol monosulfate (1)	0.0938822	0.499522	0.828702
bilirubin degradation product, C16H18N2O5 (3)	5alpha-androstan-3alpha,17beta-diol monosulfate (2)	-0.0926493	0.505197	0.831853
bilirubin degradation product, C16H18N2O5 (3)	5alpha-androstan-3beta,17alpha-diol disulfate	0.105853	0.446179	0.800629
bilirubin degradation product, C16H18N2O5 (3)	5alpha-androstan-3beta,17beta-diol disulfate	-0.0514199	0.711934	0.919078
bilirubin degradation product, C16H18N2O5 (3)	5alpha-androstan-3beta,17beta-diol monosulfate (2)	0.0133039	0.923934	0.981974
bilirubin degradation product, C16H18N2O5 (3)	5alpha-pregnan-3beta,20alpha-diol disulfate	0.27692	0.0426464	0.314922
bilirubin degradation product, C16H18N2O5 (3)	5alpha-pregnan-3beta,20alpha-diol monosulfate (2)	0.24231	0.0775041	0.413056
bilirubin degradation product, C16H18N2O5 (3)	5alpha-pregnan-3beta,20beta-diol monosulfate (1)	0.214942	0.118561	0.494545
bilirubin degradation product, C16H18N2O5 (3)	5alpha-pregnan-diol disulfate	0.266962	0.0510049	0.342207
bilirubin degradation product, C16H18N2O5 (3)	6-bromotryptophan	0.231256	0.0924708	0.445948
bilirubin degradation product, C16H18N2O5 (3)	6-hydroxyindole sulfate	-0.31214	0.0215719	0.226933
bilirubin degradation product, C16H18N2O5 (3)	6-oxopiperidine-2-carboxylate	0.270212	0.0481425	0.33322
bilirubin degradation product, C16H18N2O5 (3)	7-HOCA	0.156242	0.259228	0.66652
bilirubin degradation product, C16H18N2O5 (3)	7-dehydrocholesterol	-0.329381	0.0150115	0.187759
bilirubin degradation product, C16H18N2O5 (3)	7-ketodeoxycholate	-0.121265	0.382395	0.761022
bilirubin degradation product, C16H18N2O5 (3)	7-methylguanine	0.150295	0.278021	0.682871
bilirubin degradation product, C16H18N2O5 (3)	7-methylurate	-0.115478	0.405682	0.776216
bilirubin degradation product, C16H18N2O5 (3)	7-methylxanthine	-0.188385	0.172505	0.573533
bilirubin degradation product, C16H18N2O5 (3)	8-methoxykynurenate	0.238593	0.0823068	0.424435
bilirubin degradation product, C16H18N2O5 (3)	9,10-DiHOME	-0.0376977	0.786672	0.943527
bilirubin degradation product, C16H18N2O5 (3)	9-hydroxystearate	0.129352	0.351222	0.739589
bilirubin degradation product, C16H18N2O5 (3)	acetoacetate	0.287546	0.0350025	0.28708
bilirubin degradation product, C16H18N2O5 (3)	acetylcarnitine (C2)	0.387612	0.00378132	0.0853472
bilirubin degradation product, C16H18N2O5 (3)	acisoga	0.149914	0.279256	0.683852
bilirubin degradation product, C16H18N2O5 (3)	aconitate [cis or trans]	0.166991	0.227467	0.635569
bilirubin degradation product, C16H18N2O5 (3)	adenine	0.299714	0.0276799	0.256931
bilirubin degradation product, C16H18N2O5 (3)	adenosine 3',5'-cyclic monophosphate (cAMP)	-0.0880164	0.526811	0.842575
bilirubin degradation product, C16H18N2O5 (3)	AMP	-0.312445	0.0214376	0.226246
bilirubin degradation product, C16H18N2O5 (3)	adipoylcarnitine (C6-DC)	0.179659	0.193623	0.598999
bilirubin degradation product, C16H18N2O5 (3)	adrenate (22:4n6)	0.321974	0.017584	0.204336
bilirubin degradation product, C16H18N2O5 (3)	alanine	-0.0582047	0.675902	0.906209
bilirubin degradation product, C16H18N2O5 (3)	allantoin	0.0458548	0.741966	0.92935
bilirubin degradation product, C16H18N2O5 (3)	alpha-CMBHC glucuronide	-0.0729959	0.599891	0.875646
bilirubin degradation product, C16H18N2O5 (3)	alpha-hydroxycaproate	0.0455507	0.743618	0.929883
bilirubin degradation product, C16H18N2O5 (3)	alpha-hydroxyisocaproate	0.0862588	0.535129	0.846706
bilirubin degradation product, C16H18N2O5 (3)	alpha-hydroxyisovalerate	-0.0285496	0.837628	0.958325
bilirubin degradation product, C16H18N2O5 (3)	alpha-ketobutyrate	0.266191	0.051704	0.344521
bilirubin degradation product, C16H18N2O5 (3)	alpha-ketoglutaramate*	-0.00522203	0.970105	0.993008
bilirubin degradation product, C16H18N2O5 (3)	alpha-ketoglutarate	-0.198018	0.151191	0.544894
bilirubin degradation product, C16H18N2O5 (3)	alpha-tocopherol	-0.101277	0.46619	0.811547
bilirubin degradation product, C16H18N2O5 (3)	andro steroid monosulfate C19H28O6S (1)*	0.0999809	0.471943	0.81473
bilirubin degradation product, C16H18N2O5 (3)	androstenediol (3alpha, 17alpha) monosulfate (2)	0.12064	0.38487	0.762547
bilirubin degradation product, C16H18N2O5 (3)	androstenediol (3alpha, 17alpha) monosulfate (3)	0.180332	0.191933	0.596867
bilirubin degradation product, C16H18N2O5 (3)	androstenediol (3beta,17beta) disulfate (1)	0.102268	0.461815	0.80928
bilirubin degradation product, C16H18N2O5 (3)	androstenediol (3beta,17beta) disulfate (2)	0.190318	0.168061	0.567774
bilirubin degradation product, C16H18N2O5 (3)	androstenediol (3beta,17beta) monosulfate (1)	0.0647608	0.641755	0.892695
bilirubin degradation product, C16H18N2O5 (3)	androstenediol (3beta,17beta) monosulfate (2)	-0.178036	0.197746	0.603953
bilirubin degradation product, C16H18N2O5 (3)	androsterone glucuronide	-0.0197827	0.887092	0.972087
bilirubin degradation product, C16H18N2O5 (3)	androsterone sulfate	0.104479	0.452138	0.804053
bilirubin degradation product, C16H18N2O5 (3)	anthranilate	-0.142596	0.303663	0.703675
bilirubin degradation product, C16H18N2O5 (3)	arabitol/xylitol	-0.216924	0.115121	0.488753
bilirubin degradation product, C16H18N2O5 (3)	arabonate/xylonate	-0.0798552	0.565968	0.860939
bilirubin degradation product, C16H18N2O5 (3)	arachidate (20:0)	0.0749762	0.590006	0.871404
bilirubin degradation product, C16H18N2O5 (3)	arachidonate (20:4n6)	0.364513	0.00673114	0.120028
bilirubin degradation product, C16H18N2O5 (3)	arachidonoylcarnitine (C20:4)	0.359177	0.00764659	0.1289
bilirubin degradation product, C16H18N2O5 (3)	arachidonoylcholine	0.126977	0.360209	0.745913
bilirubin degradation product, C16H18N2O5 (3)	arachidoylcarnitine (C20)*	-0.172856	0.211323	0.619082
bilirubin degradation product, C16H18N2O5 (3)	argininate*	-0.4502	0.000636048	0.0268632
bilirubin degradation product, C16H18N2O5 (3)	arginine	-0.111797	0.42091	0.785684
bilirubin degradation product, C16H18N2O5 (3)	ascorbic acid 2-sulfate	-0.171717	0.214392	0.62229
bilirubin degradation product, C16H18N2O5 (3)	ascorbic acid 3-sulfate*	-0.345302	0.0105501	0.154904
bilirubin degradation product, C16H18N2O5 (3)	asparagine	-0.118506	0.393397	0.768215
bilirubin degradation product, C16H18N2O5 (3)	aspartate	-0.270059	0.0482738	0.333685
bilirubin degradation product, C16H18N2O5 (3)	behenate (22:0)*	0.195426	0.156724	0.552812
bilirubin degradation product, C16H18N2O5 (3)	behenoyl dihydrosphingomyelin (d18:0/22:0)*	-0.0954831	0.492203	0.824939
bilirubin degradation product, C16H18N2O5 (3)	behenoyl sphingomyelin (d18:1/22:0)*	-0.05668	0.68394	0.909161
bilirubin degradation product, C16H18N2O5 (3)	behenoylcarnitine (C22)*	-0.191536	0.165305	0.564208
bilirubin degradation product, C16H18N2O5 (3)	benzoate	-0.156775	0.257584	0.664957
bilirubin degradation product, C16H18N2O5 (3)	beta-alanine	-0.219363	0.110993	0.481675
bilirubin degradation product, C16H18N2O5 (3)	beta-citrylglutamate	-0.171565	0.214805	0.622679
bilirubin degradation product, C16H18N2O5 (3)	beta-cryptoxanthin	0.0544692	0.695657	0.913415
bilirubin degradation product, C16H18N2O5 (3)	beta-hydroxyisovalerate	0.163636	0.237075	0.645079
bilirubin degradation product, C16H18N2O5 (3)	beta-hydroxyisovaleroylcarnitine	-0.124528	0.369623	0.752367
bilirubin degradation product, C16H18N2O5 (3)	beta-sitosterol	-0.262536	0.0551256	0.354995
bilirubin degradation product, C16H18N2O5 (3)	betaine	0.226301	0.0998715	0.460894
bilirubin degradation product, C16H18N2O5 (3)	bilirubin (E,E)*	0.567296	7.71519e-06	0.000962522
bilirubin degradation product, C16H18N2O5 (3)	bilirubin (E,Z or Z,E)*	0.794321	7.61431e-13	7.09428e-10
bilirubin degradation product, C16H18N2O5 (3)	bilirubin	0.830532	7.98461e-15	1.10826e-11
bilirubin degradation product, C16H18N2O5 (3)	bilirubin degradation product, C16H18N2O5 (1)	0.948389	1.33902e-27	9.79513e-24
bilirubin degradation product, C16H18N2O5 (3)	bilirubin degradation product, C16H18N2O5 (2)	0.962722	3.38802e-31	5.39412e-27
bilirubin degradation product, C16H18N2O5 (4)	Liver fat (%)	-0.191965	0.164344	0.563221
bilirubin degradation product, C16H18N2O5 (4)	Sodium (mmol/L)	-0.00333519	0.980904	0.995499
bilirubin degradation product, C16H18N2O5 (4)	Potassium (mmol/L)	-0.0397523	0.77534	0.93996
bilirubin degradation product, C16H18N2O5 (4)	Creatinine (mg/dL)	-0.145783	0.292871	0.695052
bilirubin degradation product, C16H18N2O5 (4)	Urea (BUN) (mg/dL)	-0.0351224	0.800937	0.94755
bilirubin degradation product, C16H18N2O5 (4)	Uric acid (mg/dL)	-0.015066	0.913895	0.979327
bilirubin degradation product, C16H18N2O5 (4)	ALT (IU/L)	-0.13284	0.338273	0.730406
bilirubin degradation product, C16H18N2O5 (4)	AST (IU/L)	-0.0568678	0.682948	0.908913
bilirubin degradation product, C16H18N2O5 (4)	GGT (U/L)	-0.181212	0.189738	0.594365
bilirubin degradation product, C16H18N2O5 (4)	Alkaline phosphatase (IU/L)	-0.0710199	0.609826	0.879778
bilirubin degradation product, C16H18N2O5 (4)	Total Bilirubin (mg/dL)	0.774922	6.1195e-12	4.57542e-09
bilirubin degradation product, C16H18N2O5 (4)	Albumin (g/dL)	0.03354	0.809734	0.950059
bilirubin degradation product, C16H18N2O5 (4)	Creatine Kinase (U/L)	0.0769788	0.580084	0.867061
bilirubin degradation product, C16H18N2O5 (4)	Total cholesterol (mg/dL)	-0.0701433	0.614257	0.881497
bilirubin degradation product, C16H18N2O5 (4)	High Density Lipoprotein (mg/dL)	0.0655632	0.637624	0.891139
bilirubin degradation product, C16H18N2O5 (4)	Low Density Lipoprotein (mg/dL)	-0.0647781	0.641666	0.892695
bilirubin degradation product, C16H18N2O5 (4)	Triglycerides (mg/dL)	-0.0948223	0.495218	0.826504
bilirubin degradation product, C16H18N2O5 (4)	Glucose (mg/dL)	-0.0064862	0.962873	0.991378
bilirubin degradation product, C16H18N2O5 (4)	Insulin (mg/dL)	0.071822	0.605785	0.878124
bilirubin degradation product, C16H18N2O5 (4)	Weight (kg)	-0.0126939	0.927412	0.982891
bilirubin degradation product, C16H18N2O5 (4)	Body mass index (kg/m2)	0.156767	0.25761	0.665013
bilirubin degradation product, C16H18N2O5 (4)	Heart rate (bpm)	-0.0586776	0.673416	0.905426
bilirubin degradation product, C16H18N2O5 (4)	Systolic blood pressure (mmHg)	-0.0508675	0.714896	0.920188
bilirubin degradation product, C16H18N2O5 (4)	Diastolic blood pressure (mmHg)	0.0678644	0.625838	0.886043
bilirubin degradation product, C16H18N2O5 (4)	Waist circumference (cm)	0.00660394	0.962199	0.991155
bilirubin degradation product, C16H18N2O5 (4)	Hip circumference (cm)	0.0682414	0.623916	0.885341
bilirubin degradation product, C16H18N2O5 (4)	Trunk fat mass (kg/m2)	0.0607043	0.662802	0.901181
bilirubin degradation product, C16H18N2O5 (4)	Trunk fat free mass (kg/m2)	-0.0589357	0.672061	0.904869
bilirubin degradation product, C16H18N2O5 (4)	Trunk total body water (%)	-0.0217669	0.875852	0.969071
bilirubin degradation product, C16H18N2O5 (4)	Left arm fat mass (kg/m2)	0.126645	0.361476	0.746743
bilirubin degradation product, C16H18N2O5 (4)	Left arm fat free mass (kg/m2)	-0.0710851	0.609498	0.879623
bilirubin degradation product, C16H18N2O5 (4)	Left arm total body water (%)	-0.0217669	0.875852	0.969071
bilirubin degradation product, C16H18N2O5 (4)	Right arm fat mass (kg/m2)	0.0994135	0.474475	0.815947
bilirubin degradation product, C16H18N2O5 (4)	Right arm fat free mass (kg/m2)	-0.0461164	0.740545	0.928959
bilirubin degradation product, C16H18N2O5 (4)	Right arm total body water (%)	-0.0217669	0.875852	0.969071
bilirubin degradation product, C16H18N2O5 (4)	Left leg fat mass (kg/m2)	0.0890423	0.521986	0.840316
bilirubin degradation product, C16H18N2O5 (4)	Left leg fat free mass (kg/m2)	-0.0911744	0.512028	0.83546
bilirubin degradation product, C16H18N2O5 (4)	Left leg total body water (%)	-0.0217669	0.875852	0.969071
bilirubin degradation product, C16H18N2O5 (4)	Right leg fat mass (kg/m2)	0.0935021	0.501268	0.829636
bilirubin degradation product, C16H18N2O5 (4)	Right leg fat free mass (kg/m2)	-0.0850561	0.540858	0.849446
bilirubin degradation product, C16H18N2O5 (4)	Right leg total body water (%)	-0.0217669	0.875852	0.969071
bilirubin degradation product, C16H18N2O5 (4)	(14 or 15)-methylpalmitate (a17:0 or i17:0)	0.185058	0.18035	0.583165
bilirubin degradation product, C16H18N2O5 (4)	(16 or 17)-methylstearate (a19:0 or i19:0)	0.159977	0.247869	0.65571
bilirubin degradation product, C16H18N2O5 (4)	(2 or 3)-decenoate (10:1n7 or n8)	0.340423	0.0117762	0.16481
bilirubin degradation product, C16H18N2O5 (4)	(N(1) + N(8))-acetylspermidine	-0.0367067	0.792154	0.945147
bilirubin degradation product, C16H18N2O5 (4)	(S)-3-hydroxybutyrylcarnitine	0.0869449	0.531874	0.845096
bilirubin degradation product, C16H18N2O5 (4)	1,2,3-benzenetriol sulfate (2)	0.0355249	0.798703	0.947128
bilirubin degradation product, C16H18N2O5 (4)	1,2-dilinoleoyl-GPC (18:2/18:2)	-0.299943	0.0275556	0.25634
bilirubin degradation product, C16H18N2O5 (4)	1,2-dilinoleoyl-GPE (18:2/18:2)*	-0.302229	0.0263389	0.250615
bilirubin degradation product, C16H18N2O5 (4)	1,2-dipalmitoyl-GPC (16:0/16:0)	-0.121479	0.38155	0.760395
bilirubin degradation product, C16H18N2O5 (4)	1,3,7-trimethylurate	-0.108654	0.434168	0.793801
bilirubin degradation product, C16H18N2O5 (4)	1,3-dimethylurate	-0.103299	0.457288	0.806909
bilirubin degradation product, C16H18N2O5 (4)	1,5-anhydroglucitol (1,5-AG)	0.0570612	0.681927	0.908466
bilirubin degradation product, C16H18N2O5 (4)	1,7-dimethylurate	0.0186392	0.893579	0.973972
bilirubin degradation product, C16H18N2O5 (4)	1-(1-enyl-oleoyl)-GPE (P-18:1)*	-0.0733753	0.597992	0.874845
bilirubin degradation product, C16H18N2O5 (4)	1-(1-enyl-palmitoyl)-2-arachidonoyl-GPC (P-16:0/20:4)*	0.0943396	0.497425	0.82758
bilirubin degradation product, C16H18N2O5 (4)	1-(1-enyl-palmitoyl)-2-arachidonoyl-GPE (P-16:0/20:4)*	-0.246274	0.0726294	0.401591
bilirubin degradation product, C16H18N2O5 (4)	1-(1-enyl-palmitoyl)-2-linoleoyl-GPC (P-16:0/18:2)*	-0.015971	0.908743	0.977994
bilirubin degradation product, C16H18N2O5 (4)	1-(1-enyl-palmitoyl)-2-linoleoyl-GPE (P-16:0/18:2)*	-0.218982	0.11163	0.482748
bilirubin degradation product, C16H18N2O5 (4)	1-(1-enyl-palmitoyl)-2-oleoyl-GPC (P-16:0/18:1)*	0.203049	0.140865	0.529826
bilirubin degradation product, C16H18N2O5 (4)	1-(1-enyl-palmitoyl)-2-oleoyl-GPE (P-16:0/18:1)*	-0.0798552	0.565968	0.860939
bilirubin degradation product, C16H18N2O5 (4)	1-(1-enyl-palmitoyl)-2-palmitoleoyl-GPC (P-16:0/16:1)*	0.207776	0.131653	0.515478
bilirubin degradation product, C16H18N2O5 (4)	1-(1-enyl-palmitoyl)-2-palmitoyl-GPC (P-16:0/16:0)*	0.160587	0.246047	0.654006
bilirubin degradation product, C16H18N2O5 (4)	1-(1-enyl-palmitoyl)-GPC (P-16:0)*	0.0995235	0.473983	0.815587
bilirubin degradation product, C16H18N2O5 (4)	1-(1-enyl-palmitoyl)-GPE (P-16:0)*	-0.0381551	0.784145	0.942688
bilirubin degradation product, C16H18N2O5 (4)	1-(1-enyl-stearoyl)-2-arachidonoyl-GPE (P-18:0/20:4)*	-0.13825	0.318786	0.715641
bilirubin degradation product, C16H18N2O5 (4)	1-(1-enyl-stearoyl)-2-linoleoyl-GPE (P-18:0/18:2)*	-0.217381	0.114338	0.487471
bilirubin degradation product, C16H18N2O5 (4)	1-(1-enyl-stearoyl)-2-oleoyl-GPE (P-18:0/18:1)	-0.0774919	0.577554	0.865926
bilirubin degradation product, C16H18N2O5 (4)	1-(1-enyl-stearoyl)-GPE (P-18:0)*	-0.0785592	0.572308	0.863725
bilirubin degradation product, C16H18N2O5 (4)	1-arachidonoyl-GPC* (20:4)*	0.14412	0.298468	0.699584
bilirubin degradation product, C16H18N2O5 (4)	1-arachidonoyl-GPE (20:4n6)*	0.0672765	0.62884	0.887147
bilirubin degradation product, C16H18N2O5 (4)	1-arachidonoyl-GPI* (20:4)*	0.304212	0.0253202	0.245805
bilirubin degradation product, C16H18N2O5 (4)	1-arachidonylglycerol (20:4)	0.0954087	0.492542	0.825112
bilirubin degradation product, C16H18N2O5 (4)	1-carboxyethylisoleucine	-0.372888	0.00548681	0.106475
bilirubin degradation product, C16H18N2O5 (4)	1-carboxyethylleucine	-0.123004	0.375558	0.756297
bilirubin degradation product, C16H18N2O5 (4)	1-carboxyethylphenylalanine	-0.314885	0.0203888	0.220605
bilirubin degradation product, C16H18N2O5 (4)	1-carboxyethyltyrosine	-0.29911	0.0280104	0.258494
bilirubin degradation product, C16H18N2O5 (4)	1-carboxyethylvaline	-0.303068	0.0259035	0.248653
bilirubin degradation product, C16H18N2O5 (4)	1-dihomo-linolenylglycerol (20:3)	0.0694111	0.617968	0.882875
bilirubin degradation product, C16H18N2O5 (4)	1-docosahexaenoylglycerol (22:6)	0.215533	0.117528	0.492801
bilirubin degradation product, C16H18N2O5 (4)	1-lignoceroyl-GPC (24:0)	-0.0327813	0.813961	0.95136
bilirubin degradation product, C16H18N2O5 (4)	1-linolenoyl-GPC (18:3)*	-0.403392	0.00248948	0.0659523
bilirubin degradation product, C16H18N2O5 (4)	1-linoleoyl-2-arachidonoyl-GPC (18:2/20:4n6)*	-0.0735277	0.597229	0.87454
bilirubin degradation product, C16H18N2O5 (4)	1-linoleoyl-2-arachidonoyl-GPE (18:2/20:4)*	-0.193077	0.161865	0.560125
bilirubin degradation product, C16H18N2O5 (4)	1-linoleoyl-2-linolenoyl-GPC (18:2/18:3)*	-0.245893	0.0730873	0.402802
bilirubin degradation product, C16H18N2O5 (4)	1-linoleoyl-GPC (18:2)	-0.268306	0.0498051	0.338279
bilirubin degradation product, C16H18N2O5 (4)	1-linoleoyl-GPE (18:2)*	-0.332647	0.0139836	0.180602
bilirubin degradation product, C16H18N2O5 (4)	1-linoleoyl-GPG (18:2)*	-0.0759672	0.585086	0.869192
bilirubin degradation product, C16H18N2O5 (4)	1-linoleoyl-GPI* (18:2)*	-0.00949114	0.945694	0.987156
bilirubin degradation product, C16H18N2O5 (4)	1-linoleoylglycerol (18:2)	0.190318	0.168061	0.567774
bilirubin degradation product, C16H18N2O5 (4)	1-methyl-4-imidazoleacetate	-0.162569	0.240189	0.648343
bilirubin degradation product, C16H18N2O5 (4)	1-methyl-5-imidazoleacetate	0.0953307	0.492898	0.825239
bilirubin degradation product, C16H18N2O5 (4)	1-methyl-5-imidazolelactate	0.0818372	0.556334	0.856578
bilirubin degradation product, C16H18N2O5 (4)	1-methylhistidine	0.124528	0.369623	0.752367
bilirubin degradation product, C16H18N2O5 (4)	1-methylnicotinamide	0.0298456	0.830363	0.956247
bilirubin degradation product, C16H18N2O5 (4)	1-methylurate	-0.101296	0.466104	0.811547
bilirubin degradation product, C16H18N2O5 (4)	1-methylxanthine	-0.00522203	0.970105	0.993008
bilirubin degradation product, C16H18N2O5 (4)	1-myristoyl-2-arachidonoyl-GPC (14:0/20:4)*	-0.0948733	0.494985	0.826323
bilirubin degradation product, C16H18N2O5 (4)	1-myristoyl-2-palmitoyl-GPC (14:0/16:0)	-0.314885	0.0203888	0.220605
bilirubin degradation product, C16H18N2O5 (4)	1-myristoylglycerol (14:0)	-0.177232	0.199813	0.606348
bilirubin degradation product, C16H18N2O5 (4)	1-oleoyl-2-arachidonoyl-GPE (18:1/20:4)*	0.102268	0.461815	0.80928
bilirubin degradation product, C16H18N2O5 (4)	1-oleoyl-2-docosahexaenoyl-GPC (18:1/22:6)*	0.199771	0.147531	0.539612
bilirubin degradation product, C16H18N2O5 (4)	1-oleoyl-2-linoleoyl-GPE (18:1/18:2)*	-0.198933	0.149273	0.542348
bilirubin degradation product, C16H18N2O5 (4)	1-oleoyl-GPC (18:1)	-0.0554603	0.690395	0.91158
bilirubin degradation product, C16H18N2O5 (4)	1-oleoyl-GPE (18:1)	-0.291481	0.0324766	0.277065
bilirubin degradation product, C16H18N2O5 (4)	1-oleoyl-GPG (18:1)*	-0.118063	0.395182	0.769385
bilirubin degradation product, C16H18N2O5 (4)	1-oleoyl-GPI (18:1)	-0.184677	0.181265	0.584173
bilirubin degradation product, C16H18N2O5 (4)	1-oleoyl-GPS (18:1)	-0.0250612	0.857246	0.964052
bilirubin degradation product, C16H18N2O5 (4)	1-oleoylglycerol (18:1)	-0.0720793	0.604491	0.877542
bilirubin degradation product, C16H18N2O5 (4)	1-palmitoleoyl-2-linolenoyl-GPC (16:1/18:3)*	-0.0495553	0.72195	0.922847
bilirubin degradation product, C16H18N2O5 (4)	1-palmitoleoyl-GPC* (16:1)*	-0.0572136	0.681122	0.908179
bilirubin degradation product, C16H18N2O5 (4)	1-palmitoleoylglycerol (16:1)*	0.121024	0.383348	0.761518
bilirubin degradation product, C16H18N2O5 (4)	1-palmitoyl-2-arachidonoyl-GPC (16:0/20:4n6)	0.21174	0.124283	0.503957
bilirubin degradation product, C16H18N2O5 (4)	1-palmitoyl-2-arachidonoyl-GPE (16:0/20:4)*	-0.0438727	0.752758	0.932846
bilirubin degradation product, C16H18N2O5 (4)	1-palmitoyl-2-arachidonoyl-GPI (16:0/20:4)*	-0.132838	0.338282	0.730406
bilirubin degradation product, C16H18N2O5 (4)	1-palmitoyl-2-dihomo-linolenoyl-GPC (16:0/20:3n3 or 6)*	-0.109129	0.43215	0.792645
bilirubin degradation product, C16H18N2O5 (4)	1-palmitoyl-2-docosahexaenoyl-GPC (16:0/22:6)	0.0992948	0.475005	0.81611
bilirubin degradation product, C16H18N2O5 (4)	1-palmitoyl-2-docosahexaenoyl-GPE (16:0/22:6)*	0.0577473	0.678309	0.907152
bilirubin degradation product, C16H18N2O5 (4)	1-palmitoyl-2-linoleoyl-GPC (16:0/18:2)	-0.208614	0.130067	0.513185
bilirubin degradation product, C16H18N2O5 (4)	1-palmitoyl-2-linoleoyl-GPE (16:0/18:2)	-0.271508	0.047038	0.329727
bilirubin degradation product, C16H18N2O5 (4)	1-palmitoyl-2-linoleoyl-GPI (16:0/18:2)	-0.215933	0.116832	0.49163
bilirubin degradation product, C16H18N2O5 (4)	1-palmitoyl-2-oleoyl-GPC (16:0/18:1)	-0.112636	0.417412	0.783375
bilirubin degradation product, C16H18N2O5 (4)	1-palmitoyl-2-oleoyl-GPE (16:0/18:1)	-0.214103	0.12004	0.496988
bilirubin degradation product, C16H18N2O5 (4)	1-palmitoyl-2-oleoyl-GPI (16:0/18:1)*	-0.170345	0.218133	0.6258
bilirubin degradation product, C16H18N2O5 (4)	1-palmitoyl-2-palmitoleoyl-GPC (16:0/16:1)*	-0.203202	0.140561	0.529332
bilirubin degradation product, C16H18N2O5 (4)	1-palmitoyl-2-stearoyl-GPC (16:0/18:0)	-0.151515	0.274095	0.679557
bilirubin degradation product, C16H18N2O5 (4)	1-palmitoyl-2-stearoyl-GPE (16:0/18:0)*	-0.123277	0.374491	0.755593
bilirubin degradation product, C16H18N2O5 (4)	1-palmitoyl-GPC (16:0)	0.0282447	0.839339	0.9589
bilirubin degradation product, C16H18N2O5 (4)	1-palmitoyl-GPE (16:0)	-0.0158186	0.909611	0.978204
bilirubin degradation product, C16H18N2O5 (4)	1-palmitoyl-GPG (16:0)*	-0.117439	0.397702	0.770898
bilirubin degradation product, C16H18N2O5 (4)	1-palmitoyl-GPI* (16:0)	-0.115685	0.404834	0.77572
bilirubin degradation product, C16H18N2O5 (4)	1-palmitoylglycerol (16:0)	0.0952544	0.493245	0.825407
bilirubin degradation product, C16H18N2O5 (4)	1-ribosyl-imidazoleacetate*	-0.307795	0.0235635	0.237332
bilirubin degradation product, C16H18N2O5 (4)	1-stearoyl-2-arachidonoyl-GPC (18:0/20:4)	0.150219	0.278268	0.683077
bilirubin degradation product, C16H18N2O5 (4)	1-stearoyl-2-arachidonoyl-GPE (18:0/20:4)	-0.00529827	0.969669	0.992896
bilirubin degradation product, C16H18N2O5 (4)	1-stearoyl-2-arachidonoyl-GPI (18:0/20:4)	0.15952	0.249242	0.657035
bilirubin degradation product, C16H18N2O5 (4)	1-stearoyl-2-arachidonoyl-GPS (18:0/20:4)	-0.175314	0.204802	0.611879
bilirubin degradation product, C16H18N2O5 (4)	1-stearoyl-2-docosahexaenoyl-GPC (18:0/22:6)	-0.0532495	0.702152	0.915698
bilirubin degradation product, C16H18N2O5 (4)	1-stearoyl-2-docosahexaenoyl-GPE (18:0/22:6)*	-0.0551553	0.692013	0.912122
bilirubin degradation product, C16H18N2O5 (4)	1-stearoyl-2-linoleoyl-GPC (18:0/18:2)*	-0.264875	0.0529155	0.348076
bilirubin degradation product, C16H18N2O5 (4)	1-stearoyl-2-linoleoyl-GPE (18:0/18:2)*	-0.258548	0.0590649	0.366273
bilirubin degradation product, C16H18N2O5 (4)	1-stearoyl-2-linoleoyl-GPI (18:0/18:2)	-0.0514961	0.711525	0.918958
bilirubin degradation product, C16H18N2O5 (4)	1-stearoyl-2-oleoyl-GPC (18:0/18:1)	-0.276387	0.0430638	0.316433
bilirubin degradation product, C16H18N2O5 (4)	1-stearoyl-2-oleoyl-GPE (18:0/18:1)	-0.262359	0.0552952	0.355386
bilirubin degradation product, C16H18N2O5 (4)	1-stearoyl-2-oleoyl-GPI (18:0/18:1)*	-0.110959	0.424425	0.787823
bilirubin degradation product, C16H18N2O5 (4)	1-stearoyl-2-oleoyl-GPS (18:0/18:1)	-0.183533	0.18403	0.58754
bilirubin degradation product, C16H18N2O5 (4)	1-stearoyl-GPC (18:0)	-0.0512674	0.712751	0.919322
bilirubin degradation product, C16H18N2O5 (4)	1-stearoyl-GPE (18:0)	-0.072003	0.604874	0.877684
bilirubin degradation product, C16H18N2O5 (4)	1-stearoyl-GPG (18:0)	-0.151709	0.273475	0.679119
bilirubin degradation product, C16H18N2O5 (4)	1-stearoyl-GPI (18:0)	0.0655994	0.637438	0.89098
bilirubin degradation product, C16H18N2O5 (4)	10-heptadecenoate (17:1n7)	0.3498	0.00951912	0.146115
bilirubin degradation product, C16H18N2O5 (4)	10-nonadecenoate (19:1n9)	0.341109	0.0115967	0.163281
bilirubin degradation product, C16H18N2O5 (4)	10-undecenoate (11:1n1)	0.275472	0.0437872	0.319059
bilirubin degradation product, C16H18N2O5 (4)	11-ketoetiocholanolone glucuronide	-0.0493338	0.723143	0.923292
bilirubin degradation product, C16H18N2O5 (4)	11beta-hydroxyandrosterone glucuronide	0.00773775	0.955715	0.989501
bilirubin degradation product, C16H18N2O5 (4)	11beta-hydroxyetiocholanolone glucuronide*	-0.138167	0.319082	0.715871
bilirubin degradation product, C16H18N2O5 (4)	12,13-DiHOME	0.00728091	0.958328	0.990135
bilirubin degradation product, C16H18N2O5 (4)	12-HETE	0.226314	0.0998516	0.460894
bilirubin degradation product, C16H18N2O5 (4)	13-HODE + 9-HODE	-0.0412807	0.766941	0.937265
bilirubin degradation product, C16H18N2O5 (4)	16a-hydroxy DHEA 3-sulfate	0.0222222	0.873277	0.968363
bilirubin degradation product, C16H18N2O5 (4)	17alpha-hydroxypregnanolone glucuronide	0.00400496	0.977071	0.994562
bilirubin degradation product, C16H18N2O5 (4)	17alpha-hydroxypregnenolone 3-sulfate	0.133759	0.33491	0.728071
bilirubin degradation product, C16H18N2O5 (4)	2'-deoxyuridine	0.0538593	0.698901	0.914601
bilirubin degradation product, C16H18N2O5 (4)	2'-O-methyluridine	0.0825996	0.55265	0.854932
bilirubin degradation product, C16H18N2O5 (4)	2,3-dihydroxy-2-methylbutyrate	-0.0859174	0.536752	0.847478
bilirubin degradation product, C16H18N2O5 (4)	2,3-dihydroxy-5-methylthio-4-pentenoate (DMTPA)*	-0.0382314	0.783724	0.942532
bilirubin degradation product, C16H18N2O5 (4)	2,3-dihydroxyisovalerate	-0.230173	0.0940503	0.449346
bilirubin degradation product, C16H18N2O5 (4)	2,4-di-tert-butylphenol	0.0626263	0.652796	0.897024
bilirubin degradation product, C16H18N2O5 (4)	2,6-dihydroxybenzoic acid	-0.0782542	0.573805	0.864348
bilirubin degradation product, C16H18N2O5 (4)	2-acetamidophenol sulfate	-0.167131	0.227072	0.635223
bilirubin degradation product, C16H18N2O5 (4)	2-aminoadipate	0.240861	0.0793484	0.417298
bilirubin degradation product, C16H18N2O5 (4)	2-aminobutyrate	0.256566	0.0611055	0.371713
bilirubin degradation product, C16H18N2O5 (4)	2-aminoheptanoate	-0.198856	0.149432	0.542581
bilirubin degradation product, C16H18N2O5 (4)	2-aminooctanoate	0.000724223	0.995853	0.99897
bilirubin degradation product, C16H18N2O5 (4)	2-aminophenol sulfate	-0.231713	0.0918098	0.444614
bilirubin degradation product, C16H18N2O5 (4)	2-arachidonoylglycerol (20:4)	0.170424	0.217915	0.625605
bilirubin degradation product, C16H18N2O5 (4)	2-hydroxy-3-methylvalerate	-0.062855	0.65161	0.896686
bilirubin degradation product, C16H18N2O5 (4)	2-hydroxy-4-(methylthio)butanoic acid	-0.0882409	0.525753	0.842014
bilirubin degradation product, C16H18N2O5 (4)	2-hydroxyarachidate*	0.0445588	0.749017	0.931612
bilirubin degradation product, C16H18N2O5 (4)	2-hydroxybehenate	-0.120869	0.383963	0.761936
bilirubin degradation product, C16H18N2O5 (4)	2-hydroxybutyrate/2-hydroxyisobutyrate	0.33097	0.0145036	0.184306
bilirubin degradation product, C16H18N2O5 (4)	2-hydroxydecanoate	-0.11477	0.408584	0.77802
bilirubin degradation product, C16H18N2O5 (4)	2-hydroxyglutarate	-0.0788641	0.570813	0.86306
bilirubin degradation product, C16H18N2O5 (4)	2-hydroxyhippurate (salicylurate)	-0.13482	0.331058	0.724876
bilirubin degradation product, C16H18N2O5 (4)	2-hydroxylaurate	0.152049	0.272389	0.678
bilirubin degradation product, C16H18N2O5 (4)	2-hydroxynervonate*	0.236135	0.0856087	0.431595
bilirubin degradation product, C16H18N2O5 (4)	2-hydroxyoctanoate	-0.207014	0.133107	0.517668
bilirubin degradation product, C16H18N2O5 (4)	2-hydroxypalmitate	0.254355	0.063448	0.37839
bilirubin degradation product, C16H18N2O5 (4)	2-hydroxyphenylacetate	-0.11721	0.398628	0.771568
bilirubin degradation product, C16H18N2O5 (4)	2-hydroxyphytanate*	-0.140614	0.310503	0.709228
bilirubin degradation product, C16H18N2O5 (4)	2-hydroxysebacate	-0.0389989	0.77949	0.941242
bilirubin degradation product, C16H18N2O5 (4)	2-hydroxystearate	0.0900705	0.517171	0.837836
bilirubin degradation product, C16H18N2O5 (4)	2-isopropylmalate	-0.0862654	0.535097	0.846706
bilirubin degradation product, C16H18N2O5 (4)	2-keto-3-deoxy-gluconate	-0.129331	0.3513	0.739589
bilirubin degradation product, C16H18N2O5 (4)	2-ketocaprylate	-0.0158186	0.909611	0.978204
bilirubin degradation product, C16H18N2O5 (4)	2-linoleoylglycerol (18:2)	-0.0196306	0.887954	0.97232
bilirubin degradation product, C16H18N2O5 (4)	2-methoxyhydroquinone sulfate (1)	-0.107472	0.439217	0.796607
bilirubin degradation product, C16H18N2O5 (4)	2-methoxyhydroquinone sulfate (2)	-0.104595	0.451634	0.803846
bilirubin degradation product, C16H18N2O5 (4)	2-methoxyresorcinol sulfate	0.0317463	0.819735	0.953226
bilirubin degradation product, C16H18N2O5 (4)	2-methylbutyrylcarnitine (C5)	-0.13886	0.316635	0.71396
bilirubin degradation product, C16H18N2O5 (4)	2-methylserine	0.116241	0.402565	0.774229
bilirubin degradation product, C16H18N2O5 (4)	2-naphthol sulfate	-0.065142	0.639791	0.891842
bilirubin degradation product, C16H18N2O5 (4)	2-O-methylascorbic acid	-0.312217	0.0215382	0.22676
bilirubin degradation product, C16H18N2O5 (4)	2-oleoylglycerol (18:1)	-0.217298	0.114481	0.487704
bilirubin degradation product, C16H18N2O5 (4)	2-oxoarginine*	-0.446922	0.000704354	0.0288172
bilirubin degradation product, C16H18N2O5 (4)	2-palmitoleoyl-GPC* (16:1)*	-0.0584334	0.674699	0.90585
bilirubin degradation product, C16H18N2O5 (4)	2-palmitoyl-GPC* (16:0)*	0.0747475	0.591144	0.871976
bilirubin degradation product, C16H18N2O5 (4)	2-piperidinone	-0.0692586	0.618742	0.883285
bilirubin degradation product, C16H18N2O5 (4)	2-stearoyl-GPE (18:0)*	0.0375453	0.787515	0.943787
bilirubin degradation product, C16H18N2O5 (4)	21-hydroxypregnenolone disulfate	0.236211	0.0855047	0.431417
bilirubin degradation product, C16H18N2O5 (4)	21-hydroxypregnenolone monosulfate (1)	0.209521	0.12837	0.510657
bilirubin degradation product, C16H18N2O5 (4)	2R,3R-dihydroxybutyrate	-0.512712	7.37586e-05	0.0056618
bilirubin degradation product, C16H18N2O5 (4)	3,4-dihydroxybutyrate	-0.461178	0.000448613	0.0210163
bilirubin degradation product, C16H18N2O5 (4)	3,5-dichloro-2,6-dihydroxybenzoic acid	0.276234	0.0431837	0.316905
bilirubin degradation product, C16H18N2O5 (4)	3,7-dimethylurate	-0.200812	0.14539	0.536537
bilirubin degradation product, C16H18N2O5 (4)	3-(3-amino-3-carboxypropyl)uridine*	0.012693	0.927417	0.982891
bilirubin degradation product, C16H18N2O5 (4)	3-(3-hydroxyphenyl)propionate	0.108559	0.434574	0.793984
bilirubin degradation product, C16H18N2O5 (4)	3-(3-hydroxyphenyl)propionate sulfate	0.0823396	0.553905	0.855559
bilirubin degradation product, C16H18N2O5 (4)	3-(4-hydroxyphenyl)lactate (HPLA)	-0.0588146	0.672697	0.905016
bilirubin degradation product, C16H18N2O5 (4)	3-acetylphenol sulfate	-0.175454	0.204433	0.611394
bilirubin degradation product, C16H18N2O5 (4)	3-amino-2-piperidone	-0.129331	0.3513	0.739589
bilirubin degradation product, C16H18N2O5 (4)	3-aminoisobutyrate	0.210292	0.126939	0.508355
bilirubin degradation product, C16H18N2O5 (4)	3-bromo-5-chloro-2,6-dihydroxybenzoic acid*	0.249705	0.0686105	0.391556
bilirubin degradation product, C16H18N2O5 (4)	3-carboxy-4-methyl-5-pentyl-2-furanpropionate (3-CMPFP)	-0.0115495	0.933941	0.984568
bilirubin degradation product, C16H18N2O5 (4)	3-carboxy-4-methyl-5-propyl-2-furanpropanoate (CMPF)	0.0591195	0.671096	0.904443
bilirubin degradation product, C16H18N2O5 (4)	3-decenoylcarnitine	-0.0130925	0.925139	0.982269
bilirubin degradation product, C16H18N2O5 (4)	3-ethylcatechol sulfate (1)	-0.166619	0.228518	0.636595
bilirubin degradation product, C16H18N2O5 (4)	3-formylindole	0.0678864	0.625726	0.885924
bilirubin degradation product, C16H18N2O5 (4)	3-hydroxy-2-ethylpropionate	0.127959	0.356478	0.743235
bilirubin degradation product, C16H18N2O5 (4)	3-hydroxy-2-methylpyridine sulfate	-0.0121576	0.930471	0.983649
bilirubin degradation product, C16H18N2O5 (4)	3-hydroxy-3-methylglutarate	-0.109281	0.431504	0.792234
bilirubin degradation product, C16H18N2O5 (4)	3-hydroxyadipate	0.0622688	0.654653	0.897807
bilirubin degradation product, C16H18N2O5 (4)	3-hydroxybutyrate (BHBA)	0.386392	0.00390225	0.0870784
bilirubin degradation product, C16H18N2O5 (4)	3-hydroxybutyroylglycine	0.210003	0.127473	0.50932
bilirubin degradation product, C16H18N2O5 (4)	3-hydroxydecanoate	0.262893	0.0547833	0.353911
bilirubin degradation product, C16H18N2O5 (4)	3-hydroxydecanoylcarnitine	0.196646	0.154102	0.549278
bilirubin degradation product, C16H18N2O5 (4)	3-hydroxydodecanedioate*	0.334148	0.013532	0.177544
bilirubin degradation product, C16H18N2O5 (4)	3-hydroxyhexanoate	0.21418	0.119905	0.49677
bilirubin degradation product, C16H18N2O5 (4)	3-hydroxyhexanoylcarnitine (1)	0.133374	0.336318	0.729081
bilirubin degradation product, C16H18N2O5 (4)	3-hydroxyhippurate	0.0822184	0.554491	0.855743
bilirubin degradation product, C16H18N2O5 (4)	3-hydroxyhippurate sulfate	0.0532086	0.70237	0.915815
bilirubin degradation product, C16H18N2O5 (4)	3-hydroxyisobutyrate	0.135582	0.328306	0.722811
bilirubin degradation product, C16H18N2O5 (4)	3-hydroxylaurate	0.235449	0.0865488	0.433733
bilirubin degradation product, C16H18N2O5 (4)	3-hydroxyoctanoate	0.312217	0.0215382	0.22676
bilirubin degradation product, C16H18N2O5 (4)	3-hydroxyoctanoylcarnitine (1)	0.283705	0.0376226	0.297115
bilirubin degradation product, C16H18N2O5 (4)	3-hydroxyoctanoylcarnitine (2)	0.225005	0.101881	0.464837
bilirubin degradation product, C16H18N2O5 (4)	3-hydroxyoleoylcarnitine	0.385829	0.00395926	0.0878393
bilirubin degradation product, C16H18N2O5 (4)	3-hydroxypyridine sulfate	0.0730703	0.599518	0.875467
bilirubin degradation product, C16H18N2O5 (4)	3-hydroxystachydrine*	0.0366444	0.792498	0.945238
bilirubin degradation product, C16H18N2O5 (4)	3-indoleglyoxylic acid	0.0177244	0.898775	0.975339
bilirubin degradation product, C16H18N2O5 (4)	3-indoxyl sulfate	-0.204727	0.137543	0.524624
bilirubin degradation product, C16H18N2O5 (4)	3-methoxycatechol sulfate (1)	-0.0348771	0.802299	0.947903
bilirubin degradation product, C16H18N2O5 (4)	3-methoxycatechol sulfate (2)	-0.116624	0.401005	0.773178
bilirubin degradation product, C16H18N2O5 (4)	3-methoxytyramine sulfate	-0.0271643	0.845408	0.960692
bilirubin degradation product, C16H18N2O5 (4)	3-methoxytyrosine	0.0102535	0.94134	0.986201
bilirubin degradation product, C16H18N2O5 (4)	3-methyl catechol sulfate (1)	-0.273108	0.0457022	0.325242
bilirubin degradation product, C16H18N2O5 (4)	3-methyl-2-oxobutyrate	0.178273	0.19714	0.60333
bilirubin degradation product, C16H18N2O5 (4)	3-methyl-2-oxovalerate	0.0266438	0.848335	0.961523
bilirubin degradation product, C16H18N2O5 (4)	3-methyladipate	0.0529248	0.703884	0.916405
bilirubin degradation product, C16H18N2O5 (4)	3-methylcytidine	0.000266824	0.998472	0.999502
bilirubin degradation product, C16H18N2O5 (4)	3-methylglutaconate	0.0145988	0.916555	0.979982
bilirubin degradation product, C16H18N2O5 (4)	3-methylglutarylcarnitine (2)	-0.0232895	0.867244	0.9668
bilirubin degradation product, C16H18N2O5 (4)	3-methylhistidine	0.101734	0.464168	0.810443
bilirubin degradation product, C16H18N2O5 (4)	3-methylxanthine	-0.0399085	0.774481	0.939754
bilirubin degradation product, C16H18N2O5 (4)	3-phenylpropionate (hydrocinnamate)	-0.0797789	0.56634	0.861077
bilirubin degradation product, C16H18N2O5 (4)	3-phosphoglycerate	-0.0333524	0.810779	0.950283
bilirubin degradation product, C16H18N2O5 (4)	3-sulfo-L-alanine	0.398896	0.00281013	0.0713051
bilirubin degradation product, C16H18N2O5 (4)	3-ureidopropionate	0.19535	0.156889	0.55299
bilirubin degradation product, C16H18N2O5 (4)	3b-hydroxy-5-cholenoic acid	0.0990447	0.476123	0.81677
bilirubin degradation product, C16H18N2O5 (4)	3beta,7alpha-dihydroxy-5-cholestenoate	0.19474	0.158213	0.554934
bilirubin degradation product, C16H18N2O5 (4)	3beta-hydroxy-5-cholestenoate	0.339585	0.0119988	0.166518
bilirubin degradation product, C16H18N2O5 (4)	4-acetamidobutanoate	-0.266019	0.0518617	0.34492
bilirubin degradation product, C16H18N2O5 (4)	4-acetylcatechol sulfate (1)	-0.0588258	0.672638	0.905016
bilirubin degradation product, C16H18N2O5 (4)	4-acetylphenyl sulfate	0.0550155	0.692755	0.912424
bilirubin degradation product, C16H18N2O5 (4)	4-allylcatechol sulfate	-0.271126	0.0473606	0.330769
bilirubin degradation product, C16H18N2O5 (4)	4-allylphenol sulfate	0.210368	0.126798	0.508111
bilirubin degradation product, C16H18N2O5 (4)	4-chlorobenzoic acid	0.181628	0.188706	0.593203
bilirubin degradation product, C16H18N2O5 (4)	4-cholesten-3-one	0.0218411	0.875433	0.968973
bilirubin degradation product, C16H18N2O5 (4)	4-ethylcatechol sulfate	0.0701734	0.614104	0.881348
bilirubin degradation product, C16H18N2O5 (4)	4-ethylphenyl sulfate	-0.177816	0.198311	0.604585
bilirubin degradation product, C16H18N2O5 (4)	4-guanidinobutanoate	-0.27473	0.0443808	0.321198
bilirubin degradation product, C16H18N2O5 (4)	4-hydroxy-2-oxoglutaric acid	0.0428816	0.758172	0.934542
bilirubin degradation product, C16H18N2O5 (4)	4-hydroxychlorothalonil	0.115685	0.404834	0.77572
bilirubin degradation product, C16H18N2O5 (4)	4-hydroxycoumarin	-0.0619739	0.656185	0.898469
bilirubin degradation product, C16H18N2O5 (4)	4-hydroxyglutamate	-0.355517	0.00833526	0.135357
bilirubin degradation product, C16H18N2O5 (4)	4-hydroxyhippurate	0.086335	0.534767	0.846557
bilirubin degradation product, C16H18N2O5 (4)	4-hydroxyphenylacetate	0.00640378	0.963344	0.991441
bilirubin degradation product, C16H18N2O5 (4)	4-hydroxyphenylacetylglutamine	-0.114169	0.411059	0.779662
bilirubin degradation product, C16H18N2O5 (4)	4-hydroxyphenylpyruvate	-0.231103	0.092692	0.446457
bilirubin degradation product, C16H18N2O5 (4)	4-imidazoleacetate	-0.0452917	0.745027	0.930332
bilirubin degradation product, C16H18N2O5 (4)	4-methoxyphenol sulfate	-0.197205	0.15291	0.547608
bilirubin degradation product, C16H18N2O5 (4)	4-methyl-2-oxopentanoate	0.148999	0.282234	0.686378
bilirubin degradation product, C16H18N2O5 (4)	4-methylcatechol sulfate	-0.010101	0.94221	0.98643
bilirubin degradation product, C16H18N2O5 (4)	4-methylguaiacol sulfate	-0.000115153	0.999341	0.999748
bilirubin degradation product, C16H18N2O5 (4)	4-methylhexanoylglutamine	0.203647	0.139675	0.527941
bilirubin degradation product, C16H18N2O5 (4)	4-methylnonanoylcarnitine	-0.141731	0.306635	0.706291
bilirubin degradation product, C16H18N2O5 (4)	4-oxo-retinoic acid	-0.170802	0.216881	0.624677
bilirubin degradation product, C16H18N2O5 (4)	4-vinylcatechol sulfate	-0.149457	0.280742	0.685066
bilirubin degradation product, C16H18N2O5 (4)	4-vinylphenol sulfate	-0.112102	0.419636	0.784877
bilirubin degradation product, C16H18N2O5 (4)	5,6-dihydrothymine	0.0878597	0.52755	0.843018
bilirubin degradation product, C16H18N2O5 (4)	5,6-dihydrouracil	0.357118	0.00802761	0.132602
bilirubin degradation product, C16H18N2O5 (4)	5,6-dihydrouridine	0.25001	0.068262	0.390741
bilirubin degradation product, C16H18N2O5 (4)	5-(galactosylhydroxy)-L-lysine	0.0644332	0.643445	0.89344
bilirubin degradation product, C16H18N2O5 (4)	5-acetylamino-6-amino-3-methyluracil	-0.0673528	0.628451	0.88702
bilirubin degradation product, C16H18N2O5 (4)	5-acetylamino-6-formylamino-3-methyluracil	-0.0697674	0.616161	0.882201
bilirubin degradation product, C16H18N2O5 (4)	5-dodecenoate (12:1n7)	0.0627025	0.652401	0.896954
bilirubin degradation product, C16H18N2O5 (4)	5-dodecenoylcarnitine (C12:1)	0.0729179	0.600282	0.8758
bilirubin degradation product, C16H18N2O5 (4)	5-hydroxyhexanoate	-0.0508643	0.714913	0.920202
bilirubin degradation product, C16H18N2O5 (4)	5-hydroxyindole sulfate	-0.309819	0.0226174	0.232443
bilirubin degradation product, C16H18N2O5 (4)	5-hydroxylysine	0.087936	0.52719	0.842779
bilirubin degradation product, C16H18N2O5 (4)	5-methylthioadenosine (MTA)	0.10486	0.450481	0.803127
bilirubin degradation product, C16H18N2O5 (4)	5-methyluridine (ribothymidine)	0.118582	0.393091	0.768054
bilirubin degradation product, C16H18N2O5 (4)	5-oxoproline	0.38037	0.00455071	0.0954395
bilirubin degradation product, C16H18N2O5 (4)	5alpha-androstan-3alpha,17alpha-diol monosulfate	0.0843173	0.544391	0.851013
bilirubin degradation product, C16H18N2O5 (4)	5alpha-androstan-3alpha,17beta-diol 17-glucuronide	-0.0590672	0.67137	0.904536
bilirubin degradation product, C16H18N2O5 (4)	5alpha-androstan-3alpha,17beta-diol disulfate	-0.0763462	0.58321	0.868409
bilirubin degradation product, C16H18N2O5 (4)	5alpha-androstan-3alpha,17beta-diol monosulfate (1)	-0.0146751	0.916121	0.979855
bilirubin degradation product, C16H18N2O5 (4)	5alpha-androstan-3alpha,17beta-diol monosulfate (2)	-0.112877	0.41641	0.782823
bilirubin degradation product, C16H18N2O5 (4)	5alpha-androstan-3beta,17alpha-diol disulfate	0.0713945	0.607937	0.878977
bilirubin degradation product, C16H18N2O5 (4)	5alpha-androstan-3beta,17beta-diol disulfate	-0.107909	0.437344	0.795645
bilirubin degradation product, C16H18N2O5 (4)	5alpha-androstan-3beta,17beta-diol monosulfate (2)	-0.081691	0.557042	0.856954
bilirubin degradation product, C16H18N2O5 (4)	5alpha-pregnan-3beta,20alpha-diol disulfate	0.200762	0.145491	0.53663
bilirubin degradation product, C16H18N2O5 (4)	5alpha-pregnan-3beta,20alpha-diol monosulfate (2)	0.197027	0.153289	0.548064
bilirubin degradation product, C16H18N2O5 (4)	5alpha-pregnan-3beta,20beta-diol monosulfate (1)	0.1583	0.252927	0.660531
bilirubin degradation product, C16H18N2O5 (4)	5alpha-pregnan-diol disulfate	0.201325	0.144342	0.535041
bilirubin degradation product, C16H18N2O5 (4)	6-bromotryptophan	0.158834	0.25131	0.658894
bilirubin degradation product, C16H18N2O5 (4)	6-hydroxyindole sulfate	-0.227216	0.0984718	0.458122
bilirubin degradation product, C16H18N2O5 (4)	6-oxopiperidine-2-carboxylate	0.229198	0.0954913	0.452147
bilirubin degradation product, C16H18N2O5 (4)	7-HOCA	0.141986	0.305757	0.705526
bilirubin degradation product, C16H18N2O5 (4)	7-dehydrocholesterol	-0.3045	0.0251748	0.24519
bilirubin degradation product, C16H18N2O5 (4)	7-ketodeoxycholate	-0.0870395	0.531426	0.844917
bilirubin degradation product, C16H18N2O5 (4)	7-methylguanine	0.143129	0.301838	0.702274
bilirubin degradation product, C16H18N2O5 (4)	7-methylurate	-0.0580263	0.67684	0.906616
bilirubin degradation product, C16H18N2O5 (4)	7-methylxanthine	-0.157859	0.254269	0.661878
bilirubin degradation product, C16H18N2O5 (4)	8-methoxykynurenate	0.207563	0.132058	0.516075
bilirubin degradation product, C16H18N2O5 (4)	9,10-DiHOME	-0.0280922	0.840195	0.959113
bilirubin degradation product, C16H18N2O5 (4)	9-hydroxystearate	0.0680861	0.624707	0.88564
bilirubin degradation product, C16H18N2O5 (4)	acetoacetate	0.285596	0.0363133	0.292017
bilirubin degradation product, C16H18N2O5 (4)	acetylcarnitine (C2)	0.354603	0.00851562	0.137131
bilirubin degradation product, C16H18N2O5 (4)	acisoga	0.181856	0.18814	0.59253
bilirubin degradation product, C16H18N2O5 (4)	aconitate [cis or trans]	0.238117	0.0829378	0.426071
bilirubin degradation product, C16H18N2O5 (4)	adenine	0.282333	0.0385972	0.300642
bilirubin degradation product, C16H18N2O5 (4)	adenosine 3',5'-cyclic monophosphate (cAMP)	-0.0630227	0.65074	0.896366
bilirubin degradation product, C16H18N2O5 (4)	AMP	-0.296893	0.0292516	0.263675
bilirubin degradation product, C16H18N2O5 (4)	adipoylcarnitine (C6-DC)	0.111653	0.421512	0.786111
bilirubin degradation product, C16H18N2O5 (4)	adrenate (22:4n6)	0.298494	0.0283506	0.259952
bilirubin degradation product, C16H18N2O5 (4)	alanine	-0.0182581	0.895744	0.974582
bilirubin degradation product, C16H18N2O5 (4)	allantoin	0.0848104	0.542032	0.849946
bilirubin degradation product, C16H18N2O5 (4)	alpha-CMBHC glucuronide	-0.0470435	0.735517	0.927315
bilirubin degradation product, C16H18N2O5 (4)	alpha-hydroxycaproate	0.0486382	0.726894	0.924414
bilirubin degradation product, C16H18N2O5 (4)	alpha-hydroxyisocaproate	0.0874786	0.529349	0.843881
bilirubin degradation product, C16H18N2O5 (4)	alpha-hydroxyisovalerate	-0.0094149	0.94613	0.987298
bilirubin degradation product, C16H18N2O5 (4)	alpha-ketobutyrate	0.20154	0.143906	0.534403
bilirubin degradation product, C16H18N2O5 (4)	alpha-ketoglutaramate*	-0.0192491	0.890118	0.972976
bilirubin degradation product, C16H18N2O5 (4)	alpha-ketoglutarate	-0.214866	0.118695	0.494764
bilirubin degradation product, C16H18N2O5 (4)	alpha-tocopherol	-0.0583572	0.6751	0.905953
bilirubin degradation product, C16H18N2O5 (4)	andro steroid monosulfate C19H28O6S (1)*	0.0302268	0.82823	0.955649
bilirubin degradation product, C16H18N2O5 (4)	androstenediol (3alpha, 17alpha) monosulfate (2)	0.0695636	0.617194	0.882589
bilirubin degradation product, C16H18N2O5 (4)	androstenediol (3alpha, 17alpha) monosulfate (3)	0.0941872	0.498124	0.82793
bilirubin degradation product, C16H18N2O5 (4)	androstenediol (3beta,17beta) disulfate (1)	0.0203164	0.884067	0.971157
bilirubin degradation product, C16H18N2O5 (4)	androstenediol (3beta,17beta) disulfate (2)	0.101124	0.466864	0.811915
bilirubin degradation product, C16H18N2O5 (4)	androstenediol (3beta,17beta) monosulfate (1)	-0.0203164	0.884067	0.971157
bilirubin degradation product, C16H18N2O5 (4)	androstenediol (3beta,17beta) monosulfate (2)	-0.252698	0.0652506	0.383114
bilirubin degradation product, C16H18N2O5 (4)	androsterone glucuronide	-0.0517248	0.7103	0.918632
bilirubin degradation product, C16H18N2O5 (4)	androsterone sulfate	-0.00438346	0.974904	0.994041
bilirubin degradation product, C16H18N2O5 (4)	anthranilate	-0.0962455	0.488738	0.823239
bilirubin degradation product, C16H18N2O5 (4)	arabitol/xylitol	-0.244444	0.0748481	0.406973
bilirubin degradation product, C16H18N2O5 (4)	arabonate/xylonate	-0.0959405	0.490122	0.823946
bilirubin degradation product, C16H18N2O5 (4)	arachidate (20:0)	0.094797	0.495333	0.826504
bilirubin degradation product, C16H18N2O5 (4)	arachidonate (20:4n6)	0.381361	0.00443789	0.0940432
bilirubin degradation product, C16H18N2O5 (4)	arachidonoylcarnitine (C20:4)	0.366266	0.00645199	0.117146
bilirubin degradation product, C16H18N2O5 (4)	arachidonoylcholine	0.156406	0.258721	0.666052
bilirubin degradation product, C16H18N2O5 (4)	arachidoylcarnitine (C20)*	-0.136981	0.323295	0.719133
bilirubin degradation product, C16H18N2O5 (4)	argininate*	-0.451267	0.000615135	0.026254
bilirubin degradation product, C16H18N2O5 (4)	arginine	-0.115075	0.407332	0.777155
bilirubin degradation product, C16H18N2O5 (4)	ascorbic acid 2-sulfate	-0.188336	0.172618	0.573553
bilirubin degradation product, C16H18N2O5 (4)	ascorbic acid 3-sulfate*	-0.344311	0.0107898	0.156896
bilirubin degradation product, C16H18N2O5 (4)	asparagine	-0.102192	0.462151	0.809487
bilirubin degradation product, C16H18N2O5 (4)	aspartate	-0.241624	0.0783735	0.415054
bilirubin degradation product, C16H18N2O5 (4)	behenate (22:0)*	0.239261	0.081427	0.422277
bilirubin degradation product, C16H18N2O5 (4)	behenoyl dihydrosphingomyelin (d18:0/22:0)*	-0.0479131	0.730811	0.925648
bilirubin degradation product, C16H18N2O5 (4)	behenoyl sphingomyelin (d18:1/22:0)*	0.00255384	0.985377	0.996485
bilirubin degradation product, C16H18N2O5 (4)	behenoylcarnitine (C22)*	-0.217347	0.114398	0.487628
bilirubin degradation product, C16H18N2O5 (4)	benzoate	-0.212807	0.122353	0.50076
bilirubin degradation product, C16H18N2O5 (4)	beta-alanine	-0.284239	0.0372492	0.295573
bilirubin degradation product, C16H18N2O5 (4)	beta-citrylglutamate	-0.147399	0.287495	0.690507
bilirubin degradation product, C16H18N2O5 (4)	beta-cryptoxanthin	0.0269487	0.84662	0.960939
bilirubin degradation product, C16H18N2O5 (4)	beta-hydroxyisovalerate	0.155403	0.261825	0.6689
bilirubin degradation product, C16H18N2O5 (4)	beta-hydroxyisovaleroylcarnitine	-0.194892	0.157882	0.554464
bilirubin degradation product, C16H18N2O5 (4)	beta-sitosterol	-0.183451	0.184231	0.58782
bilirubin degradation product, C16H18N2O5 (4)	betaine	0.182695	0.186077	0.589848
bilirubin degradation product, C16H18N2O5 (4)	bilirubin (E,E)*	0.51477	6.82069e-05	0.00534556
bilirubin degradation product, C16H18N2O5 (4)	bilirubin (E,Z or Z,E)*	0.791576	1.03618e-12	9.31738e-10
bilirubin degradation product, C16H18N2O5 (4)	bilirubin	0.81033	1.14488e-13	1.28578e-10
bilirubin degradation product, C16H18N2O5 (4)	bilirubin degradation product, C16H18N2O5 (1)	0.952375	1.73994e-28	1.71248e-24
bilirubin degradation product, C16H18N2O5 (4)	bilirubin degradation product, C16H18N2O5 (2)	0.978197	3.59302e-37	9.26178e-33
bilirubin degradation product, C16H18N2O5 (4)	bilirubin degradation product, C16H18N2O5 (3)	0.966457	2.27793e-32	4.40388e-28
bilirubin degradation product, C17H18N2O4 (1)	Liver fat (%)	-0.218533	0.112385	0.484156
bilirubin degradation product, C17H18N2O4 (1)	Sodium (mmol/L)	0.0821775	0.554688	0.855862
bilirubin degradation product, C17H18N2O4 (1)	Potassium (mmol/L)	-0.0811578	0.559628	0.85807
bilirubin degradation product, C17H18N2O4 (1)	Creatinine (mg/dL)	-0.130758	0.345966	0.735792
bilirubin degradation product, C17H18N2O4 (1)	Urea (BUN) (mg/dL)	-0.0390674	0.779113	0.94114
bilirubin degradation product, C17H18N2O4 (1)	Uric acid (mg/dL)	-0.0264322	0.849525	0.961876
bilirubin degradation product, C17H18N2O4 (1)	ALT (IU/L)	-0.197944	0.151346	0.54517
bilirubin degradation product, C17H18N2O4 (1)	AST (IU/L)	-0.0975095	0.48302	0.820319
bilirubin degradation product, C17H18N2O4 (1)	GGT (U/L)	-0.202223	0.142523	0.5323
bilirubin degradation product, C17H18N2O4 (1)	Alkaline phosphatase (IU/L)	-0.119422	0.389724	0.765809
bilirubin degradation product, C17H18N2O4 (1)	Total Bilirubin (mg/dL)	0.820075	3.30272e-14	4.05403e-11
bilirubin degradation product, C17H18N2O4 (1)	Albumin (g/dL)	0.0638949	0.646225	0.89454
bilirubin degradation product, C17H18N2O4 (1)	Creatine Kinase (U/L)	0.10119	0.466576	0.81182
bilirubin degradation product, C17H18N2O4 (1)	Total cholesterol (mg/dL)	-0.0959896	0.489899	0.823946
bilirubin degradation product, C17H18N2O4 (1)	High Density Lipoprotein (mg/dL)	0.0384521	0.782506	0.942242
bilirubin degradation product, C17H18N2O4 (1)	Low Density Lipoprotein (mg/dL)	-0.0615373	0.658458	0.899429
bilirubin degradation product, C17H18N2O4 (1)	Triglycerides (mg/dL)	-0.0619567	0.656275	0.898469
bilirubin degradation product, C17H18N2O4 (1)	Glucose (mg/dL)	-0.0319732	0.818469	0.952806
bilirubin degradation product, C17H18N2O4 (1)	Insulin (mg/dL)	0.00160113	0.990832	0.997887
bilirubin degradation product, C17H18N2O4 (1)	Weight (kg)	-0.0352991	0.799956	0.947466
bilirubin degradation product, C17H18N2O4 (1)	Body mass index (kg/m2)	0.049371	0.722943	0.923152
bilirubin degradation product, C17H18N2O4 (1)	Heart rate (bpm)	-0.0423167	0.761263	0.935537
bilirubin degradation product, C17H18N2O4 (1)	Systolic blood pressure (mmHg)	-0.0169425	0.903218	0.976571
bilirubin degradation product, C17H18N2O4 (1)	Diastolic blood pressure (mmHg)	0.0853425	0.539491	0.848804
bilirubin degradation product, C17H18N2O4 (1)	Waist circumference (cm)	-0.0423721	0.760959	0.935423
bilirubin degradation product, C17H18N2O4 (1)	Hip circumference (cm)	0.0280298	0.840546	0.959221
bilirubin degradation product, C17H18N2O4 (1)	Trunk fat mass (kg/m2)	-0.00236411	0.986464	0.996854
bilirubin degradation product, C17H18N2O4 (1)	Trunk fat free mass (kg/m2)	-0.0303446	0.82757	0.95552
bilirubin degradation product, C17H18N2O4 (1)	Trunk total body water (%)	0.0048032	0.972502	0.993575
bilirubin degradation product, C17H18N2O4 (1)	Left arm fat mass (kg/m2)	0.0483278	0.72857	0.924998
bilirubin degradation product, C17H18N2O4 (1)	Left arm fat free mass (kg/m2)	-0.0496297	0.721549	0.922684
bilirubin degradation product, C17H18N2O4 (1)	Left arm total body water (%)	0.0048032	0.972502	0.993575
bilirubin degradation product, C17H18N2O4 (1)	Right arm fat mass (kg/m2)	0.0252072	0.856424	0.963839
bilirubin degradation product, C17H18N2O4 (1)	Right arm fat free mass (kg/m2)	-0.0367555	0.791883	0.945147
bilirubin degradation product, C17H18N2O4 (1)	Right arm total body water (%)	0.0048032	0.972502	0.993575
bilirubin degradation product, C17H18N2O4 (1)	Left leg fat mass (kg/m2)	0.0339772	0.807302	0.949382
bilirubin degradation product, C17H18N2O4 (1)	Left leg fat free mass (kg/m2)	-0.085147	0.540423	0.84931
bilirubin degradation product, C17H18N2O4 (1)	Left leg total body water (%)	0.0048032	0.972502	0.993575
bilirubin degradation product, C17H18N2O4 (1)	Right leg fat mass (kg/m2)	0.043281	0.755989	0.933947
bilirubin degradation product, C17H18N2O4 (1)	Right leg fat free mass (kg/m2)	-0.078839	0.570936	0.863198
bilirubin degradation product, C17H18N2O4 (1)	Right leg total body water (%)	0.0048032	0.972502	0.993575
bilirubin degradation product, C17H18N2O4 (1)	(14 or 15)-methylpalmitate (a17:0 or i17:0)	0.150524	0.277282	0.682275
bilirubin degradation product, C17H18N2O4 (1)	(16 or 17)-methylstearate (a19:0 or i19:0)	0.0944159	0.497076	0.827398
bilirubin degradation product, C17H18N2O4 (1)	(2 or 3)-decenoate (10:1n7 or n8)	0.362226	0.00711105	0.123837
bilirubin degradation product, C17H18N2O4 (1)	(N(1) + N(8))-acetylspermidine	-0.000800457	0.995417	0.998893
bilirubin degradation product, C17H18N2O4 (1)	(S)-3-hydroxybutyrylcarnitine	0.0566038	0.684343	0.90931
bilirubin degradation product, C17H18N2O4 (1)	1,2,3-benzenetriol sulfate (2)	-0.134048	0.333859	0.727167
bilirubin degradation product, C17H18N2O4 (1)	1,2-dilinoleoyl-GPC (18:2/18:2)	-0.349266	0.0096367	0.147098
bilirubin degradation product, C17H18N2O4 (1)	1,2-dilinoleoyl-GPE (18:2/18:2)*	-0.397478	0.00291855	0.0729529
bilirubin degradation product, C17H18N2O4 (1)	1,2-dipalmitoyl-GPC (16:0/16:0)	-0.0982276	0.479788	0.818525
bilirubin degradation product, C17H18N2O4 (1)	1,3,7-trimethylurate	-0.138467	0.31802	0.715134
bilirubin degradation product, C17H18N2O4 (1)	1,3-dimethylurate	-0.198022	0.151183	0.544894
bilirubin degradation product, C17H18N2O4 (1)	1,5-anhydroglucitol (1,5-AG)	-0.0149038	0.914818	0.979548
bilirubin degradation product, C17H18N2O4 (1)	1,7-dimethylurate	-0.0544692	0.695657	0.913415
bilirubin degradation product, C17H18N2O4 (1)	1-(1-enyl-oleoyl)-GPE (P-18:1)*	-0.0174195	0.900507	0.975763
bilirubin degradation product, C17H18N2O4 (1)	1-(1-enyl-palmitoyl)-2-arachidonoyl-GPC (P-16:0/20:4)*	0.0980751	0.480473	0.818932
bilirubin degradation product, C17H18N2O4 (1)	1-(1-enyl-palmitoyl)-2-arachidonoyl-GPE (P-16:0/20:4)*	-0.262512	0.0551485	0.354995
bilirubin degradation product, C17H18N2O4 (1)	1-(1-enyl-palmitoyl)-2-linoleoyl-GPC (P-16:0/18:2)*	-0.121708	0.380648	0.75978
bilirubin degradation product, C17H18N2O4 (1)	1-(1-enyl-palmitoyl)-2-linoleoyl-GPE (P-16:0/18:2)*	-0.337069	0.0126886	0.171611
bilirubin degradation product, C17H18N2O4 (1)	1-(1-enyl-palmitoyl)-2-oleoyl-GPC (P-16:0/18:1)*	0.203888	0.139196	0.527217
bilirubin degradation product, C17H18N2O4 (1)	1-(1-enyl-palmitoyl)-2-oleoyl-GPE (P-16:0/18:1)*	-0.160053	0.247641	0.655513
bilirubin degradation product, C17H18N2O4 (1)	1-(1-enyl-palmitoyl)-2-palmitoleoyl-GPC (P-16:0/16:1)*	0.185516	0.179256	0.581835
bilirubin degradation product, C17H18N2O4 (1)	1-(1-enyl-palmitoyl)-2-palmitoyl-GPC (P-16:0/16:0)*	0.155556	0.261352	0.668517
bilirubin degradation product, C17H18N2O4 (1)	1-(1-enyl-palmitoyl)-GPC (P-16:0)*	0.124071	0.371398	0.753491
bilirubin degradation product, C17H18N2O4 (1)	1-(1-enyl-palmitoyl)-GPE (P-16:0)*	0.00484086	0.972286	0.993512
bilirubin degradation product, C17H18N2O4 (1)	1-(1-enyl-stearoyl)-2-arachidonoyl-GPE (P-18:0/20:4)*	-0.124452	0.369919	0.752569
bilirubin degradation product, C17H18N2O4 (1)	1-(1-enyl-stearoyl)-2-linoleoyl-GPE (P-18:0/18:2)*	-0.31519	0.0202608	0.219809
bilirubin degradation product, C17H18N2O4 (1)	1-(1-enyl-stearoyl)-2-oleoyl-GPE (P-18:0/18:1)	-0.135811	0.327483	0.722219
bilirubin degradation product, C17H18N2O4 (1)	1-(1-enyl-stearoyl)-GPE (P-18:0)*	-0.0271012	0.845762	0.960732
bilirubin degradation product, C17H18N2O4 (1)	1-arachidonoyl-GPC* (20:4)*	0.237431	0.0838548	0.428132
bilirubin degradation product, C17H18N2O4 (1)	1-arachidonoyl-GPE (20:4n6)*	0.0633886	0.648844	0.895601
bilirubin degradation product, C17H18N2O4 (1)	1-arachidonoyl-GPI* (20:4)*	0.330132	0.0147697	0.186102
bilirubin degradation product, C17H18N2O4 (1)	1-arachidonylglycerol (20:4)	0.188988	0.17111	0.571787
bilirubin degradation product, C17H18N2O4 (1)	1-carboxyethylisoleucine	-0.381506	0.00442154	0.0938836
bilirubin degradation product, C17H18N2O4 (1)	1-carboxyethylleucine	-0.139013	0.316099	0.713598
bilirubin degradation product, C17H18N2O4 (1)	1-carboxyethylphenylalanine	-0.278216	0.0416464	0.311576
bilirubin degradation product, C17H18N2O4 (1)	1-carboxyethyltyrosine	-0.279975	0.0403203	0.306953
bilirubin degradation product, C17H18N2O4 (1)	1-carboxyethylvaline	-0.320374	0.0181868	0.20772
bilirubin degradation product, C17H18N2O4 (1)	1-dihomo-linolenylglycerol (20:3)	0.172708	0.211718	0.619436
bilirubin degradation product, C17H18N2O4 (1)	1-docosahexaenoylglycerol (22:6)	0.249347	0.0690215	0.392555
bilirubin degradation product, C17H18N2O4 (1)	1-lignoceroyl-GPC (24:0)	-0.0418533	0.763801	0.936368
bilirubin degradation product, C17H18N2O4 (1)	1-linolenoyl-GPC (18:3)*	-0.400496	0.00269209	0.069378
bilirubin degradation product, C17H18N2O4 (1)	1-linoleoyl-2-arachidonoyl-GPC (18:2/20:4n6)*	-0.125901	0.36433	0.74871
bilirubin degradation product, C17H18N2O4 (1)	1-linoleoyl-2-arachidonoyl-GPE (18:2/20:4)*	-0.3082	0.0233717	0.236391
bilirubin degradation product, C17H18N2O4 (1)	1-linoleoyl-2-linolenoyl-GPC (18:2/18:3)*	-0.272346	0.0463344	0.327467
bilirubin degradation product, C17H18N2O4 (1)	1-linoleoyl-GPC (18:2)	-0.26053	0.0570796	0.360714
bilirubin degradation product, C17H18N2O4 (1)	1-linoleoyl-GPE (18:2)*	-0.401868	0.00259436	0.0677528
bilirubin degradation product, C17H18N2O4 (1)	1-linoleoyl-GPG (18:2)*	-0.0923575	0.506544	0.832383
bilirubin degradation product, C17H18N2O4 (1)	1-linoleoyl-GPI* (18:2)*	-0.0764246	0.582822	0.868273
bilirubin degradation product, C17H18N2O4 (1)	1-linoleoylglycerol (18:2)	0.268153	0.0499401	0.338673
bilirubin degradation product, C17H18N2O4 (1)	1-methyl-4-imidazoleacetate	-0.12247	0.377649	0.757661
bilirubin degradation product, C17H18N2O4 (1)	1-methyl-5-imidazoleacetate	0.0264151	0.849621	0.961876
bilirubin degradation product, C17H18N2O4 (1)	1-methyl-5-imidazolelactate	0.0492853	0.723405	0.923293
bilirubin degradation product, C17H18N2O4 (1)	1-methylhistidine	0.0772632	0.578681	0.866423
bilirubin degradation product, C17H18N2O4 (1)	1-methylnicotinamide	0.0679626	0.625337	0.885778
bilirubin degradation product, C17H18N2O4 (1)	1-methylurate	-0.235494	0.086487	0.433686
bilirubin degradation product, C17H18N2O4 (1)	1-methylxanthine	-0.114084	0.41141	0.779868
bilirubin degradation product, C17H18N2O4 (1)	1-myristoyl-2-arachidonoyl-GPC (14:0/20:4)*	-0.0747475	0.591144	0.871976
bilirubin degradation product, C17H18N2O4 (1)	1-myristoyl-2-palmitoyl-GPC (14:0/16:0)	-0.298418	0.028393	0.260098
bilirubin degradation product, C17H18N2O4 (1)	1-myristoylglycerol (14:0)	-0.118077	0.395124	0.769385
bilirubin degradation product, C17H18N2O4 (1)	1-oleoyl-2-arachidonoyl-GPE (18:1/20:4)*	0.0901468	0.516815	0.837665
bilirubin degradation product, C17H18N2O4 (1)	1-oleoyl-2-docosahexaenoyl-GPC (18:1/22:6)*	0.214484	0.119366	0.495832
bilirubin degradation product, C17H18N2O4 (1)	1-oleoyl-2-linoleoyl-GPE (18:1/18:2)*	-0.274023	0.044953	0.322915
bilirubin degradation product, C17H18N2O4 (1)	1-oleoyl-GPC (18:1)	-0.0312178	0.822687	0.954113
bilirubin degradation product, C17H18N2O4 (1)	1-oleoyl-GPE (18:1)	-0.341567	0.0114783	0.162363
bilirubin degradation product, C17H18N2O4 (1)	1-oleoyl-GPG (18:1)*	-0.125444	0.366086	0.749992
bilirubin degradation product, C17H18N2O4 (1)	1-oleoyl-GPI (18:1)	-0.203812	0.139348	0.527453
bilirubin degradation product, C17H18N2O4 (1)	1-oleoyl-GPS (18:1)	0.0408642	0.769228	0.93814
bilirubin degradation product, C17H18N2O4 (1)	1-oleoylglycerol (18:1)	-0.00857633	0.950922	0.988469
bilirubin degradation product, C17H18N2O4 (1)	1-palmitoleoyl-2-linolenoyl-GPC (16:1/18:3)*	-0.10835	0.435465	0.794506
bilirubin degradation product, C17H18N2O4 (1)	1-palmitoleoyl-GPC* (16:1)*	-0.0333524	0.810779	0.950283
bilirubin degradation product, C17H18N2O4 (1)	1-palmitoleoylglycerol (16:1)*	0.168648	0.222822	0.630835
bilirubin degradation product, C17H18N2O4 (1)	1-palmitoyl-2-arachidonoyl-GPC (16:0/20:4n6)	0.236592	0.0849864	0.430435
bilirubin degradation product, C17H18N2O4 (1)	1-palmitoyl-2-arachidonoyl-GPE (16:0/20:4)*	-0.0704021	0.612947	0.880911
bilirubin degradation product, C17H18N2O4 (1)	1-palmitoyl-2-arachidonoyl-GPI (16:0/20:4)*	-0.174233	0.207651	0.614854
bilirubin degradation product, C17H18N2O4 (1)	1-palmitoyl-2-dihomo-linolenoyl-GPC (16:0/20:3n3 or 6)*	-0.0967791	0.48632	0.821852
bilirubin degradation product, C17H18N2O4 (1)	1-palmitoyl-2-docosahexaenoyl-GPC (16:0/22:6)	0.136573	0.324749	0.720163
bilirubin degradation product, C17H18N2O4 (1)	1-palmitoyl-2-docosahexaenoyl-GPE (16:0/22:6)*	-0.0110158	0.936987	0.985277
bilirubin degradation product, C17H18N2O4 (1)	1-palmitoyl-2-linoleoyl-GPC (16:0/18:2)	-0.232552	0.0906076	0.442122
bilirubin degradation product, C17H18N2O4 (1)	1-palmitoyl-2-linoleoyl-GPE (16:0/18:2)	-0.336688	0.012796	0.172405
bilirubin degradation product, C17H18N2O4 (1)	1-palmitoyl-2-linoleoyl-GPI (16:0/18:2)	-0.322356	0.017443	0.203471
bilirubin degradation product, C17H18N2O4 (1)	1-palmitoyl-2-oleoyl-GPC (16:0/18:1)	-0.0921288	0.507602	0.83298
bilirubin degradation product, C17H18N2O4 (1)	1-palmitoyl-2-oleoyl-GPE (16:0/18:1)	-0.237431	0.0838548	0.428132
bilirubin degradation product, C17H18N2O4 (1)	1-palmitoyl-2-oleoyl-GPI (16:0/18:1)*	-0.217305	0.114469	0.487677
bilirubin degradation product, C17H18N2O4 (1)	1-palmitoyl-2-palmitoleoyl-GPC (16:0/16:1)*	-0.197789	0.151673	0.54566
bilirubin degradation product, C17H18N2O4 (1)	1-palmitoyl-2-stearoyl-GPC (16:0/18:0)	-0.151363	0.274584	0.679978
bilirubin degradation product, C17H18N2O4 (1)	1-palmitoyl-2-stearoyl-GPE (16:0/18:0)*	-0.136351	0.325546	0.720706
bilirubin degradation product, C17H18N2O4 (1)	1-palmitoyl-GPC (16:0)	0.0851915	0.540211	0.849138
bilirubin degradation product, C17H18N2O4 (1)	1-palmitoyl-GPE (16:0)	-0.00407852	0.976649	0.994456
bilirubin degradation product, C17H18N2O4 (1)	1-palmitoyl-GPG (16:0)*	-0.152277	0.27166	0.677344
bilirubin degradation product, C17H18N2O4 (1)	1-palmitoyl-GPI* (16:0)	-0.106003	0.445529	0.800238
bilirubin degradation product, C17H18N2O4 (1)	1-palmitoylglycerol (16:0)	0.117057	0.399246	0.771967
bilirubin degradation product, C17H18N2O4 (1)	1-ribosyl-imidazoleacetate*	-0.291405	0.032524	0.277263
bilirubin degradation product, C17H18N2O4 (1)	1-stearoyl-2-arachidonoyl-GPC (18:0/20:4)	0.179341	0.194428	0.600126
bilirubin degradation product, C17H18N2O4 (1)	1-stearoyl-2-arachidonoyl-GPE (18:0/20:4)	0.00377358	0.978395	0.994868
bilirubin degradation product, C17H18N2O4 (1)	1-stearoyl-2-arachidonoyl-GPI (18:0/20:4)	0.138174	0.319056	0.715842
bilirubin degradation product, C17H18N2O4 (1)	1-stearoyl-2-arachidonoyl-GPS (18:0/20:4)	-0.0952617	0.493212	0.825407
bilirubin degradation product, C17H18N2O4 (1)	1-stearoyl-2-docosahexaenoyl-GPC (18:0/22:6)	-0.0332762	0.811204	0.950438
bilirubin degradation product, C17H18N2O4 (1)	1-stearoyl-2-docosahexaenoyl-GPE (18:0/22:6)*	-0.105241	0.448827	0.802128
bilirubin degradation product, C17H18N2O4 (1)	1-stearoyl-2-linoleoyl-GPC (18:0/18:2)*	-0.343091	0.0110913	0.159369
bilirubin degradation product, C17H18N2O4 (1)	1-stearoyl-2-linoleoyl-GPE (18:0/18:2)*	-0.32693	0.0158247	0.193199
bilirubin degradation product, C17H18N2O4 (1)	1-stearoyl-2-linoleoyl-GPI (18:0/18:2)	-0.151363	0.274584	0.679978
bilirubin degradation product, C17H18N2O4 (1)	1-stearoyl-2-oleoyl-GPC (18:0/18:1)	-0.286678	0.0355807	0.289254
bilirubin degradation product, C17H18N2O4 (1)	1-stearoyl-2-oleoyl-GPE (18:0/18:1)	-0.31214	0.0215719	0.226933
bilirubin degradation product, C17H18N2O4 (1)	1-stearoyl-2-oleoyl-GPI (18:0/18:1)*	-0.158224	0.253158	0.66083
bilirubin degradation product, C17H18N2O4 (1)	1-stearoyl-2-oleoyl-GPS (18:0/18:1)	-0.101506	0.465178	0.81098
bilirubin degradation product, C17H18N2O4 (1)	1-stearoyl-GPC (18:0)	-0.0386125	0.781621	0.941927
bilirubin degradation product, C17H18N2O4 (1)	1-stearoyl-GPE (18:0)	-0.0541643	0.697278	0.913953
bilirubin degradation product, C17H18N2O4 (1)	1-stearoyl-GPG (18:0)	-0.186167	0.177707	0.580112
bilirubin degradation product, C17H18N2O4 (1)	1-stearoyl-GPI (18:0)	0.0839718	0.546048	0.851648
bilirubin degradation product, C17H18N2O4 (1)	10-heptadecenoate (17:1n7)	0.293768	0.0310796	0.271482
bilirubin degradation product, C17H18N2O4 (1)	10-nonadecenoate (19:1n9)	0.308481	0.0232391	0.235594
bilirubin degradation product, C17H18N2O4 (1)	10-undecenoate (11:1n1)	0.279817	0.0404379	0.307325
bilirubin degradation product, C17H18N2O4 (1)	11-ketoetiocholanolone glucuronide	0.0280699	0.84032	0.959221
bilirubin degradation product, C17H18N2O4 (1)	11beta-hydroxyandrosterone glucuronide	0.0133028	0.92394	0.981974
bilirubin degradation product, C17H18N2O4 (1)	11beta-hydroxyetiocholanolone glucuronide*	-0.055931	0.687901	0.91065
bilirubin degradation product, C17H18N2O4 (1)	12,13-DiHOME	-0.0457058	0.742775	0.929566
bilirubin degradation product, C17H18N2O4 (1)	12-HETE	0.270348	0.0480254	0.332946
bilirubin degradation product, C17H18N2O4 (1)	13-HODE + 9-HODE	-0.0353345	0.79976	0.947303
bilirubin degradation product, C17H18N2O4 (1)	16a-hydroxy DHEA 3-sulfate	0.0444826	0.749432	0.93174
bilirubin degradation product, C17H18N2O4 (1)	17alpha-hydroxypregnanolone glucuronide	0.0646896	0.642122	0.892879
bilirubin degradation product, C17H18N2O4 (1)	17alpha-hydroxypregnenolone 3-sulfate	0.14223	0.304919	0.704854
bilirubin degradation product, C17H18N2O4 (1)	2'-deoxyuridine	0.0444826	0.749432	0.93174
bilirubin degradation product, C17H18N2O4 (1)	2'-O-methyluridine	0.215857	0.116964	0.491922
bilirubin degradation product, C17H18N2O4 (1)	2,3-dihydroxy-2-methylbutyrate	-0.0697936	0.616028	0.882063
bilirubin degradation product, C17H18N2O4 (1)	2,3-dihydroxy-5-methylthio-4-pentenoate (DMTPA)*	0.0289308	0.83549	0.957678
bilirubin degradation product, C17H18N2O4 (1)	2,3-dihydroxyisovalerate	-0.141042	0.309018	0.708168
bilirubin degradation product, C17H18N2O4 (1)	2,4-di-tert-butylphenol	0.0679626	0.625337	0.885778
bilirubin degradation product, C17H18N2O4 (1)	2,6-dihydroxybenzoic acid	-0.113932	0.412039	0.780284
bilirubin degradation product, C17H18N2O4 (1)	2-acetamidophenol sulfate	-0.151725	0.273422	0.679023
bilirubin degradation product, C17H18N2O4 (1)	2-aminoadipate	0.246427	0.0724469	0.401176
bilirubin degradation product, C17H18N2O4 (1)	2-aminobutyrate	0.302763	0.0260609	0.249417
bilirubin degradation product, C17H18N2O4 (1)	2-aminoheptanoate	-0.297046	0.0291648	0.263322
bilirubin degradation product, C17H18N2O4 (1)	2-aminooctanoate	-0.00781399	0.95528	0.989398
bilirubin degradation product, C17H18N2O4 (1)	2-aminophenol sulfate	-0.21113	0.125396	0.505829
bilirubin degradation product, C17H18N2O4 (1)	2-arachidonoylglycerol (20:4)	0.148816	0.282833	0.686906
bilirubin degradation product, C17H18N2O4 (1)	2-hydroxy-3-methylvalerate	-0.0183343	0.895311	0.974456
bilirubin degradation product, C17H18N2O4 (1)	2-hydroxy-4-(methylthio)butanoic acid	-0.0450162	0.746526	0.930804
bilirubin degradation product, C17H18N2O4 (1)	2-hydroxyarachidate*	-0.0559939	0.687568	0.910505
bilirubin degradation product, C17H18N2O4 (1)	2-hydroxybehenate	-0.221498	0.107474	0.475508
bilirubin degradation product, C17H18N2O4 (1)	2-hydroxybutyrate/2-hydroxyisobutyrate	0.356813	0.00808544	0.1332
bilirubin degradation product, C17H18N2O4 (1)	2-hydroxydecanoate	-0.149686	0.279999	0.684494
bilirubin degradation product, C17H18N2O4 (1)	2-hydroxyglutarate	-0.122165	0.378847	0.758621
bilirubin degradation product, C17H18N2O4 (1)	2-hydroxyhippurate (salicylurate)	-0.0683438	0.623394	0.885102
bilirubin degradation product, C17H18N2O4 (1)	2-hydroxylaurate	0.101811	0.463831	0.81029
bilirubin degradation product, C17H18N2O4 (1)	2-hydroxynervonate*	0.165847	0.230712	0.63869
bilirubin degradation product, C17H18N2O4 (1)	2-hydroxyoctanoate	-0.218067	0.113172	0.485502
bilirubin degradation product, C17H18N2O4 (1)	2-hydroxypalmitate	0.32045	0.0181577	0.207576
bilirubin degradation product, C17H18N2O4 (1)	2-hydroxyphenylacetate	-0.0851153	0.540575	0.84931
bilirubin degradation product, C17H18N2O4 (1)	2-hydroxyphytanate*	-0.170955	0.216464	0.624239
bilirubin degradation product, C17H18N2O4 (1)	2-hydroxysebacate	-0.0398279	0.774925	0.939846
bilirubin degradation product, C17H18N2O4 (1)	2-hydroxystearate	0.175453	0.204437	0.611394
bilirubin degradation product, C17H18N2O4 (1)	2-isopropylmalate	-0.0831396	0.550047	0.853716
bilirubin degradation product, C17H18N2O4 (1)	2-keto-3-deoxy-gluconate	-0.00735658	0.957895	0.990063
bilirubin degradation product, C17H18N2O4 (1)	2-ketocaprylate	-0.0511912	0.71316	0.919457
bilirubin degradation product, C17H18N2O4 (1)	2-linoleoylglycerol (18:2)	0.02653	0.848975	0.961766
bilirubin degradation product, C17H18N2O4 (1)	2-methoxyhydroquinone sulfate (1)	-0.142252	0.304843	0.704814
bilirubin degradation product, C17H18N2O4 (1)	2-methoxyhydroquinone sulfate (2)	-0.0843846	0.544069	0.850894
bilirubin degradation product, C17H18N2O4 (1)	2-methoxyresorcinol sulfate	-0.0772803	0.578597	0.866423
bilirubin degradation product, C17H18N2O4 (1)	2-methylbutyrylcarnitine (C5)	-0.190471	0.167714	0.56736
bilirubin degradation product, C17H18N2O4 (1)	2-methylserine	0.17724	0.199792	0.606339
bilirubin degradation product, C17H18N2O4 (1)	2-naphthol sulfate	-0.169583	0.22023	0.628082
bilirubin degradation product, C17H18N2O4 (1)	2-O-methylascorbic acid	-0.260377	0.0572304	0.361105
bilirubin degradation product, C17H18N2O4 (1)	2-oleoylglycerol (18:1)	-0.155354	0.261977	0.669127
bilirubin degradation product, C17H18N2O4 (1)	2-oxoarginine*	-0.487326	0.000186029	0.0112302
bilirubin degradation product, C17H18N2O4 (1)	2-palmitoleoyl-GPC* (16:1)*	-0.0489041	0.725459	0.92392
bilirubin degradation product, C17H18N2O4 (1)	2-palmitoyl-GPC* (16:0)*	0.132228	0.340524	0.731898
bilirubin degradation product, C17H18N2O4 (1)	2-piperidinone	-0.164322	0.235087	0.643124
bilirubin degradation product, C17H18N2O4 (1)	2-stearoyl-GPE (18:0)*	0.0512674	0.712751	0.919322
bilirubin degradation product, C17H18N2O4 (1)	21-hydroxypregnenolone disulfate	0.213646	0.120852	0.49831
bilirubin degradation product, C17H18N2O4 (1)	21-hydroxypregnenolone monosulfate (1)	0.22335	0.104492	0.470038
bilirubin degradation product, C17H18N2O4 (1)	2R,3R-dihydroxybutyrate	-0.538784	2.63445e-05	0.00258348
bilirubin degradation product, C17H18N2O4 (1)	3,4-dihydroxybutyrate	-0.418258	0.00164794	0.0505964
bilirubin degradation product, C17H18N2O4 (1)	3,5-dichloro-2,6-dihydroxybenzoic acid	0.260987	0.0566292	0.359502
bilirubin degradation product, C17H18N2O4 (1)	3,7-dimethylurate	-0.295722	0.0299257	0.266885
bilirubin degradation product, C17H18N2O4 (1)	3-(3-amino-3-carboxypropyl)uridine*	0.0735277	0.597229	0.87454
bilirubin degradation product, C17H18N2O4 (1)	3-(3-hydroxyphenyl)propionate	0.0713169	0.608329	0.879094
bilirubin degradation product, C17H18N2O4 (1)	3-(3-hydroxyphenyl)propionate sulfate	0.0545712	0.695114	0.913272
bilirubin degradation product, C17H18N2O4 (1)	3-(4-hydroxyphenyl)lactate (HPLA)	-0.0293882	0.832926	0.956952
bilirubin degradation product, C17H18N2O4 (1)	3-acetylphenol sulfate	-0.248704	0.0697639	0.394487
bilirubin degradation product, C17H18N2O4 (1)	3-amino-2-piperidone	-0.151058	0.275563	0.680838
bilirubin degradation product, C17H18N2O4 (1)	3-aminoisobutyrate	0.196036	0.155409	0.551003
bilirubin degradation product, C17H18N2O4 (1)	3-bromo-5-chloro-2,6-dihydroxybenzoic acid*	0.265256	0.0525623	0.346929
bilirubin degradation product, C17H18N2O4 (1)	3-carboxy-4-methyl-5-pentyl-2-furanpropionate (3-CMPFP)	-0.0226796	0.87069	0.967672
bilirubin degradation product, C17H18N2O4 (1)	3-carboxy-4-methyl-5-propyl-2-furanpropanoate (CMPF)	0.0816848	0.557073	0.856954
bilirubin degradation product, C17H18N2O4 (1)	3-decenoylcarnitine	-0.000888279	0.994914	0.998807
bilirubin degradation product, C17H18N2O4 (1)	3-ethylcatechol sulfate (1)	-0.254487	0.0633062	0.378007
bilirubin degradation product, C17H18N2O4 (1)	3-formylindole	0.0091862	0.947436	0.987579
bilirubin degradation product, C17H18N2O4 (1)	3-hydroxy-2-ethylpropionate	0.114542	0.409525	0.778669
bilirubin degradation product, C17H18N2O4 (1)	3-hydroxy-2-methylpyridine sulfate	-0.0890107	0.522134	0.840316
bilirubin degradation product, C17H18N2O4 (1)	3-hydroxy-3-methylglutarate	0.012693	0.927417	0.982891
bilirubin degradation product, C17H18N2O4 (1)	3-hydroxyadipate	0.0454909	0.743943	0.929989
bilirubin degradation product, C17H18N2O4 (1)	3-hydroxybutyrate (BHBA)	0.397751	0.0028974	0.072598
bilirubin degradation product, C17H18N2O4 (1)	3-hydroxybutyroylglycine	0.276408	0.0430473	0.316433
bilirubin degradation product, C17H18N2O4 (1)	3-hydroxydecanoate	0.249705	0.0686105	0.391556
bilirubin degradation product, C17H18N2O4 (1)	3-hydroxydecanoylcarnitine	0.208996	0.129351	0.512243
bilirubin degradation product, C17H18N2O4 (1)	3-hydroxydodecanedioate*	0.338116	0.0123974	0.169533
bilirubin degradation product, C17H18N2O4 (1)	3-hydroxyhexanoate	0.189175	0.170679	0.571264
bilirubin degradation product, C17H18N2O4 (1)	3-hydroxyhexanoylcarnitine (1)	0.132955	0.337853	0.730221
bilirubin degradation product, C17H18N2O4 (1)	3-hydroxyhippurate	0.0212312	0.878885	0.96982
bilirubin degradation product, C17H18N2O4 (1)	3-hydroxyhippurate sulfate	-0.0251164	0.856935	0.963995
bilirubin degradation product, C17H18N2O4 (1)	3-hydroxyisobutyrate	0.180408	0.191742	0.596698
bilirubin degradation product, C17H18N2O4 (1)	3-hydroxylaurate	0.241548	0.0784705	0.415308
bilirubin degradation product, C17H18N2O4 (1)	3-hydroxyoctanoate	0.313741	0.0208749	0.223351
bilirubin degradation product, C17H18N2O4 (1)	3-hydroxyoctanoylcarnitine (1)	0.278902	0.0411249	0.309794
bilirubin degradation product, C17H18N2O4 (1)	3-hydroxyoctanoylcarnitine (2)	0.217763	0.113689	0.486308
bilirubin degradation product, C17H18N2O4 (1)	3-hydroxyoleoylcarnitine	0.392128	0.00336185	0.0794447
bilirubin degradation product, C17H18N2O4 (1)	3-hydroxypyridine sulfate	-0.00148656	0.991488	0.99798
bilirubin degradation product, C17H18N2O4 (1)	3-hydroxystachydrine*	0.0453384	0.744773	0.930271
bilirubin degradation product, C17H18N2O4 (1)	3-indoleglyoxylic acid	-0.0188679	0.892281	0.973592
bilirubin degradation product, C17H18N2O4 (1)	3-indoxyl sulfate	-0.204117	0.138744	0.526513
bilirubin degradation product, C17H18N2O4 (1)	3-methoxycatechol sulfate (1)	-0.133981	0.334102	0.727361
bilirubin degradation product, C17H18N2O4 (1)	3-methoxycatechol sulfate (2)	-0.136814	0.32389	0.719533
bilirubin degradation product, C17H18N2O4 (1)	3-methoxytyramine sulfate	-0.00759977	0.956504	0.989694
bilirubin degradation product, C17H18N2O4 (1)	3-methoxytyrosine	0.00949114	0.945694	0.987156
bilirubin degradation product, C17H18N2O4 (1)	3-methyl catechol sulfate (1)	-0.357728	0.00791303	0.131452
bilirubin degradation product, C17H18N2O4 (1)	3-methyl-2-oxobutyrate	0.171946	0.213773	0.621633
bilirubin degradation product, C17H18N2O4 (1)	3-methyl-2-oxovalerate	0.0507338	0.715614	0.920413
bilirubin degradation product, C17H18N2O4 (1)	3-methyladipate	0.0198802	0.886539	0.971964
bilirubin degradation product, C17H18N2O4 (1)	3-methylcytidine	0.00285883	0.983631	0.996143
bilirubin degradation product, C17H18N2O4 (1)	3-methylglutaconate	0.0813798	0.55855	0.857585
bilirubin degradation product, C17H18N2O4 (1)	3-methylglutarylcarnitine (2)	0.00384982	0.977959	0.994728
bilirubin degradation product, C17H18N2O4 (1)	3-methylhistidine	0.0795502	0.567457	0.86151
bilirubin degradation product, C17H18N2O4 (1)	3-methylxanthine	-0.110349	0.426991	0.789398
bilirubin degradation product, C17H18N2O4 (1)	3-phenylpropionate (hydrocinnamate)	-0.00987231	0.943517	0.986728
bilirubin degradation product, C17H18N2O4 (1)	3-phosphoglycerate	0.0206975	0.881907	0.970622
bilirubin degradation product, C17H18N2O4 (1)	3-sulfo-L-alanine	0.413301	0.00189489	0.0554156
bilirubin degradation product, C17H18N2O4 (1)	3-ureidopropionate	0.155556	0.261352	0.668517
bilirubin degradation product, C17H18N2O4 (1)	3b-hydroxy-5-cholenoic acid	0.103939	0.454492	0.805265
bilirubin degradation product, C17H18N2O4 (1)	3beta,7alpha-dihydroxy-5-cholestenoate	0.14473	0.296406	0.697949
bilirubin degradation product, C17H18N2O4 (1)	3beta-hydroxy-5-cholestenoate	0.268458	0.0496704	0.337928
bilirubin degradation product, C17H18N2O4 (1)	4-acetamidobutanoate	-0.294302	0.0307609	0.27015
bilirubin degradation product, C17H18N2O4 (1)	4-acetylcatechol sulfate (1)	-0.141022	0.309087	0.708245
bilirubin degradation product, C17H18N2O4 (1)	4-acetylphenyl sulfate	-0.00282719	0.983813	0.996242
bilirubin degradation product, C17H18N2O4 (1)	4-allylcatechol sulfate	-0.211664	0.124421	0.5041
bilirubin degradation product, C17H18N2O4 (1)	4-allylphenol sulfate	0.291862	0.0322402	0.276117
bilirubin degradation product, C17H18N2O4 (1)	4-chlorobenzoic acid	0.0722318	0.603725	0.877248
bilirubin degradation product, C17H18N2O4 (1)	4-cholesten-3-one	-0.0642272	0.644508	0.893798
bilirubin degradation product, C17H18N2O4 (1)	4-ethylcatechol sulfate	0.0575186	0.679514	0.907568
bilirubin degradation product, C17H18N2O4 (1)	4-ethylphenyl sulfate	-0.204345	0.138293	0.525898
bilirubin degradation product, C17H18N2O4 (1)	4-guanidinobutanoate	-0.303625	0.0256181	0.247307
bilirubin degradation product, C17H18N2O4 (1)	4-hydroxy-2-oxoglutaric acid	-0.0051458	0.970541	0.993103
bilirubin degradation product, C17H18N2O4 (1)	4-hydroxychlorothalonil	0.144425	0.297436	0.698741
bilirubin degradation product, C17H18N2O4 (1)	4-hydroxycoumarin	-0.121418	0.38179	0.7606
bilirubin degradation product, C17H18N2O4 (1)	4-hydroxyglutamate	-0.433352	0.00106305	0.0378438
bilirubin degradation product, C17H18N2O4 (1)	4-hydroxyhippurate	0.0466933	0.737415	0.927821
bilirubin degradation product, C17H18N2O4 (1)	4-hydroxyphenylacetate	-0.0200118	0.885793	0.971701
bilirubin degradation product, C17H18N2O4 (1)	4-hydroxyphenylacetylglutamine	-0.131552	0.34302	0.733665
bilirubin degradation product, C17H18N2O4 (1)	4-hydroxyphenylpyruvate	-0.290109	0.0333396	0.280544
bilirubin degradation product, C17H18N2O4 (1)	4-imidazoleacetate	0.0346931	0.803321	0.948222
bilirubin degradation product, C17H18N2O4 (1)	4-methoxyphenol sulfate	-0.207863	0.131488	0.515314
bilirubin degradation product, C17H18N2O4 (1)	4-methyl-2-oxopentanoate	0.203202	0.140561	0.529332
bilirubin degradation product, C17H18N2O4 (1)	4-methylcatechol sulfate	0.00705165	0.959639	0.99045
bilirubin degradation product, C17H18N2O4 (1)	4-methylguaiacol sulfate	0.0034162	0.980441	0.995388
bilirubin degradation product, C17H18N2O4 (1)	4-methylhexanoylglutamine	0.179311	0.194502	0.600311
bilirubin degradation product, C17H18N2O4 (1)	4-methylnonanoylcarnitine	-0.186981	0.175785	0.577688
bilirubin degradation product, C17H18N2O4 (1)	4-oxo-retinoic acid	-0.0368592	0.79131	0.944905
bilirubin degradation product, C17H18N2O4 (1)	4-vinylcatechol sulfate	-0.241319	0.0787623	0.415953
bilirubin degradation product, C17H18N2O4 (1)	4-vinylphenol sulfate	-0.22531	0.101405	0.463856
bilirubin degradation product, C17H18N2O4 (1)	5,6-dihydrothymine	0.107376	0.439628	0.796805
bilirubin degradation product, C17H18N2O4 (1)	5,6-dihydrouracil	0.32754	0.0156189	0.191807
bilirubin degradation product, C17H18N2O4 (1)	5,6-dihydrouridine	0.279207	0.0408948	0.30898
bilirubin degradation product, C17H18N2O4 (1)	5-(galactosylhydroxy)-L-lysine	-0.0307104	0.825524	0.954905
bilirubin degradation product, C17H18N2O4 (1)	5-acetylamino-6-amino-3-methyluracil	-0.192453	0.163253	0.561973
bilirubin degradation product, C17H18N2O4 (1)	5-acetylamino-6-formylamino-3-methyluracil	-0.166298	0.229428	0.637473
bilirubin degradation product, C17H18N2O4 (1)	5-dodecenoate (12:1n7)	0.072308	0.603342	0.877054
bilirubin degradation product, C17H18N2O4 (1)	5-dodecenoylcarnitine (C12:1)	0.0269487	0.84662	0.960939
bilirubin degradation product, C17H18N2O4 (1)	5-hydroxyhexanoate	-0.00393025	0.977498	0.994632
bilirubin degradation product, C17H18N2O4 (1)	5-hydroxyindole sulfate	-0.280458	0.0399625	0.305656
bilirubin degradation product, C17H18N2O4 (1)	5-hydroxylysine	0.0245855	0.859929	0.96479
bilirubin degradation product, C17H18N2O4 (1)	5-methylthioadenosine (MTA)	0.0681151	0.624559	0.885518
bilirubin degradation product, C17H18N2O4 (1)	5-methyluridine (ribothymidine)	0.236821	0.0846766	0.429827
bilirubin degradation product, C17H18N2O4 (1)	5-oxoproline	0.423061	0.00143651	0.0462478
bilirubin degradation product, C17H18N2O4 (1)	5alpha-androstan-3alpha,17alpha-diol monosulfate	0.149418	0.28087	0.685254
bilirubin degradation product, C17H18N2O4 (1)	5alpha-androstan-3alpha,17beta-diol 17-glucuronide	-0.135897	0.327174	0.721982
bilirubin degradation product, C17H18N2O4 (1)	5alpha-androstan-3alpha,17beta-diol disulfate	-0.0615299	0.658496	0.899454
bilirubin degradation product, C17H18N2O4 (1)	5alpha-androstan-3alpha,17beta-diol monosulfate (1)	0.00842386	0.951793	0.988623
bilirubin degradation product, C17H18N2O4 (1)	5alpha-androstan-3alpha,17beta-diol monosulfate (2)	-0.0788839	0.570716	0.86306
bilirubin degradation product, C17H18N2O4 (1)	5alpha-androstan-3beta,17alpha-diol disulfate	0.108559	0.434572	0.793984
bilirubin degradation product, C17H18N2O4 (1)	5alpha-androstan-3beta,17beta-diol disulfate	-0.0549266	0.693227	0.912544
bilirubin degradation product, C17H18N2O4 (1)	5alpha-androstan-3beta,17beta-diol monosulfate (2)	-0.0723135	0.603314	0.877054
bilirubin degradation product, C17H18N2O4 (1)	5alpha-pregnan-3beta,20alpha-diol disulfate	0.232018	0.0913712	0.443685
bilirubin degradation product, C17H18N2O4 (1)	5alpha-pregnan-3beta,20alpha-diol monosulfate (2)	0.232323	0.0909342	0.442842
bilirubin degradation product, C17H18N2O4 (1)	5alpha-pregnan-3beta,20beta-diol monosulfate (1)	0.211283	0.125117	0.505352
bilirubin degradation product, C17H18N2O4 (1)	5alpha-pregnan-diol disulfate	0.246312	0.0725844	0.401591
bilirubin degradation product, C17H18N2O4 (1)	6-bromotryptophan	0.23583	0.0860255	0.432566
bilirubin degradation product, C17H18N2O4 (1)	6-hydroxyindole sulfate	-0.235982	0.0858169	0.43213
bilirubin degradation product, C17H18N2O4 (1)	6-oxopiperidine-2-carboxylate	0.234077	0.0884532	0.437486
bilirubin degradation product, C17H18N2O4 (1)	7-HOCA	0.112864	0.416461	0.782823
bilirubin degradation product, C17H18N2O4 (1)	7-dehydrocholesterol	-0.236519	0.0850862	0.430628
bilirubin degradation product, C17H18N2O4 (1)	7-ketodeoxycholate	-0.157944	0.25401	0.661655
bilirubin degradation product, C17H18N2O4 (1)	7-methylguanine	0.140614	0.310503	0.709228
bilirubin degradation product, C17H18N2O4 (1)	7-methylurate	-0.129467	0.35079	0.739245
bilirubin degradation product, C17H18N2O4 (1)	7-methylxanthine	-0.266532	0.0513942	0.343491
bilirubin degradation product, C17H18N2O4 (1)	8-methoxykynurenate	0.221057	0.108193	0.476727
bilirubin degradation product, C17H18N2O4 (1)	9,10-DiHOME	-0.0357156	0.797645	0.946775
bilirubin degradation product, C17H18N2O4 (1)	9-hydroxystearate	0.0954453	0.492376	0.825112
bilirubin degradation product, C17H18N2O4 (1)	acetoacetate	0.303529	0.0256672	0.24748
bilirubin degradation product, C17H18N2O4 (1)	acetylcarnitine (C2)	0.382809	0.00427743	0.0919819
bilirubin degradation product, C17H18N2O4 (1)	acisoga	0.151439	0.274339	0.679767
bilirubin degradation product, C17H18N2O4 (1)	aconitate [cis or trans]	0.300629	0.0271856	0.254547
bilirubin degradation product, C17H18N2O4 (1)	adenine	0.212884	0.122216	0.500529
bilirubin degradation product, C17H18N2O4 (1)	adenosine 3',5'-cyclic monophosphate (cAMP)	-0.0606387	0.663144	0.901333
bilirubin degradation product, C17H18N2O4 (1)	AMP	-0.223023	0.105014	0.470963
bilirubin degradation product, C17H18N2O4 (1)	adipoylcarnitine (C6-DC)	0.177143	0.200041	0.606571
bilirubin degradation product, C17H18N2O4 (1)	adrenate (22:4n6)	0.319078	0.0186876	0.21082
bilirubin degradation product, C17H18N2O4 (1)	alanine	0.0165809	0.905274	0.977077
bilirubin degradation product, C17H18N2O4 (1)	allantoin	0.0770345	0.579809	0.866889
bilirubin degradation product, C17H18N2O4 (1)	alpha-CMBHC glucuronide	-0.0860103	0.53631	0.84724
bilirubin degradation product, C17H18N2O4 (1)	alpha-hydroxycaproate	0.0781033	0.574546	0.864691
bilirubin degradation product, C17H18N2O4 (1)	alpha-hydroxyisocaproate	0.136268	0.325841	0.720909
bilirubin degradation product, C17H18N2O4 (1)	alpha-hydroxyisovalerate	0.0473032	0.73411	0.926773
bilirubin degradation product, C17H18N2O4 (1)	alpha-ketobutyrate	0.175314	0.204802	0.611879
bilirubin degradation product, C17H18N2O4 (1)	alpha-ketoglutaramate*	0.0151325	0.913516	0.979213
bilirubin degradation product, C17H18N2O4 (1)	alpha-ketoglutarate	-0.156089	0.259699	0.667032
bilirubin degradation product, C17H18N2O4 (1)	alpha-tocopherol	-0.106537	0.443229	0.798918
bilirubin degradation product, C17H18N2O4 (1)	andro steroid monosulfate C19H28O6S (1)*	0.0302268	0.82823	0.955649
bilirubin degradation product, C17H18N2O4 (1)	androstenediol (3alpha, 17alpha) monosulfate (2)	0.0369354	0.790888	0.944805
bilirubin degradation product, C17H18N2O4 (1)	androstenediol (3alpha, 17alpha) monosulfate (3)	0.108443	0.435068	0.794207
bilirubin degradation product, C17H18N2O4 (1)	androstenediol (3beta,17beta) disulfate (1)	0.072308	0.603342	0.877054
bilirubin degradation product, C17H18N2O4 (1)	androstenediol (3beta,17beta) disulfate (2)	0.105089	0.449488	0.802507
bilirubin degradation product, C17H18N2O4 (1)	androstenediol (3beta,17beta) monosulfate (1)	-0.022146	0.873708	0.96849
bilirubin degradation product, C17H18N2O4 (1)	androstenediol (3beta,17beta) monosulfate (2)	-0.163012	0.238892	0.64698
bilirubin degradation product, C17H18N2O4 (1)	androsterone glucuronide	-0.02672	0.847906	0.961385
bilirubin degradation product, C17H18N2O4 (1)	androsterone sulfate	0.00255384	0.985377	0.996485
bilirubin degradation product, C17H18N2O4 (1)	anthranilate	-0.0183343	0.895311	0.974456
bilirubin degradation product, C17H18N2O4 (1)	arabitol/xylitol	-0.154717	0.263963	0.670675
bilirubin degradation product, C17H18N2O4 (1)	arabonate/xylonate	-0.0362493	0.794687	0.945871
bilirubin degradation product, C17H18N2O4 (1)	arachidate (20:0)	0.0888508	0.522885	0.840626
bilirubin degradation product, C17H18N2O4 (1)	arachidonate (20:4n6)	0.427635	0.00125806	0.0423605
bilirubin degradation product, C17H18N2O4 (1)	arachidonoylcarnitine (C20:4)	0.461025	0.00045083	0.0210928
bilirubin degradation product, C17H18N2O4 (1)	arachidonoylcholine	0.290207	0.0332771	0.28031
bilirubin degradation product, C17H18N2O4 (1)	arachidoylcarnitine (C20)*	-0.108578	0.434493	0.793928
bilirubin degradation product, C17H18N2O4 (1)	argininate*	-0.460644	0.000456415	0.021297
bilirubin degradation product, C17H18N2O4 (1)	arginine	-0.0967791	0.48632	0.821852
bilirubin degradation product, C17H18N2O4 (1)	ascorbic acid 2-sulfate	-0.0813036	0.55892	0.857727
bilirubin degradation product, C17H18N2O4 (1)	ascorbic acid 3-sulfate*	-0.290719	0.0329537	0.279014
bilirubin degradation product, C17H18N2O4 (1)	asparagine	0.0158186	0.909611	0.978204
bilirubin degradation product, C17H18N2O4 (1)	aspartate	-0.217763	0.113689	0.486308
bilirubin degradation product, C17H18N2O4 (1)	behenate (22:0)*	0.138555	0.31771	0.714825
bilirubin degradation product, C17H18N2O4 (1)	behenoyl dihydrosphingomyelin (d18:0/22:0)*	-0.0922051	0.507249	0.83278
bilirubin degradation product, C17H18N2O4 (1)	behenoyl sphingomyelin (d18:1/22:0)*	-0.0142176	0.918726	0.980615
bilirubin degradation product, C17H18N2O4 (1)	behenoylcarnitine (C22)*	-0.209684	0.128066	0.510085
bilirubin degradation product, C17H18N2O4 (1)	benzoate	-0.117896	0.395854	0.769683
bilirubin degradation product, C17H18N2O4 (1)	beta-alanine	-0.205489	0.136052	0.522443
bilirubin degradation product, C17H18N2O4 (1)	beta-citrylglutamate	-0.0339623	0.807385	0.949382
bilirubin degradation product, C17H18N2O4 (1)	beta-cryptoxanthin	0.0505813	0.716433	0.920698
bilirubin degradation product, C17H18N2O4 (1)	beta-hydroxyisovalerate	0.122394	0.377948	0.757862
bilirubin degradation product, C17H18N2O4 (1)	beta-hydroxyisovaleroylcarnitine	-0.165085	0.232893	0.640899
bilirubin degradation product, C17H18N2O4 (1)	beta-sitosterol	-0.244309	0.0750146	0.407379
bilirubin degradation product, C17H18N2O4 (1)	betaine	0.204269	0.138443	0.526076
bilirubin degradation product, C17H18N2O4 (1)	bilirubin (E,E)*	0.576215	5.12999e-06	0.000694241
bilirubin degradation product, C17H18N2O4 (1)	bilirubin (E,Z or Z,E)*	0.826949	1.31267e-14	1.75885e-11
bilirubin degradation product, C17H18N2O4 (1)	bilirubin	0.850962	3.68937e-16	6.6571e-13
bilirubin degradation product, C17H18N2O4 (1)	bilirubin degradation product, C16H18N2O5 (1)	0.915083	3.71122e-22	1.66029e-18
bilirubin degradation product, C17H18N2O4 (1)	bilirubin degradation product, C16H18N2O5 (2)	0.95182	2.33569e-28	1.97556e-24
bilirubin degradation product, C17H18N2O4 (1)	bilirubin degradation product, C16H18N2O5 (3)	0.923461	2.76803e-23	1.3499e-19
bilirubin degradation product, C17H18N2O4 (1)	bilirubin degradation product, C16H18N2O5 (4)	0.936802	2.24695e-25	1.36665e-21
bilirubin degradation product, C17H18N2O4 (2)	Liver fat (%)	-0.194976	0.1577	0.554198
bilirubin degradation product, C17H18N2O4 (2)	Sodium (mmol/L)	0.0572799	0.680773	0.908074
bilirubin degradation product, C17H18N2O4 (2)	Potassium (mmol/L)	-0.0806196	0.562243	0.859215
bilirubin degradation product, C17H18N2O4 (2)	Creatinine (mg/dL)	-0.116039	0.40339	0.774845
bilirubin degradation product, C17H18N2O4 (2)	Urea (BUN) (mg/dL)	-0.00995837	0.943025	0.986633
bilirubin degradation product, C17H18N2O4 (2)	Uric acid (mg/dL)	-0.0203677	0.883776	0.971157
bilirubin degradation product, C17H18N2O4 (2)	ALT (IU/L)	-0.174069	0.208086	0.615389
bilirubin degradation product, C17H18N2O4 (2)	AST (IU/L)	-0.0858374	0.537132	0.847702
bilirubin degradation product, C17H18N2O4 (2)	GGT (U/L)	-0.180716	0.190972	0.595761
bilirubin degradation product, C17H18N2O4 (2)	Alkaline phosphatase (IU/L)	-0.113014	0.41584	0.782539
bilirubin degradation product, C17H18N2O4 (2)	Total Bilirubin (mg/dL)	0.810083	1.18035e-13	1.32014e-10
bilirubin degradation product, C17H18N2O4 (2)	Albumin (g/dL)	0.0846944	0.542586	0.850288
bilirubin degradation product, C17H18N2O4 (2)	Creatine Kinase (U/L)	0.089637	0.519198	0.838873
bilirubin degradation product, C17H18N2O4 (2)	Total cholesterol (mg/dL)	-0.0848582	0.541803	0.849943
bilirubin degradation product, C17H18N2O4 (2)	High Density Lipoprotein (mg/dL)	0.051664	0.710626	0.918743
bilirubin degradation product, C17H18N2O4 (2)	Low Density Lipoprotein (mg/dL)	-0.0582965	0.675419	0.90608
bilirubin degradation product, C17H18N2O4 (2)	Triglycerides (mg/dL)	-0.0520436	0.708594	0.918043
bilirubin degradation product, C17H18N2O4 (2)	Glucose (mg/dL)	-0.0276617	0.842612	0.95993
bilirubin degradation product, C17H18N2O4 (2)	Insulin (mg/dL)	0.00872996	0.950044	0.988292
bilirubin degradation product, C17H18N2O4 (2)	Weight (kg)	-0.0443716	0.750037	0.932009
bilirubin degradation product, C17H18N2O4 (2)	Body mass index (kg/m2)	0.045101	0.746064	0.930657
bilirubin degradation product, C17H18N2O4 (2)	Heart rate (bpm)	-0.0426225	0.759589	0.935067
bilirubin degradation product, C17H18N2O4 (2)	Systolic blood pressure (mmHg)	-0.028678	0.836907	0.958165
bilirubin degradation product, C17H18N2O4 (2)	Diastolic blood pressure (mmHg)	0.0526723	0.705232	0.916807
bilirubin degradation product, C17H18N2O4 (2)	Waist circumference (cm)	-0.0419904	0.76305	0.936076
bilirubin degradation product, C17H18N2O4 (2)	Hip circumference (cm)	0.0147023	0.915966	0.979855
bilirubin degradation product, C17H18N2O4 (2)	Trunk fat mass (kg/m2)	-0.0104097	0.940447	0.986018
bilirubin degradation product, C17H18N2O4 (2)	Trunk fat free mass (kg/m2)	-0.0349954	0.801642	0.947768
bilirubin degradation product, C17H18N2O4 (2)	Trunk total body water (%)	0.00102926	0.994106	0.998571
bilirubin degradation product, C17H18N2O4 (2)	Left arm fat mass (kg/m2)	0.0439725	0.752213	0.932718
bilirubin degradation product, C17H18N2O4 (2)	Left arm fat free mass (kg/m2)	-0.0482554	0.728961	0.925136
bilirubin degradation product, C17H18N2O4 (2)	Left arm total body water (%)	0.00102926	0.994106	0.998571
bilirubin degradation product, C17H18N2O4 (2)	Right arm fat mass (kg/m2)	0.0201198	0.885181	0.97157
bilirubin degradation product, C17H18N2O4 (2)	Right arm fat free mass (kg/m2)	-0.035189	0.800567	0.94752
bilirubin degradation product, C17H18N2O4 (2)	Right arm total body water (%)	0.00102926	0.994106	0.998571
bilirubin degradation product, C17H18N2O4 (2)	Left leg fat mass (kg/m2)	0.0322611	0.816862	0.952377
bilirubin degradation product, C17H18N2O4 (2)	Left leg fat free mass (kg/m2)	-0.0870926	0.531175	0.844747
bilirubin degradation product, C17H18N2O4 (2)	Left leg total body water (%)	0.00102926	0.994106	0.998571
bilirubin degradation product, C17H18N2O4 (2)	Right leg fat mass (kg/m2)	0.0433572	0.755572	0.933823
bilirubin degradation product, C17H18N2O4 (2)	Right leg fat free mass (kg/m2)	-0.0811275	0.559775	0.858188
bilirubin degradation product, C17H18N2O4 (2)	Right leg total body water (%)	0.00102926	0.994106	0.998571
bilirubin degradation product, C17H18N2O4 (2)	(14 or 15)-methylpalmitate (a17:0 or i17:0)	0.18056	0.191361	0.596224
bilirubin degradation product, C17H18N2O4 (2)	(16 or 17)-methylstearate (a19:0 or i19:0)	0.124528	0.369623	0.752367
bilirubin degradation product, C17H18N2O4 (2)	(2 or 3)-decenoate (10:1n7 or n8)	0.371908	0.00562125	0.108004
bilirubin degradation product, C17H18N2O4 (2)	(N(1) + N(8))-acetylspermidine	-0.0168096	0.903974	0.976717
bilirubin degradation product, C17H18N2O4 (2)	(S)-3-hydroxybutyrylcarnitine	0.0777968	0.576053	0.865211
bilirubin degradation product, C17H18N2O4 (2)	1,2,3-benzenetriol sulfate (2)	-0.151753	0.273332	0.678945
bilirubin degradation product, C17H18N2O4 (2)	1,2-dilinoleoyl-GPC (18:2/18:2)	-0.371069	0.00573847	0.109371
bilirubin degradation product, C17H18N2O4 (2)	1,2-dilinoleoyl-GPE (18:2/18:2)*	-0.415526	0.00178022	0.0532077
bilirubin degradation product, C17H18N2O4 (2)	1,2-dipalmitoyl-GPC (16:0/16:0)	-0.114694	0.408898	0.778239
bilirubin degradation product, C17H18N2O4 (2)	1,3,7-trimethylurate	-0.148418	0.284138	0.687879
bilirubin degradation product, C17H18N2O4 (2)	1,3-dimethylurate	-0.205683	0.135674	0.521926
bilirubin degradation product, C17H18N2O4 (2)	1,5-anhydroglucitol (1,5-AG)	0.00529827	0.969669	0.992896
bilirubin degradation product, C17H18N2O4 (2)	1,7-dimethylurate	-0.0585096	0.674298	0.905689
bilirubin degradation product, C17H18N2O4 (2)	1-(1-enyl-oleoyl)-GPE (P-18:1)*	-0.000952925	0.994544	0.998682
bilirubin degradation product, C17H18N2O4 (2)	1-(1-enyl-palmitoyl)-2-arachidonoyl-GPC (P-16:0/20:4)*	0.107147	0.440608	0.797317
bilirubin degradation product, C17H18N2O4 (2)	1-(1-enyl-palmitoyl)-2-arachidonoyl-GPE (P-16:0/20:4)*	-0.250238	0.0680016	0.390199
bilirubin degradation product, C17H18N2O4 (2)	1-(1-enyl-palmitoyl)-2-linoleoyl-GPC (P-16:0/18:2)*	-0.117134	0.398937	0.771766
bilirubin degradation product, C17H18N2O4 (2)	1-(1-enyl-palmitoyl)-2-linoleoyl-GPE (P-16:0/18:2)*	-0.326091	0.0161114	0.195019
bilirubin degradation product, C17H18N2O4 (2)	1-(1-enyl-palmitoyl)-2-oleoyl-GPC (P-16:0/18:1)*	0.211588	0.12456	0.504327
bilirubin degradation product, C17H18N2O4 (2)	1-(1-enyl-palmitoyl)-2-oleoyl-GPE (P-16:0/18:1)*	-0.144578	0.296921	0.698319
bilirubin degradation product, C17H18N2O4 (2)	1-(1-enyl-palmitoyl)-2-palmitoleoyl-GPC (P-16:0/16:1)*	0.172327	0.212744	0.620525
bilirubin degradation product, C17H18N2O4 (2)	1-(1-enyl-palmitoyl)-2-palmitoyl-GPC (P-16:0/16:0)*	0.147703	0.286488	0.689691
bilirubin degradation product, C17H18N2O4 (2)	1-(1-enyl-palmitoyl)-GPC (P-16:0)*	0.13299	0.337722	0.73007
bilirubin degradation product, C17H18N2O4 (2)	1-(1-enyl-palmitoyl)-GPE (P-16:0)*	0.000876691	0.99498	0.998807
bilirubin degradation product, C17H18N2O4 (2)	1-(1-enyl-stearoyl)-2-arachidonoyl-GPE (P-18:0/20:4)*	-0.109053	0.432474	0.792791
bilirubin degradation product, C17H18N2O4 (2)	1-(1-enyl-stearoyl)-2-linoleoyl-GPE (P-18:0/18:2)*	-0.293997	0.0309427	0.270915
bilirubin degradation product, C17H18N2O4 (2)	1-(1-enyl-stearoyl)-2-oleoyl-GPE (P-18:0/18:1)	-0.112941	0.416145	0.782629
bilirubin degradation product, C17H18N2O4 (2)	1-(1-enyl-stearoyl)-GPE (P-18:0)*	-0.0105584	0.939598	0.985846
bilirubin degradation product, C17H18N2O4 (2)	1-arachidonoyl-GPC* (20:4)*	0.245817	0.0731791	0.403
bilirubin degradation product, C17H18N2O4 (2)	1-arachidonoyl-GPE (20:4n6)*	0.0633886	0.648844	0.895601
bilirubin degradation product, C17H18N2O4 (2)	1-arachidonoyl-GPI* (20:4)*	0.347818	0.00996219	0.150015
bilirubin degradation product, C17H18N2O4 (2)	1-arachidonylglycerol (20:4)	0.196649	0.154094	0.549278
bilirubin degradation product, C17H18N2O4 (2)	1-carboxyethylisoleucine	-0.382955	0.00426155	0.091819
bilirubin degradation product, C17H18N2O4 (2)	1-carboxyethylleucine	-0.100896	0.467878	0.812416
bilirubin degradation product, C17H18N2O4 (2)	1-carboxyethylphenylalanine	-0.286068	0.0359919	0.290741
bilirubin degradation product, C17H18N2O4 (2)	1-carboxyethyltyrosine	-0.287827	0.0348166	0.286318
bilirubin degradation product, C17H18N2O4 (2)	1-carboxyethylvaline	-0.298189	0.0285204	0.260568
bilirubin degradation product, C17H18N2O4 (2)	1-dihomo-linolenylglycerol (20:3)	0.177816	0.198311	0.604585
bilirubin degradation product, C17H18N2O4 (2)	1-docosahexaenoylglycerol (22:6)	0.274486	0.0445778	0.321754
bilirubin degradation product, C17H18N2O4 (2)	1-lignoceroyl-GPC (24:0)	-0.0388801	0.780145	0.941494
bilirubin degradation product, C17H18N2O4 (2)	1-linolenoyl-GPC (18:3)*	-0.403392	0.00248948	0.0659523
bilirubin degradation product, C17H18N2O4 (2)	1-linoleoyl-2-arachidonoyl-GPC (18:2/20:4n6)*	-0.117515	0.397394	0.77067
bilirubin degradation product, C17H18N2O4 (2)	1-linoleoyl-2-arachidonoyl-GPE (18:2/20:4)*	-0.318797	0.0187976	0.211375
bilirubin degradation product, C17H18N2O4 (2)	1-linoleoyl-2-linolenoyl-GPC (18:2/18:3)*	-0.274481	0.0445821	0.321754
bilirubin degradation product, C17H18N2O4 (2)	1-linoleoyl-GPC (18:2)	-0.266324	0.0515835	0.344005
bilirubin degradation product, C17H18N2O4 (2)	1-linoleoyl-GPE (18:2)*	-0.420011	0.00156773	0.0489612
bilirubin degradation product, C17H18N2O4 (2)	1-linoleoyl-GPG (18:2)*	-0.121098	0.383057	0.761313
bilirubin degradation product, C17H18N2O4 (2)	1-linoleoyl-GPI* (18:2)*	-0.0748237	0.590764	0.871821
bilirubin degradation product, C17H18N2O4 (2)	1-linoleoylglycerol (18:2)	0.28279	0.03827	0.299412
bilirubin degradation product, C17H18N2O4 (2)	1-methyl-4-imidazoleacetate	-0.13604	0.326661	0.721606
bilirubin degradation product, C17H18N2O4 (2)	1-methyl-5-imidazoleacetate	0.0417381	0.764432	0.936472
bilirubin degradation product, C17H18N2O4 (2)	1-methyl-5-imidazolelactate	0.0696398	0.616808	0.882463
bilirubin degradation product, C17H18N2O4 (2)	1-methylhistidine	0.113169	0.415195	0.782094
bilirubin degradation product, C17H18N2O4 (2)	1-methylnicotinamide	0.0617115	0.657551	0.898968
bilirubin degradation product, C17H18N2O4 (2)	1-methylurate	-0.223485	0.104277	0.469558
bilirubin degradation product, C17H18N2O4 (2)	1-methylxanthine	-0.102497	0.460809	0.808705
bilirubin degradation product, C17H18N2O4 (2)	1-myristoyl-2-arachidonoyl-GPC (14:0/20:4)*	-0.0731466	0.599136	0.875351
bilirubin degradation product, C17H18N2O4 (2)	1-myristoyl-2-palmitoyl-GPC (14:0/16:0)	-0.297275	0.0290349	0.26275
bilirubin degradation product, C17H18N2O4 (2)	1-myristoylglycerol (14:0)	-0.0970638	0.485032	0.821332
bilirubin degradation product, C17H18N2O4 (2)	1-oleoyl-2-arachidonoyl-GPE (18:1/20:4)*	0.0880122	0.526831	0.842575
bilirubin degradation product, C17H18N2O4 (2)	1-oleoyl-2-docosahexaenoyl-GPC (18:1/22:6)*	0.23766	0.0835483	0.427481
bilirubin degradation product, C17H18N2O4 (2)	1-oleoyl-2-linoleoyl-GPE (18:1/18:2)*	-0.290642	0.0330017	0.279155
bilirubin degradation product, C17H18N2O4 (2)	1-oleoyl-GPC (18:1)	-0.0205451	0.882771	0.970898
bilirubin degradation product, C17H18N2O4 (2)	1-oleoyl-GPE (18:1)	-0.347284	0.0100845	0.151058
bilirubin degradation product, C17H18N2O4 (2)	1-oleoyl-GPG (18:1)*	-0.132588	0.339197	0.731097
bilirubin degradation product, C17H18N2O4 (2)	1-oleoyl-GPI (18:1)	-0.193139	0.161729	0.559855
bilirubin degradation product, C17H18N2O4 (2)	1-oleoyl-GPS (18:1)	0.0535145	0.700739	0.915223
bilirubin degradation product, C17H18N2O4 (2)	1-oleoylglycerol (18:1)	0.00400229	0.977086	0.994562
bilirubin degradation product, C17H18N2O4 (2)	1-palmitoleoyl-2-linolenoyl-GPC (16:1/18:3)*	-0.106135	0.44496	0.799998
bilirubin degradation product, C17H18N2O4 (2)	1-palmitoleoyl-GPC* (16:1)*	-0.0317515	0.819706	0.953205
bilirubin degradation product, C17H18N2O4 (2)	1-palmitoleoylglycerol (16:1)*	0.162637	0.23999	0.648154
bilirubin degradation product, C17H18N2O4 (2)	1-palmitoyl-2-arachidonoyl-GPC (16:0/20:4n6)	0.243072	0.0765471	0.410845
bilirubin degradation product, C17H18N2O4 (2)	1-palmitoyl-2-arachidonoyl-GPE (16:0/20:4)*	-0.0805413	0.562624	0.859423
bilirubin degradation product, C17H18N2O4 (2)	1-palmitoyl-2-arachidonoyl-GPI (16:0/20:4)*	-0.157995	0.253854	0.66143
bilirubin degradation product, C17H18N2O4 (2)	1-palmitoyl-2-dihomo-linolenoyl-GPC (16:0/20:3n3 or 6)*	-0.106918	0.44159	0.7978
bilirubin degradation product, C17H18N2O4 (2)	1-palmitoyl-2-docosahexaenoyl-GPC (16:0/22:6)	0.154336	0.265156	0.671609
bilirubin degradation product, C17H18N2O4 (2)	1-palmitoyl-2-docosahexaenoyl-GPE (16:0/22:6)*	-0.00217267	0.98756	0.997092
bilirubin degradation product, C17H18N2O4 (2)	1-palmitoyl-2-linoleoyl-GPC (16:0/18:2)	-0.25222	0.0657776	0.384456
bilirubin degradation product, C17H18N2O4 (2)	1-palmitoyl-2-linoleoyl-GPE (16:0/18:2)	-0.363293	0.0069315	0.122049
bilirubin degradation product, C17H18N2O4 (2)	1-palmitoyl-2-linoleoyl-GPI (16:0/18:2)	-0.328988	0.0151394	0.188674
bilirubin degradation product, C17H18N2O4 (2)	1-palmitoyl-2-oleoyl-GPC (16:0/18:1)	-0.0837431	0.547145	0.852132
bilirubin degradation product, C17H18N2O4 (2)	1-palmitoyl-2-oleoyl-GPE (16:0/18:1)	-0.24574	0.0732711	0.403211
bilirubin degradation product, C17H18N2O4 (2)	1-palmitoyl-2-oleoyl-GPI (16:0/18:1)*	-0.209834	0.127786	0.509721
bilirubin degradation product, C17H18N2O4 (2)	1-palmitoyl-2-palmitoleoyl-GPC (16:0/16:1)*	-0.19939	0.148321	0.540882
bilirubin degradation product, C17H18N2O4 (2)	1-palmitoyl-2-stearoyl-GPC (16:0/18:0)	-0.160816	0.245367	0.653287
bilirubin degradation product, C17H18N2O4 (2)	1-palmitoyl-2-stearoyl-GPE (16:0/18:0)*	-0.126738	0.361124	0.746458
bilirubin degradation product, C17H18N2O4 (2)	1-palmitoyl-GPC (16:0)	0.0790928	0.569693	0.862629
bilirubin degradation product, C17H18N2O4 (2)	1-palmitoyl-GPE (16:0)	-0.0204688	0.883203	0.97101
bilirubin degradation product, C17H18N2O4 (2)	1-palmitoyl-GPG (16:0)*	-0.154031	0.266113	0.672504
bilirubin degradation product, C17H18N2O4 (2)	1-palmitoyl-GPI* (16:0)	-0.0983038	0.479445	0.818312
bilirubin degradation product, C17H18N2O4 (2)	1-palmitoylglycerol (16:0)	0.135201	0.32968	0.7238
bilirubin degradation product, C17H18N2O4 (2)	1-ribosyl-imidazoleacetate*	-0.308557	0.0232033	0.235425
bilirubin degradation product, C17H18N2O4 (2)	1-stearoyl-2-arachidonoyl-GPC (18:0/20:4)	0.188794	0.171559	0.57221
bilirubin degradation product, C17H18N2O4 (2)	1-stearoyl-2-arachidonoyl-GPE (18:0/20:4)	-0.00773775	0.955715	0.989501
bilirubin degradation product, C17H18N2O4 (2)	1-stearoyl-2-arachidonoyl-GPI (18:0/20:4)	0.147094	0.288505	0.69133
bilirubin degradation product, C17H18N2O4 (2)	1-stearoyl-2-arachidonoyl-GPS (18:0/20:4)	-0.115618	0.40511	0.775927
bilirubin degradation product, C17H18N2O4 (2)	1-stearoyl-2-docosahexaenoyl-GPC (18:0/22:6)	-0.0214599	0.87759	0.96951
bilirubin degradation product, C17H18N2O4 (2)	1-stearoyl-2-docosahexaenoyl-GPE (18:0/22:6)*	-0.0892319	0.521096	0.839753
bilirubin degradation product, C17H18N2O4 (2)	1-stearoyl-2-linoleoyl-GPC (18:0/18:2)*	-0.338822	0.0122043	0.168103
bilirubin degradation product, C17H18N2O4 (2)	1-stearoyl-2-linoleoyl-GPE (18:0/18:2)*	-0.338136	0.0123919	0.169492
bilirubin degradation product, C17H18N2O4 (2)	1-stearoyl-2-linoleoyl-GPI (18:0/18:2)	-0.155556	0.261352	0.668517
bilirubin degradation product, C17H18N2O4 (2)	1-stearoyl-2-oleoyl-GPC (18:0/18:1)	-0.278978	0.0410673	0.309609
bilirubin degradation product, C17H18N2O4 (2)	1-stearoyl-2-oleoyl-GPE (18:0/18:1)	-0.310997	0.0220817	0.229702
bilirubin degradation product, C17H18N2O4 (2)	1-stearoyl-2-oleoyl-GPI (18:0/18:1)*	-0.149228	0.281488	0.685737
bilirubin degradation product, C17H18N2O4 (2)	1-stearoyl-2-oleoyl-GPS (18:0/18:1)	-0.112255	0.419	0.784387
bilirubin degradation product, C17H18N2O4 (2)	1-stearoyl-GPC (18:0)	-0.0369354	0.790888	0.944805
bilirubin degradation product, C17H18N2O4 (2)	1-stearoyl-GPE (18:0)	-0.0666667	0.631961	0.888554
bilirubin degradation product, C17H18N2O4 (2)	1-stearoyl-GPG (18:0)	-0.192647	0.16282	0.561477
bilirubin degradation product, C17H18N2O4 (2)	1-stearoyl-GPI (18:0)	0.101887	0.463495	0.810178
bilirubin degradation product, C17H18N2O4 (2)	10-heptadecenoate (17:1n7)	0.316104	0.0198809	0.217738
bilirubin degradation product, C17H18N2O4 (2)	10-nonadecenoate (19:1n9)	0.341872	0.0114	0.161796
bilirubin degradation product, C17H18N2O4 (2)	10-undecenoate (11:1n1)	0.320221	0.0182452	0.208123
bilirubin degradation product, C17H18N2O4 (2)	11-ketoetiocholanolone glucuronide	0.0244939	0.860445	0.964936
bilirubin degradation product, C17H18N2O4 (2)	11beta-hydroxyandrosterone glucuronide	0.0255765	0.854343	0.963254
bilirubin degradation product, C17H18N2O4 (2)	11beta-hydroxyetiocholanolone glucuronide*	-0.0700952	0.6145	0.881499
bilirubin degradation product, C17H18N2O4 (2)	12,13-DiHOME	-0.0527199	0.704978	0.916687
bilirubin degradation product, C17H18N2O4 (2)	12-HETE	0.272561	0.0461555	0.326906
bilirubin degradation product, C17H18N2O4 (2)	13-HODE + 9-HODE	-0.0277873	0.841907	0.959631
bilirubin degradation product, C17H18N2O4 (2)	16a-hydroxy DHEA 3-sulfate	0.0527921	0.704593	0.916591
bilirubin degradation product, C17H18N2O4 (2)	17alpha-hydroxypregnanolone glucuronide	0.0488224	0.7259	0.924058
bilirubin degradation product, C17H18N2O4 (2)	17alpha-hydroxypregnenolone 3-sulfate	0.135523	0.328521	0.723013
bilirubin degradation product, C17H18N2O4 (2)	2'-deoxyuridine	0.0319802	0.81843	0.952784
bilirubin degradation product, C17H18N2O4 (2)	2'-O-methyluridine	0.213646	0.120852	0.49831
bilirubin degradation product, C17H18N2O4 (2)	2,3-dihydroxy-2-methylbutyrate	-0.0768835	0.580554	0.867195
bilirubin degradation product, C17H18N2O4 (2)	2,3-dihydroxy-5-methylthio-4-pentenoate (DMTPA)*	0.0241281	0.862509	0.965481
bilirubin degradation product, C17H18N2O4 (2)	2,3-dihydroxyisovalerate	-0.16742	0.226258	0.634408
bilirubin degradation product, C17H18N2O4 (2)	2,4-di-tert-butylphenol	0.0722318	0.603725	0.877248
bilirubin degradation product, C17H18N2O4 (2)	2,6-dihydroxybenzoic acid	-0.115304	0.406394	0.776557
bilirubin degradation product, C17H18N2O4 (2)	2-acetamidophenol sulfate	-0.160572	0.246092	0.654074
bilirubin degradation product, C17H18N2O4 (2)	2-aminoadipate	0.285916	0.0360953	0.291116
bilirubin degradation product, C17H18N2O4 (2)	2-aminobutyrate	0.334172	0.0135248	0.177472
bilirubin degradation product, C17H18N2O4 (2)	2-aminoheptanoate	-0.297808	0.0287339	0.261534
bilirubin degradation product, C17H18N2O4 (2)	2-aminooctanoate	0.0139127	0.920464	0.981077
bilirubin degradation product, C17H18N2O4 (2)	2-aminophenol sulfate	-0.216238	0.116303	0.490815
bilirubin degradation product, C17H18N2O4 (2)	2-arachidonoylglycerol (20:4)	0.176543	0.201595	0.60831
bilirubin degradation product, C17H18N2O4 (2)	2-hydroxy-3-methylvalerate	0.00705165	0.959639	0.99045
bilirubin degradation product, C17H18N2O4 (2)	2-hydroxy-4-(methylthio)butanoic acid	-0.0450162	0.746526	0.930804
bilirubin degradation product, C17H18N2O4 (2)	2-hydroxyarachidate*	-0.0427292	0.759005	0.934827
bilirubin degradation product, C17H18N2O4 (2)	2-hydroxybehenate	-0.194969	0.157716	0.554198
bilirubin degradation product, C17H18N2O4 (2)	2-hydroxybutyrate/2-hydroxyisobutyrate	0.389594	0.00359185	0.0826852
bilirubin degradation product, C17H18N2O4 (2)	2-hydroxydecanoate	-0.149152	0.281736	0.685935
bilirubin degradation product, C17H18N2O4 (2)	2-hydroxyglutarate	-0.137869	0.320135	0.716743
bilirubin degradation product, C17H18N2O4 (2)	2-hydroxyhippurate (salicylurate)	-0.0816848	0.557073	0.856954
bilirubin degradation product, C17H18N2O4 (2)	2-hydroxylaurate	0.0928149	0.504433	0.831375
bilirubin degradation product, C17H18N2O4 (2)	2-hydroxynervonate*	0.187345	0.17493	0.576467
bilirubin degradation product, C17H18N2O4 (2)	2-hydroxyoctanoate	-0.223556	0.104163	0.469301
bilirubin degradation product, C17H18N2O4 (2)	2-hydroxypalmitate	0.323804	0.016916	0.200178
bilirubin degradation product, C17H18N2O4 (2)	2-hydroxyphenylacetate	-0.0995998	0.473643	0.815422
bilirubin degradation product, C17H18N2O4 (2)	2-hydroxyphytanate*	-0.133448	0.336049	0.728896
bilirubin degradation product, C17H18N2O4 (2)	2-hydroxysebacate	-0.0556958	0.689147	0.911123
bilirubin degradation product, C17H18N2O4 (2)	2-hydroxystearate	0.189556	0.169803	0.570214
bilirubin degradation product, C17H18N2O4 (2)	2-isopropylmalate	-0.081691	0.557042	0.856954
bilirubin degradation product, C17H18N2O4 (2)	2-keto-3-deoxy-gluconate	0.0022489	0.987123	0.996951
bilirubin degradation product, C17H18N2O4 (2)	2-ketocaprylate	-0.0371641	0.789622	0.944475
bilirubin degradation product, C17H18N2O4 (2)	2-linoleoylglycerol (18:2)	0.0296937	0.831214	0.956499
bilirubin degradation product, C17H18N2O4 (2)	2-methoxyhydroquinone sulfate (1)	-0.141641	0.306945	0.706591
bilirubin degradation product, C17H18N2O4 (2)	2-methoxyhydroquinone sulfate (2)	-0.0816139	0.557416	0.857154
bilirubin degradation product, C17H18N2O4 (2)	2-methoxyresorcinol sulfate	-0.111151	0.423618	0.787412
bilirubin degradation product, C17H18N2O4 (2)	2-methylbutyrylcarnitine (C5)	-0.153726	0.267072	0.673318
bilirubin degradation product, C17H18N2O4 (2)	2-methylserine	0.175867	0.203353	0.610254
bilirubin degradation product, C17H18N2O4 (2)	2-naphthol sulfate	-0.157538	0.255248	0.662723
bilirubin degradation product, C17H18N2O4 (2)	2-O-methylascorbic acid	-0.251382	0.0667113	0.386842
bilirubin degradation product, C17H18N2O4 (2)	2-oleoylglycerol (18:1)	-0.159855	0.248235	0.656213
bilirubin degradation product, C17H18N2O4 (2)	2-oxoarginine*	-0.485573	0.000197781	0.0117716
bilirubin degradation product, C17H18N2O4 (2)	2-palmitoleoyl-GPC* (16:1)*	-0.0603392	0.664709	0.901864
bilirubin degradation product, C17H18N2O4 (2)	2-palmitoyl-GPC* (16:0)*	0.124223	0.370806	0.753154
bilirubin degradation product, C17H18N2O4 (2)	2-piperidinone	-0.159367	0.2497	0.65745
bilirubin degradation product, C17H18N2O4 (2)	2-stearoyl-GPE (18:0)*	0.0380027	0.784987	0.942974
bilirubin degradation product, C17H18N2O4 (2)	21-hydroxypregnenolone disulfate	0.217	0.114991	0.488489
bilirubin degradation product, C17H18N2O4 (2)	21-hydroxypregnenolone monosulfate (1)	0.228929	0.0958917	0.453093
bilirubin degradation product, C17H18N2O4 (2)	2R,3R-dihydroxybutyrate	-0.540156	2.48956e-05	0.00246957
bilirubin degradation product, C17H18N2O4 (2)	3,4-dihydroxybutyrate	-0.439985	0.000871169	0.033231
bilirubin degradation product, C17H18N2O4 (2)	3,5-dichloro-2,6-dihydroxybenzoic acid	0.272651	0.0460806	0.326612
bilirubin degradation product, C17H18N2O4 (2)	3,7-dimethylurate	-0.284851	0.0368247	0.293921
bilirubin degradation product, C17H18N2O4 (2)	3-(3-amino-3-carboxypropyl)uridine*	0.070021	0.614876	0.881645
bilirubin degradation product, C17H18N2O4 (2)	3-(3-hydroxyphenyl)propionate	0.0816195	0.557389	0.857154
bilirubin degradation product, C17H18N2O4 (2)	3-(3-hydroxyphenyl)propionate sulfate	0.0463064	0.739514	0.928657
bilirubin degradation product, C17H18N2O4 (2)	3-(4-hydroxyphenyl)lactate (HPLA)	-0.023442	0.866383	0.96654
bilirubin degradation product, C17H18N2O4 (2)	3-acetylphenol sulfate	-0.246535	0.0723168	0.400975
bilirubin degradation product, C17H18N2O4 (2)	3-amino-2-piperidone	-0.145264	0.29461	0.696497
bilirubin degradation product, C17H18N2O4 (2)	3-aminoisobutyrate	0.19291	0.162236	0.560608
bilirubin degradation product, C17H18N2O4 (2)	3-bromo-5-chloro-2,6-dihydroxybenzoic acid*	0.27814	0.0417047	0.311796
bilirubin degradation product, C17H18N2O4 (2)	3-carboxy-4-methyl-5-pentyl-2-furanpropionate (3-CMPFP)	-0.0158186	0.909611	0.978204
bilirubin degradation product, C17H18N2O4 (2)	3-carboxy-4-methyl-5-propyl-2-furanpropanoate (CMPF)	0.0905279	0.515037	0.83674
bilirubin degradation product, C17H18N2O4 (2)	3-decenoylcarnitine	-0.00880555	0.949612	0.988136
bilirubin degradation product, C17H18N2O4 (2)	3-ethylcatechol sulfate (1)	-0.252318	0.0656692	0.38422
bilirubin degradation product, C17H18N2O4 (2)	3-formylindole	0.0224509	0.871983	0.968022
bilirubin degradation product, C17H18N2O4 (2)	3-hydroxy-2-ethylpropionate	0.157156	0.256414	0.663948
bilirubin degradation product, C17H18N2O4 (2)	3-hydroxy-2-methylpyridine sulfate	-0.0779584	0.575258	0.864999
bilirubin degradation product, C17H18N2O4 (2)	3-hydroxy-3-methylglutarate	-0.0104822	0.940034	0.985924
bilirubin degradation product, C17H18N2O4 (2)	3-hydroxyadipate	0.0482364	0.729064	0.925136
bilirubin degradation product, C17H18N2O4 (2)	3-hydroxybutyrate (BHBA)	0.410406	0.00205393	0.0583151
bilirubin degradation product, C17H18N2O4 (2)	3-hydroxybutyroylglycine	0.275264	0.0439529	0.319747
bilirubin degradation product, C17H18N2O4 (2)	3-hydroxydecanoate	0.266324	0.0515835	0.344005
bilirubin degradation product, C17H18N2O4 (2)	3-hydroxydecanoylcarnitine	0.209758	0.127928	0.509895
bilirubin degradation product, C17H18N2O4 (2)	3-hydroxydodecanedioate*	0.341245	0.0115615	0.163049
bilirubin degradation product, C17H18N2O4 (2)	3-hydroxyhexanoate	0.200534	0.14596	0.537206
bilirubin degradation product, C17H18N2O4 (2)	3-hydroxyhexanoylcarnitine (1)	0.12293	0.375847	0.756498
bilirubin degradation product, C17H18N2O4 (2)	3-hydroxyhippurate	0.0222222	0.873277	0.968363
bilirubin degradation product, C17H18N2O4 (2)	3-hydroxyhippurate sulfate	-0.0200375	0.885647	0.971701
bilirubin degradation product, C17H18N2O4 (2)	3-hydroxyisobutyrate	0.22165	0.107226	0.475044
bilirubin degradation product, C17H18N2O4 (2)	3-hydroxylaurate	0.259767	0.0578367	0.36285
bilirubin degradation product, C17H18N2O4 (2)	3-hydroxyoctanoate	0.327921	0.0154915	0.191091
bilirubin degradation product, C17H18N2O4 (2)	3-hydroxyoctanoylcarnitine (1)	0.28462	0.0369843	0.294529
bilirubin degradation product, C17H18N2O4 (2)	3-hydroxyoctanoylcarnitine (2)	0.216924	0.115121	0.488753
bilirubin degradation product, C17H18N2O4 (2)	3-hydroxyoleoylcarnitine	0.399306	0.00277947	0.0708206
bilirubin degradation product, C17H18N2O4 (2)	3-hydroxypyridine sulfate	-0.000800457	0.995417	0.998893
bilirubin degradation product, C17H18N2O4 (2)	3-hydroxystachydrine*	0.0363394	0.794188	0.945767
bilirubin degradation product, C17H18N2O4 (2)	3-indoleglyoxylic acid	-0.00171527	0.990179	0.997685
bilirubin degradation product, C17H18N2O4 (2)	3-indoxyl sulfate	-0.208919	0.129494	0.51244
bilirubin degradation product, C17H18N2O4 (2)	3-methoxycatechol sulfate (1)	-0.162493	0.240413	0.648574
bilirubin degradation product, C17H18N2O4 (2)	3-methoxycatechol sulfate (2)	-0.144614	0.296799	0.698319
bilirubin degradation product, C17H18N2O4 (2)	3-methoxytyramine sulfate	-0.0114191	0.934685	0.98478
bilirubin degradation product, C17H18N2O4 (2)	3-methoxytyrosine	0.000190585	0.998909	0.999629
bilirubin degradation product, C17H18N2O4 (2)	3-methyl catechol sulfate (1)	-0.35506	0.00842502	0.136207
bilirubin degradation product, C17H18N2O4 (2)	3-methyl-2-oxobutyrate	0.213722	0.120717	0.498128
bilirubin degradation product, C17H18N2O4 (2)	3-methyl-2-oxovalerate	0.0734515	0.59761	0.874722
bilirubin degradation product, C17H18N2O4 (2)	3-methyladipate	0.0262907	0.850321	0.962181
bilirubin degradation product, C17H18N2O4 (2)	3-methylcytidine	0.0205073	0.882985	0.97101
bilirubin degradation product, C17H18N2O4 (2)	3-methylglutaconate	0.0870974	0.531152	0.844727
bilirubin degradation product, C17H18N2O4 (2)	3-methylglutarylcarnitine (2)	0.00994854	0.943081	0.986633
bilirubin degradation product, C17H18N2O4 (2)	3-methylhistidine	0.0975415	0.482876	0.820133
bilirubin degradation product, C17H18N2O4 (2)	3-methylxanthine	-0.107986	0.437019	0.795459
bilirubin degradation product, C17H18N2O4 (2)	3-phenylpropionate (hydrocinnamate)	-0.0235944	0.865522	0.966288
bilirubin degradation product, C17H18N2O4 (2)	3-phosphoglycerate	0.0369354	0.790888	0.944805
bilirubin degradation product, C17H18N2O4 (2)	3-sulfo-L-alanine	0.41547	0.00178306	0.0532704
bilirubin degradation product, C17H18N2O4 (2)	3-ureidopropionate	0.17004	0.21897	0.626747
bilirubin degradation product, C17H18N2O4 (2)	3b-hydroxy-5-cholenoic acid	0.090927	0.513179	0.8359
bilirubin degradation product, C17H18N2O4 (2)	3beta,7alpha-dihydroxy-5-cholestenoate	0.124528	0.369623	0.752367
bilirubin degradation product, C17H18N2O4 (2)	3beta-hydroxy-5-cholestenoate	0.260377	0.0572304	0.361105
bilirubin degradation product, C17H18N2O4 (2)	4-acetamidobutanoate	-0.291023	0.0327622	0.278219
bilirubin degradation product, C17H18N2O4 (2)	4-acetylcatechol sulfate (1)	-0.14167	0.306846	0.706471
bilirubin degradation product, C17H18N2O4 (2)	4-acetylphenyl sulfate	-0.0022159	0.987312	0.997092
bilirubin degradation product, C17H18N2O4 (2)	4-allylcatechol sulfate	-0.232781	0.0902818	0.441404
bilirubin degradation product, C17H18N2O4 (2)	4-allylphenol sulfate	0.260072	0.0575329	0.361972
bilirubin degradation product, C17H18N2O4 (2)	4-chlorobenzoic acid	0.0941109	0.498473	0.828145
bilirubin degradation product, C17H18N2O4 (2)	4-cholesten-3-one	-0.0462359	0.739896	0.928694
bilirubin degradation product, C17H18N2O4 (2)	4-ethylcatechol sulfate	0.0467696	0.737001	0.927719
bilirubin degradation product, C17H18N2O4 (2)	4-ethylphenyl sulfate	-0.210063	0.127362	0.50906
bilirubin degradation product, C17H18N2O4 (2)	4-guanidinobutanoate	-0.310868	0.0221397	0.230023
bilirubin degradation product, C17H18N2O4 (2)	4-hydroxy-2-oxoglutaric acid	-0.0106346	0.939163	0.985771
bilirubin degradation product, C17H18N2O4 (2)	4-hydroxychlorothalonil	0.121784	0.380347	0.759592
bilirubin degradation product, C17H18N2O4 (2)	4-hydroxycoumarin	-0.113753	0.412778	0.780826
bilirubin degradation product, C17H18N2O4 (2)	4-hydroxyglutamate	-0.412159	0.00195626	0.0565021
bilirubin degradation product, C17H18N2O4 (2)	4-hydroxyhippurate	0.0384601	0.782462	0.9422
bilirubin degradation product, C17H18N2O4 (2)	4-hydroxyphenylacetate	-0.0334674	0.810139	0.95016
bilirubin degradation product, C17H18N2O4 (2)	4-hydroxyphenylacetylglutamine	-0.151832	0.273082	0.678707
bilirubin degradation product, C17H18N2O4 (2)	4-hydroxyphenylpyruvate	-0.287898	0.03477	0.286096
bilirubin degradation product, C17H18N2O4 (2)	4-imidazoleacetate	0.0252764	0.856034	0.963706
bilirubin degradation product, C17H18N2O4 (2)	4-methoxyphenol sulfate	-0.201073	0.144856	0.535656
bilirubin degradation product, C17H18N2O4 (2)	4-methyl-2-oxopentanoate	0.222565	0.105747	0.47237
bilirubin degradation product, C17H18N2O4 (2)	4-methylcatechol sulfate	0.0058319	0.966616	0.992132
bilirubin degradation product, C17H18N2O4 (2)	4-methylguaiacol sulfate	0.00479803	0.972532	0.993575
bilirubin degradation product, C17H18N2O4 (2)	4-methylhexanoylglutamine	0.239043	0.0817122	0.423004
bilirubin degradation product, C17H18N2O4 (2)	4-methylnonanoylcarnitine	-0.185777	0.178634	0.58117
bilirubin degradation product, C17H18N2O4 (2)	4-oxo-retinoic acid	-0.0390699	0.779099	0.941125
bilirubin degradation product, C17H18N2O4 (2)	4-vinylcatechol sulfate	-0.237355	0.0839572	0.428409
bilirubin degradation product, C17H18N2O4 (2)	4-vinylphenol sulfate	-0.238727	0.0821294	0.423933
bilirubin degradation product, C17H18N2O4 (2)	5,6-dihydrothymine	0.0888508	0.522885	0.840626
bilirubin degradation product, C17H18N2O4 (2)	5,6-dihydrouracil	0.32449	0.0166711	0.198727
bilirubin degradation product, C17H18N2O4 (2)	5,6-dihydrouridine	0.283553	0.0377299	0.297482
bilirubin degradation product, C17H18N2O4 (2)	5-(galactosylhydroxy)-L-lysine	-0.0308669	0.824649	0.954694
bilirubin degradation product, C17H18N2O4 (2)	5-acetylamino-6-amino-3-methyluracil	-0.204955	0.137094	0.524014
bilirubin degradation product, C17H18N2O4 (2)	5-acetylamino-6-formylamino-3-methyluracil	-0.188563	0.172093	0.572824
bilirubin degradation product, C17H18N2O4 (2)	5-dodecenoate (12:1n7)	0.0816848	0.557073	0.856954
bilirubin degradation product, C17H18N2O4 (2)	5-dodecenoylcarnitine (C12:1)	0.0298456	0.830363	0.956247
bilirubin degradation product, C17H18N2O4 (2)	5-hydroxyhexanoate	-0.0190407	0.891301	0.973323
bilirubin degradation product, C17H18N2O4 (2)	5-hydroxyindole sulfate	-0.28	0.0403016	0.306892
bilirubin degradation product, C17H18N2O4 (2)	5-hydroxylysine	0.0178769	0.897908	0.975181
bilirubin degradation product, C17H18N2O4 (2)	5-methylthioadenosine (MTA)	0.0920526	0.507955	0.83318
bilirubin degradation product, C17H18N2O4 (2)	5-methyluridine (ribothymidine)	0.2417	0.0782765	0.414804
bilirubin degradation product, C17H18N2O4 (2)	5-oxoproline	0.424662	0.00137163	0.0448472
bilirubin degradation product, C17H18N2O4 (2)	5alpha-androstan-3alpha,17alpha-diol monosulfate	0.154766	0.263809	0.670675
bilirubin degradation product, C17H18N2O4 (2)	5alpha-androstan-3alpha,17beta-diol 17-glucuronide	-0.132198	0.340634	0.732057
bilirubin degradation product, C17H18N2O4 (2)	5alpha-androstan-3alpha,17beta-diol disulfate	-0.0664431	0.633107	0.889047
bilirubin degradation product, C17H18N2O4 (2)	5alpha-androstan-3alpha,17beta-diol monosulfate (1)	0.0100248	0.942646	0.986565
bilirubin degradation product, C17H18N2O4 (2)	5alpha-androstan-3alpha,17beta-diol monosulfate (2)	-0.0713893	0.607964	0.878998
bilirubin degradation product, C17H18N2O4 (2)	5alpha-androstan-3beta,17alpha-diol disulfate	0.110046	0.428269	0.790227
bilirubin degradation product, C17H18N2O4 (2)	5alpha-androstan-3beta,17beta-diol disulfate	-0.0655994	0.637438	0.89098
bilirubin degradation product, C17H18N2O4 (2)	5alpha-androstan-3beta,17beta-diol monosulfate (2)	-0.0669005	0.630764	0.887964
bilirubin degradation product, C17H18N2O4 (2)	5alpha-pregnan-3beta,20alpha-diol disulfate	0.212121	0.123591	0.502994
bilirubin degradation product, C17H18N2O4 (2)	5alpha-pregnan-3beta,20alpha-diol monosulfate (2)	0.221041	0.108221	0.476727
bilirubin degradation product, C17H18N2O4 (2)	5alpha-pregnan-3beta,20beta-diol monosulfate (1)	0.20122	0.144557	0.535278
bilirubin degradation product, C17H18N2O4 (2)	5alpha-pregnan-diol disulfate	0.228885	0.0959564	0.453145
bilirubin degradation product, C17H18N2O4 (2)	6-bromotryptophan	0.248942	0.0694879	0.393765
bilirubin degradation product, C17H18N2O4 (2)	6-hydroxyindole sulfate	-0.236135	0.0856087	0.431595
bilirubin degradation product, C17H18N2O4 (2)	6-oxopiperidine-2-carboxylate	0.229655	0.0948135	0.450803
bilirubin degradation product, C17H18N2O4 (2)	7-HOCA	0.102268	0.461815	0.80928
bilirubin degradation product, C17H18N2O4 (2)	7-dehydrocholesterol	-0.243485	0.0760323	0.409671
bilirubin degradation product, C17H18N2O4 (2)	7-ketodeoxycholate	-0.156794	0.257528	0.664957
bilirubin degradation product, C17H18N2O4 (2)	7-methylguanine	0.14008	0.312361	0.710728
bilirubin degradation product, C17H18N2O4 (2)	7-methylurate	-0.119655	0.388791	0.765152
bilirubin degradation product, C17H18N2O4 (2)	7-methylxanthine	-0.256229	0.0614573	0.37273
bilirubin degradation product, C17H18N2O4 (2)	8-methoxykynurenate	0.224412	0.10281	0.466702
bilirubin degradation product, C17H18N2O4 (2)	9,10-DiHOME	-0.0505051	0.716842	0.920836
bilirubin degradation product, C17H18N2O4 (2)	9-hydroxystearate	0.0839872	0.545974	0.851648
bilirubin degradation product, C17H18N2O4 (2)	acetoacetate	0.319971	0.0183412	0.208712
bilirubin degradation product, C17H18N2O4 (2)	acetylcarnitine (C2)	0.396379	0.00300516	0.0742837
bilirubin degradation product, C17H18N2O4 (2)	acisoga	0.14534	0.294354	0.696251
bilirubin degradation product, C17H18N2O4 (2)	aconitate [cis or trans]	0.305355	0.024748	0.243008
bilirubin degradation product, C17H18N2O4 (2)	adenine	0.25466	0.0631207	0.377448
bilirubin degradation product, C17H18N2O4 (2)	adenosine 3',5'-cyclic monophosphate (cAMP)	-0.0507181	0.715698	0.920495
bilirubin degradation product, C17H18N2O4 (2)	AMP	-0.239794	0.0807295	0.420472
bilirubin degradation product, C17H18N2O4 (2)	adipoylcarnitine (C6-DC)	0.176762	0.201026	0.607649
bilirubin degradation product, C17H18N2O4 (2)	adrenate (22:4n6)	0.32449	0.0166711	0.198727
bilirubin degradation product, C17H18N2O4 (2)	alanine	0.0209262	0.880612	0.9703
bilirubin degradation product, C17H18N2O4 (2)	allantoin	0.105927	0.445859	0.800436
bilirubin degradation product, C17H18N2O4 (2)	alpha-CMBHC glucuronide	-0.1089	0.433121	0.793168
bilirubin degradation product, C17H18N2O4 (2)	alpha-hydroxycaproate	0.0893861	0.520373	0.839401
bilirubin degradation product, C17H18N2O4 (2)	alpha-hydroxyisocaproate	0.154717	0.263963	0.670675
bilirubin degradation product, C17H18N2O4 (2)	alpha-hydroxyisovalerate	0.071012	0.609866	0.879778
bilirubin degradation product, C17H18N2O4 (2)	alpha-ketobutyrate	0.171044	0.216221	0.624084
bilirubin degradation product, C17H18N2O4 (2)	alpha-ketoglutaramate*	0.00171527	0.990179	0.997685
bilirubin degradation product, C17H18N2O4 (2)	alpha-ketoglutarate	-0.16882	0.222342	0.630322
bilirubin degradation product, C17H18N2O4 (2)	alpha-tocopherol	-0.103869	0.454796	0.805465
bilirubin degradation product, C17H18N2O4 (2)	andro steroid monosulfate C19H28O6S (1)*	0.0439489	0.752342	0.932718
bilirubin degradation product, C17H18N2O4 (2)	androstenediol (3alpha, 17alpha) monosulfate (2)	0.0425767	0.75984	0.935067
bilirubin degradation product, C17H18N2O4 (2)	androstenediol (3alpha, 17alpha) monosulfate (3)	0.102192	0.462151	0.809487
bilirubin degradation product, C17H18N2O4 (2)	androstenediol (3beta,17beta) disulfate (1)	0.0699447	0.615262	0.881805
bilirubin degradation product, C17H18N2O4 (2)	androstenediol (3beta,17beta) disulfate (2)	0.113017	0.415828	0.782518
bilirubin degradation product, C17H18N2O4 (2)	androstenediol (3beta,17beta) monosulfate (1)	-0.00758529	0.956587	0.989694
bilirubin degradation product, C17H18N2O4 (2)	androstenediol (3beta,17beta) monosulfate (2)	-0.156378	0.258809	0.666139
bilirubin degradation product, C17H18N2O4 (2)	androsterone glucuronide	-0.00270631	0.984505	0.996298
bilirubin degradation product, C17H18N2O4 (2)	androsterone sulfate	0.0129217	0.926113	0.98249
bilirubin degradation product, C17H18N2O4 (2)	anthranilate	-0.0160473	0.90831	0.977877
bilirubin degradation product, C17H18N2O4 (2)	arabitol/xylitol	-0.174843	0.20604	0.61332
bilirubin degradation product, C17H18N2O4 (2)	arabonate/xylonate	-0.0668191	0.63118	0.888139
bilirubin degradation product, C17H18N2O4 (2)	arachidate (20:0)	0.0998285	0.472623	0.81504
bilirubin degradation product, C17H18N2O4 (2)	arachidonate (20:4n6)	0.444254	0.000764761	0.0304062
bilirubin degradation product, C17H18N2O4 (2)	arachidonoylcarnitine (C20:4)	0.451953	0.000602021	0.0258599
bilirubin degradation product, C17H18N2O4 (2)	arachidonoylcholine	0.288301	0.0345054	0.285104
bilirubin degradation product, C17H18N2O4 (2)	arachidoylcarnitine (C20)*	-0.110904	0.424656	0.788042
bilirubin degradation product, C17H18N2O4 (2)	argininate*	-0.449057	0.000659164	0.0275323
bilirubin degradation product, C17H18N2O4 (2)	arginine	-0.0988374	0.477051	0.817145
bilirubin degradation product, C17H18N2O4 (2)	ascorbic acid 2-sulfate	-0.0822946	0.554122	0.855569
bilirubin degradation product, C17H18N2O4 (2)	ascorbic acid 3-sulfate*	-0.281342	0.0393139	0.303253
bilirubin degradation product, C17H18N2O4 (2)	asparagine	-0.00217267	0.98756	0.997092
bilirubin degradation product, C17H18N2O4 (2)	aspartate	-0.210444	0.126657	0.507885
bilirubin degradation product, C17H18N2O4 (2)	behenate (22:0)*	0.166533	0.228761	0.636857
bilirubin degradation product, C17H18N2O4 (2)	behenoyl dihydrosphingomyelin (d18:0/22:0)*	-0.0979989	0.480816	0.81913
bilirubin degradation product, C17H18N2O4 (2)	behenoyl sphingomyelin (d18:1/22:0)*	-0.0125405	0.928287	0.983157
bilirubin degradation product, C17H18N2O4 (2)	behenoylcarnitine (C22)*	-0.186123	0.177812	0.580117
bilirubin degradation product, C17H18N2O4 (2)	benzoate	-0.110882	0.424745	0.788042
bilirubin degradation product, C17H18N2O4 (2)	beta-alanine	-0.184143	0.182552	0.585777
bilirubin degradation product, C17H18N2O4 (2)	beta-citrylglutamate	-0.0622451	0.654776	0.897807
bilirubin degradation product, C17H18N2O4 (2)	beta-cryptoxanthin	0.0417381	0.764432	0.936472
bilirubin degradation product, C17H18N2O4 (2)	beta-hydroxyisovalerate	0.153269	0.268515	0.67463
bilirubin degradation product, C17H18N2O4 (2)	beta-hydroxyisovaleroylcarnitine	-0.131923	0.341648	0.732733
bilirubin degradation product, C17H18N2O4 (2)	beta-sitosterol	-0.239809	0.0807097	0.420472
bilirubin degradation product, C17H18N2O4 (2)	betaine	0.201144	0.144713	0.535447
bilirubin degradation product, C17H18N2O4 (2)	bilirubin (E,E)*	0.543511	2.16578e-05	0.00221622
bilirubin degradation product, C17H18N2O4 (2)	bilirubin (E,Z or Z,E)*	0.809415	1.28187e-13	1.41903e-10
bilirubin degradation product, C17H18N2O4 (2)	bilirubin	0.851267	3.51186e-16	6.358e-13
bilirubin degradation product, C17H18N2O4 (2)	bilirubin degradation product, C16H18N2O5 (1)	0.915888	2.92658e-22	1.33127e-18
bilirubin degradation product, C17H18N2O4 (2)	bilirubin degradation product, C16H18N2O5 (2)	0.955098	3.893e-29	5.1399e-25
bilirubin degradation product, C17H18N2O4 (2)	bilirubin degradation product, C16H18N2O5 (3)	0.926968	8.54259e-24	4.44505e-20
bilirubin degradation product, C17H18N2O4 (2)	bilirubin degradation product, C16H18N2O5 (4)	0.941986	2.58858e-26	1.77374e-22
bilirubin degradation product, C17H18N2O4 (2)	bilirubin degradation product, C17H18N2O4 (1)	0.991919	2.63107e-48	9.495e-44
bilirubin degradation product, C17H18N2O4 (3)	Liver fat (%)	-0.19753	0.152222	0.546586
bilirubin degradation product, C17H18N2O4 (3)	Sodium (mmol/L)	0.0719005	0.60539	0.877974
bilirubin degradation product, C17H18N2O4 (3)	Potassium (mmol/L)	-0.0941139	0.49846	0.828145
bilirubin degradation product, C17H18N2O4 (3)	Creatinine (mg/dL)	-0.130034	0.348668	0.737575
bilirubin degradation product, C17H18N2O4 (3)	Urea (BUN) (mg/dL)	-0.0346628	0.80349	0.948222
bilirubin degradation product, C17H18N2O4 (3)	Uric acid (mg/dL)	-0.00697994	0.960049	0.990548
bilirubin degradation product, C17H18N2O4 (3)	ALT (IU/L)	-0.155686	0.260948	0.66816
bilirubin degradation product, C17H18N2O4 (3)	AST (IU/L)	-0.0656314	0.637274	0.89098
bilirubin degradation product, C17H18N2O4 (3)	GGT (U/L)	-0.171907	0.213878	0.621849
bilirubin degradation product, C17H18N2O4 (3)	Alkaline phosphatase (IU/L)	-0.120795	0.384257	0.762119
bilirubin degradation product, C17H18N2O4 (3)	Total Bilirubin (mg/dL)	0.811609	9.76532e-14	1.11054e-10
bilirubin degradation product, C17H18N2O4 (3)	Albumin (g/dL)	0.0774798	0.577614	0.865993
bilirubin degradation product, C17H18N2O4 (3)	Creatine Kinase (U/L)	0.102677	0.460018	0.808381
bilirubin degradation product, C17H18N2O4 (3)	Total cholesterol (mg/dL)	-0.117452	0.397648	0.770898
bilirubin degradation product, C17H18N2O4 (3)	High Density Lipoprotein (mg/dL)	0.0311588	0.823017	0.954231
bilirubin degradation product, C17H18N2O4 (3)	Low Density Lipoprotein (mg/dL)	-0.0953942	0.492608	0.825173
bilirubin degradation product, C17H18N2O4 (3)	Triglycerides (mg/dL)	-0.0447613	0.747913	0.931384
bilirubin degradation product, C17H18N2O4 (3)	Glucose (mg/dL)	-0.0405578	0.770911	0.938689
bilirubin degradation product, C17H18N2O4 (3)	Insulin (mg/dL)	0.0400663	0.773613	0.939452
bilirubin degradation product, C17H18N2O4 (3)	Weight (kg)	-0.0163153	0.906785	0.977545
bilirubin degradation product, C17H18N2O4 (3)	Body mass index (kg/m2)	0.0727411	0.601168	0.876252
bilirubin degradation product, C17H18N2O4 (3)	Heart rate (bpm)	-0.0193426	0.889588	0.972821
bilirubin degradation product, C17H18N2O4 (3)	Systolic blood pressure (mmHg)	-0.0265152	0.849058	0.961766
bilirubin degradation product, C17H18N2O4 (3)	Diastolic blood pressure (mmHg)	0.0540534	0.697868	0.914282
bilirubin degradation product, C17H18N2O4 (3)	Waist circumference (cm)	-0.0256141	0.854131	0.963254
bilirubin degradation product, C17H18N2O4 (3)	Hip circumference (cm)	0.0345217	0.804274	0.94843
bilirubin degradation product, C17H18N2O4 (3)	Trunk fat mass (kg/m2)	0.00106766	0.993887	0.998571
bilirubin degradation product, C17H18N2O4 (3)	Trunk fat free mass (kg/m2)	-0.00937786	0.946341	0.987404
bilirubin degradation product, C17H18N2O4 (3)	Trunk total body water (%)	0.0265701	0.848749	0.961677
bilirubin degradation product, C17H18N2O4 (3)	Left arm fat mass (kg/m2)	0.0620811	0.655628	0.898152
bilirubin degradation product, C17H18N2O4 (3)	Left arm fat free mass (kg/m2)	-0.0250821	0.857129	0.964052
bilirubin degradation product, C17H18N2O4 (3)	Left arm total body water (%)	0.0265701	0.848749	0.961677
bilirubin degradation product, C17H18N2O4 (3)	Right arm fat mass (kg/m2)	0.0369501	0.790806	0.944805
bilirubin degradation product, C17H18N2O4 (3)	Right arm fat free mass (kg/m2)	-0.00913157	0.947749	0.987692
bilirubin degradation product, C17H18N2O4 (3)	Right arm total body water (%)	0.0265701	0.848749	0.961677
bilirubin degradation product, C17H18N2O4 (3)	Left leg fat mass (kg/m2)	0.045341	0.744759	0.930271
bilirubin degradation product, C17H18N2O4 (3)	Left leg fat free mass (kg/m2)	-0.0606176	0.663254	0.901436
bilirubin degradation product, C17H18N2O4 (3)	Left leg total body water (%)	0.0265701	0.848749	0.961677
bilirubin degradation product, C17H18N2O4 (3)	Right leg fat mass (kg/m2)	0.0548353	0.693712	0.912746
bilirubin degradation product, C17H18N2O4 (3)	Right leg fat free mass (kg/m2)	-0.0530552	0.703188	0.91615
bilirubin degradation product, C17H18N2O4 (3)	Right leg total body water (%)	0.0265701	0.848749	0.961677
bilirubin degradation product, C17H18N2O4 (3)	(14 or 15)-methylpalmitate (a17:0 or i17:0)	0.150372	0.277775	0.68265
bilirubin degradation product, C17H18N2O4 (3)	(16 or 17)-methylstearate (a19:0 or i19:0)	0.0956356	0.491509	0.824623
bilirubin degradation product, C17H18N2O4 (3)	(2 or 3)-decenoate (10:1n7 or n8)	0.371069	0.00573847	0.109371
bilirubin degradation product, C17H18N2O4 (3)	(N(1) + N(8))-acetylspermidine	-0.015971	0.908743	0.977994
bilirubin degradation product, C17H18N2O4 (3)	(S)-3-hydroxybutyrylcarnitine	0.0633886	0.648844	0.895601
bilirubin degradation product, C17H18N2O4 (3)	1,2,3-benzenetriol sulfate (2)	-0.127714	0.357406	0.743902
bilirubin degradation product, C17H18N2O4 (3)	1,2-dilinoleoyl-GPC (18:2/18:2)	-0.362302	0.00709809	0.123727
bilirubin degradation product, C17H18N2O4 (3)	1,2-dilinoleoyl-GPE (18:2/18:2)*	-0.385586	0.003984	0.0881872
bilirubin degradation product, C17H18N2O4 (3)	1,2-dipalmitoyl-GPC (16:0/16:0)	-0.127501	0.358214	0.744387
bilirubin degradation product, C17H18N2O4 (3)	1,3,7-trimethylurate	-0.151163	0.275225	0.680588
bilirubin degradation product, C17H18N2O4 (3)	1,3-dimethylurate	-0.19562	0.156304	0.552213
bilirubin degradation product, C17H18N2O4 (3)	1,5-anhydroglucitol (1,5-AG)	0.00102916	0.994107	0.998571
bilirubin degradation product, C17H18N2O4 (3)	1,7-dimethylurate	-0.0618639	0.656758	0.898639
bilirubin degradation product, C17H18N2O4 (3)	1-(1-enyl-oleoyl)-GPE (P-18:1)*	-0.0299219	0.829937	0.956125
bilirubin degradation product, C17H18N2O4 (3)	1-(1-enyl-palmitoyl)-2-arachidonoyl-GPC (P-16:0/20:4)*	0.085344	0.539483	0.848795
bilirubin degradation product, C17H18N2O4 (3)	1-(1-enyl-palmitoyl)-2-arachidonoyl-GPE (P-16:0/20:4)*	-0.273871	0.0450771	0.323291
bilirubin degradation product, C17H18N2O4 (3)	1-(1-enyl-palmitoyl)-2-linoleoyl-GPC (P-16:0/18:2)*	-0.121326	0.382153	0.760822
bilirubin degradation product, C17H18N2O4 (3)	1-(1-enyl-palmitoyl)-2-linoleoyl-GPE (P-16:0/18:2)*	-0.32571	0.0162432	0.195817
bilirubin degradation product, C17H18N2O4 (3)	1-(1-enyl-palmitoyl)-2-oleoyl-GPC (P-16:0/18:1)*	0.181246	0.189651	0.594226
bilirubin degradation product, C17H18N2O4 (3)	1-(1-enyl-palmitoyl)-2-oleoyl-GPE (P-16:0/18:1)*	-0.146484	0.290531	0.693031
bilirubin degradation product, C17H18N2O4 (3)	1-(1-enyl-palmitoyl)-2-palmitoleoyl-GPC (P-16:0/16:1)*	0.153116	0.268997	0.675141
bilirubin degradation product, C17H18N2O4 (3)	1-(1-enyl-palmitoyl)-2-palmitoyl-GPC (P-16:0/16:0)*	0.118735	0.392478	0.767665
bilirubin degradation product, C17H18N2O4 (3)	1-(1-enyl-palmitoyl)-GPC (P-16:0)*	0.117439	0.397702	0.770898
bilirubin degradation product, C17H18N2O4 (3)	1-(1-enyl-palmitoyl)-GPE (P-16:0)*	-0.0201639	0.884931	0.971448
bilirubin degradation product, C17H18N2O4 (3)	1-(1-enyl-stearoyl)-2-arachidonoyl-GPE (P-18:0/20:4)*	-0.138937	0.316367	0.71381
bilirubin degradation product, C17H18N2O4 (3)	1-(1-enyl-stearoyl)-2-linoleoyl-GPE (P-18:0/18:2)*	-0.297275	0.0290349	0.26275
bilirubin degradation product, C17H18N2O4 (3)	1-(1-enyl-stearoyl)-2-oleoyl-GPE (P-18:0/18:1)	-0.121708	0.380648	0.75978
bilirubin degradation product, C17H18N2O4 (3)	1-(1-enyl-stearoyl)-GPE (P-18:0)*	-0.0381551	0.784145	0.942688
bilirubin degradation product, C17H18N2O4 (3)	1-arachidonoyl-GPC* (20:4)*	0.22165	0.107226	0.475044
bilirubin degradation product, C17H18N2O4 (3)	1-arachidonoyl-GPE (20:4n6)*	0.0624738	0.653588	0.897314
bilirubin degradation product, C17H18N2O4 (3)	1-arachidonoyl-GPI* (20:4)*	0.326625	0.0159285	0.193901
bilirubin degradation product, C17H18N2O4 (3)	1-arachidonylglycerol (20:4)	0.192342	0.1635	0.562354
bilirubin degradation product, C17H18N2O4 (3)	1-carboxyethylisoleucine	-0.362898	0.00699753	0.122697
bilirubin degradation product, C17H18N2O4 (3)	1-carboxyethylleucine	-0.0910616	0.512553	0.83565
bilirubin degradation product, C17H18N2O4 (3)	1-carboxyethylphenylalanine	-0.271736	0.0468452	0.329148
bilirubin degradation product, C17H18N2O4 (3)	1-carboxyethyltyrosine	-0.265909	0.0519616	0.345242
bilirubin degradation product, C17H18N2O4 (3)	1-carboxyethylvaline	-0.289575	0.0336803	0.281921
bilirubin degradation product, C17H18N2O4 (3)	1-dihomo-linolenylglycerol (20:3)	0.153955	0.266353	0.672657
bilirubin degradation product, C17H18N2O4 (3)	1-docosahexaenoylglycerol (22:6)	0.26035	0.0572574	0.361217
bilirubin degradation product, C17H18N2O4 (3)	1-lignoceroyl-GPC (24:0)	-0.0462368	0.739891	0.928694
bilirubin degradation product, C17H18N2O4 (3)	1-linolenoyl-GPC (18:3)*	-0.409872	0.00208451	0.0588314
bilirubin degradation product, C17H18N2O4 (3)	1-linoleoyl-2-arachidonoyl-GPC (18:2/20:4n6)*	-0.131847	0.34193	0.732875
bilirubin degradation product, C17H18N2O4 (3)	1-linoleoyl-2-arachidonoyl-GPE (18:2/20:4)*	-0.294705	0.0305217	0.26917
bilirubin degradation product, C17H18N2O4 (3)	1-linoleoyl-2-linolenoyl-GPC (18:2/18:3)*	-0.282409	0.0385425	0.300449
bilirubin degradation product, C17H18N2O4 (3)	1-linoleoyl-GPC (18:2)	-0.265714	0.052141	0.345742
bilirubin degradation product, C17H18N2O4 (3)	1-linoleoyl-GPE (18:2)*	-0.401105	0.00264826	0.0686307
bilirubin degradation product, C17H18N2O4 (3)	1-linoleoyl-GPG (18:2)*	-0.0922813	0.506897	0.832602
bilirubin degradation product, C17H18N2O4 (3)	1-linoleoyl-GPI* (18:2)*	-0.0669716	0.6304	0.887811
bilirubin degradation product, C17H18N2O4 (3)	1-linoleoylglycerol (18:2)	0.286221	0.0358887	0.290345
bilirubin degradation product, C17H18N2O4 (3)	1-methyl-4-imidazoleacetate	-0.153955	0.266353	0.672657
bilirubin degradation product, C17H18N2O4 (3)	1-methyl-5-imidazoleacetate	0.0239756	0.86337	0.965696
bilirubin degradation product, C17H18N2O4 (3)	1-methyl-5-imidazolelactate	0.0555365	0.689991	0.911448
bilirubin degradation product, C17H18N2O4 (3)	1-methylhistidine	0.117896	0.395854	0.769683
bilirubin degradation product, C17H18N2O4 (3)	1-methylnicotinamide	0.0536306	0.70012	0.914983
bilirubin degradation product, C17H18N2O4 (3)	1-methylurate	-0.21849	0.112457	0.48431
bilirubin degradation product, C17H18N2O4 (3)	1-methylxanthine	-0.0885458	0.524318	0.841291
bilirubin degradation product, C17H18N2O4 (3)	1-myristoyl-2-arachidonoyl-GPC (14:0/20:4)*	-0.0831332	0.550078	0.853716
bilirubin degradation product, C17H18N2O4 (3)	1-myristoyl-2-palmitoyl-GPC (14:0/16:0)	-0.311988	0.0216393	0.227244
bilirubin degradation product, C17H18N2O4 (3)	1-myristoylglycerol (14:0)	-0.104288	0.452967	0.804608
bilirubin degradation product, C17H18N2O4 (3)	1-oleoyl-2-arachidonoyl-GPE (18:1/20:4)*	0.0979989	0.480816	0.81913
bilirubin degradation product, C17H18N2O4 (3)	1-oleoyl-2-docosahexaenoyl-GPC (18:1/22:6)*	0.223175	0.10477	0.470482
bilirubin degradation product, C17H18N2O4 (3)	1-oleoyl-2-linoleoyl-GPE (18:1/18:2)*	-0.256184	0.0615044	0.372774
bilirubin degradation product, C17H18N2O4 (3)	1-oleoyl-GPC (18:1)	-0.0354869	0.798914	0.947128
bilirubin degradation product, C17H18N2O4 (3)	1-oleoyl-GPE (18:1)	-0.337374	0.0126032	0.171017
bilirubin degradation product, C17H18N2O4 (3)	1-oleoyl-GPG (18:1)*	-0.12047	0.385545	0.763061
bilirubin degradation product, C17H18N2O4 (3)	1-oleoyl-GPI (18:1)	-0.191995	0.164275	0.563082
bilirubin degradation product, C17H18N2O4 (3)	1-oleoyl-GPS (18:1)	0.040106	0.773395	0.939452
bilirubin degradation product, C17H18N2O4 (3)	1-oleoylglycerol (18:1)	-0.0194778	0.888821	0.972587
bilirubin degradation product, C17H18N2O4 (3)	1-palmitoleoyl-2-linolenoyl-GPC (16:1/18:3)*	-0.106517	0.443315	0.799046
bilirubin degradation product, C17H18N2O4 (3)	1-palmitoleoyl-GPC* (16:1)*	-0.0364018	0.793842	0.945643
bilirubin degradation product, C17H18N2O4 (3)	1-palmitoleoylglycerol (16:1)*	0.158707	0.251693	0.659371
bilirubin degradation product, C17H18N2O4 (3)	1-palmitoyl-2-arachidonoyl-GPC (16:0/20:4n6)	0.219287	0.11112	0.481898
bilirubin degradation product, C17H18N2O4 (3)	1-palmitoyl-2-arachidonoyl-GPE (16:0/20:4)*	-0.0618639	0.656758	0.898639
bilirubin degradation product, C17H18N2O4 (3)	1-palmitoyl-2-arachidonoyl-GPI (16:0/20:4)*	-0.165009	0.233111	0.641182
bilirubin degradation product, C17H18N2O4 (3)	1-palmitoyl-2-dihomo-linolenoyl-GPC (16:0/20:3n3 or 6)*	-0.105394	0.448166	0.801718
bilirubin degradation product, C17H18N2O4 (3)	1-palmitoyl-2-docosahexaenoyl-GPC (16:0/22:6)	0.136497	0.325022	0.720344
bilirubin degradation product, C17H18N2O4 (3)	1-palmitoyl-2-docosahexaenoyl-GPE (16:0/22:6)*	0.0114732	0.934376	0.984691
bilirubin degradation product, C17H18N2O4 (3)	1-palmitoyl-2-linoleoyl-GPC (16:0/18:2)	-0.251153	0.0669678	0.387446
bilirubin degradation product, C17H18N2O4 (3)	1-palmitoyl-2-linoleoyl-GPE (16:0/18:2)	-0.328378	0.0153397	0.190086
bilirubin degradation product, C17H18N2O4 (3)	1-palmitoyl-2-linoleoyl-GPI (16:0/18:2)	-0.308481	0.0232391	0.235594
bilirubin degradation product, C17H18N2O4 (3)	1-palmitoyl-2-oleoyl-GPC (16:0/18:1)	-0.102954	0.4588	0.807638
bilirubin degradation product, C17H18N2O4 (3)	1-palmitoyl-2-oleoyl-GPE (16:0/18:1)	-0.231408	0.0922501	0.445518
bilirubin degradation product, C17H18N2O4 (3)	1-palmitoyl-2-oleoyl-GPI (16:0/18:1)*	-0.211206	0.125256	0.505624
bilirubin degradation product, C17H18N2O4 (3)	1-palmitoyl-2-palmitoleoyl-GPC (16:0/16:1)*	-0.206175	0.134721	0.520228
bilirubin degradation product, C17H18N2O4 (3)	1-palmitoyl-2-stearoyl-GPC (16:0/18:0)	-0.174767	0.206241	0.613497
bilirubin degradation product, C17H18N2O4 (3)	1-palmitoyl-2-stearoyl-GPE (16:0/18:0)*	-0.124546	0.369556	0.752367
bilirubin degradation product, C17H18N2O4 (3)	1-palmitoyl-GPC (16:0)	0.0716219	0.606792	0.878447
bilirubin degradation product, C17H18N2O4 (3)	1-palmitoyl-GPE (16:0)	-0.0110158	0.936987	0.985277
bilirubin degradation product, C17H18N2O4 (3)	1-palmitoyl-GPG (16:0)*	-0.15182	0.273119	0.678707
bilirubin degradation product, C17H18N2O4 (3)	1-palmitoyl-GPI* (16:0)	-0.0993711	0.474664	0.815947
bilirubin degradation product, C17H18N2O4 (3)	1-palmitoylglycerol (16:0)	0.124605	0.369328	0.752184
bilirubin degradation product, C17H18N2O4 (3)	1-ribosyl-imidazoleacetate*	-0.315647	0.0200701	0.218788
bilirubin degradation product, C17H18N2O4 (3)	1-stearoyl-2-arachidonoyl-GPC (18:0/20:4)	0.170345	0.218133	0.6258
bilirubin degradation product, C17H18N2O4 (3)	1-stearoyl-2-arachidonoyl-GPE (18:0/20:4)	0.00362112	0.979268	0.995063
bilirubin degradation product, C17H18N2O4 (3)	1-stearoyl-2-arachidonoyl-GPI (18:0/20:4)	0.139928	0.312893	0.711118
bilirubin degradation product, C17H18N2O4 (3)	1-stearoyl-2-arachidonoyl-GPS (18:0/20:4)	-0.131476	0.343303	0.73384
bilirubin degradation product, C17H18N2O4 (3)	1-stearoyl-2-docosahexaenoyl-GPC (18:0/22:6)	-0.0345721	0.803994	0.948313
bilirubin degradation product, C17H18N2O4 (3)	1-stearoyl-2-docosahexaenoyl-GPE (18:0/22:6)*	-0.0793215	0.568574	0.862092
bilirubin degradation product, C17H18N2O4 (3)	1-stearoyl-2-linoleoyl-GPC (18:0/18:2)*	-0.339508	0.0120192	0.166618
bilirubin degradation product, C17H18N2O4 (3)	1-stearoyl-2-linoleoyl-GPE (18:0/18:2)*	-0.312903	0.0212376	0.225308
bilirubin degradation product, C17H18N2O4 (3)	1-stearoyl-2-linoleoyl-GPI (18:0/18:2)	-0.139013	0.316099	0.713598
bilirubin degradation product, C17H18N2O4 (3)	1-stearoyl-2-oleoyl-GPC (18:0/18:1)	-0.292548	0.0318183	0.274467
bilirubin degradation product, C17H18N2O4 (3)	1-stearoyl-2-oleoyl-GPE (18:0/18:1)	-0.292319	0.0319584	0.274979
bilirubin degradation product, C17H18N2O4 (3)	1-stearoyl-2-oleoyl-GPI (18:0/18:1)*	-0.1506	0.277036	0.682079
bilirubin degradation product, C17H18N2O4 (3)	1-stearoyl-2-oleoyl-GPS (18:0/18:1)	-0.131237	0.344187	0.734489
bilirubin degradation product, C17H18N2O4 (3)	1-stearoyl-GPC (18:0)	-0.0466171	0.737828	0.927949
bilirubin degradation product, C17H18N2O4 (3)	1-stearoyl-GPE (18:0)	-0.0676577	0.626893	0.88638
bilirubin degradation product, C17H18N2O4 (3)	1-stearoyl-GPG (18:0)	-0.190436	0.167793	0.567536
bilirubin degradation product, C17H18N2O4 (3)	1-stearoyl-GPI (18:0)	0.090223	0.516459	0.837472
bilirubin degradation product, C17H18N2O4 (3)	10-heptadecenoate (17:1n7)	0.29575	0.0299097	0.266777
bilirubin degradation product, C17H18N2O4 (3)	10-nonadecenoate (19:1n9)	0.31275	0.0213041	0.225695
bilirubin degradation product, C17H18N2O4 (3)	10-undecenoate (11:1n1)	0.287974	0.0347198	0.285853
bilirubin degradation product, C17H18N2O4 (3)	11-ketoetiocholanolone glucuronide	0.019995	0.885888	0.97178
bilirubin degradation product, C17H18N2O4 (3)	11beta-hydroxyandrosterone glucuronide	0.0414332	0.766105	0.936979
bilirubin degradation product, C17H18N2O4 (3)	11beta-hydroxyetiocholanolone glucuronide*	-0.0819304	0.555883	0.856402
bilirubin degradation product, C17H18N2O4 (3)	12,13-DiHOME	-0.0351085	0.801015	0.94755
bilirubin degradation product, C17H18N2O4 (3)	12-HETE	0.268821	0.0493506	0.337027
bilirubin degradation product, C17H18N2O4 (3)	13-HODE + 9-HODE	-0.0296932	0.831217	0.956499
bilirubin degradation product, C17H18N2O4 (3)	16a-hydroxy DHEA 3-sulfate	0.0507338	0.715614	0.920413
bilirubin degradation product, C17H18N2O4 (3)	17alpha-hydroxypregnanolone glucuronide	0.0513016	0.712567	0.919322
bilirubin degradation product, C17H18N2O4 (3)	17alpha-hydroxypregnenolone 3-sulfate	0.143801	0.299552	0.700449
bilirubin degradation product, C17H18N2O4 (3)	2'-deoxyuridine	0.0382314	0.783724	0.942532
bilirubin degradation product, C17H18N2O4 (3)	2'-O-methyluridine	0.188717	0.171735	0.5724
bilirubin degradation product, C17H18N2O4 (3)	2,3-dihydroxy-2-methylbutyrate	-0.0584726	0.674493	0.905848
bilirubin degradation product, C17H18N2O4 (3)	2,3-dihydroxy-5-methylthio-4-pentenoate (DMTPA)*	0.0130741	0.925244	0.982269
bilirubin degradation product, C17H18N2O4 (3)	2,3-dihydroxyisovalerate	-0.182454	0.186667	0.590639
bilirubin degradation product, C17H18N2O4 (3)	2,4-di-tert-butylphenol	0.0541643	0.697278	0.913953
bilirubin degradation product, C17H18N2O4 (3)	2,6-dihydroxybenzoic acid	-0.11256	0.41773	0.783561
bilirubin degradation product, C17H18N2O4 (3)	2-acetamidophenol sulfate	-0.171325	0.215456	0.623387
bilirubin degradation product, C17H18N2O4 (3)	2-aminoadipate	0.286831	0.0354785	0.288835
bilirubin degradation product, C17H18N2O4 (3)	2-aminobutyrate	0.319611	0.01848	0.209539
bilirubin degradation product, C17H18N2O4 (3)	2-aminoheptanoate	-0.292929	0.0315859	0.2736
bilirubin degradation product, C17H18N2O4 (3)	2-aminooctanoate	0.0144464	0.917423	0.980251
bilirubin degradation product, C17H18N2O4 (3)	2-aminophenol sulfate	-0.22287	0.105258	0.47139
bilirubin degradation product, C17H18N2O4 (3)	2-arachidonoylglycerol (20:4)	0.150365	0.277795	0.682691
bilirubin degradation product, C17H18N2O4 (3)	2-hydroxy-3-methylvalerate	0.019859	0.88666	0.971964
bilirubin degradation product, C17H18N2O4 (3)	2-hydroxy-4-(methylthio)butanoic acid	-0.0295407	0.832071	0.956728
bilirubin degradation product, C17H18N2O4 (3)	2-hydroxyarachidate*	-0.0287783	0.836345	0.957969
bilirubin degradation product, C17H18N2O4 (3)	2-hydroxybehenate	-0.200305	0.14643	0.537904
bilirubin degradation product, C17H18N2O4 (3)	2-hydroxybutyrate/2-hydroxyisobutyrate	0.376863	0.0049704	0.100567
bilirubin degradation product, C17H18N2O4 (3)	2-hydroxydecanoate	-0.137031	0.323116	0.718865
bilirubin degradation product, C17H18N2O4 (3)	2-hydroxyglutarate	-0.128188	0.355611	0.742565
bilirubin degradation product, C17H18N2O4 (3)	2-hydroxyhippurate (salicylurate)	-0.0894606	0.520024	0.83926
bilirubin degradation product, C17H18N2O4 (3)	2-hydroxylaurate	0.116981	0.399555	0.772126
bilirubin degradation product, C17H18N2O4 (3)	2-hydroxynervonate*	0.171565	0.214805	0.622679
bilirubin degradation product, C17H18N2O4 (3)	2-hydroxyoctanoate	-0.213646	0.120852	0.49831
bilirubin degradation product, C17H18N2O4 (3)	2-hydroxypalmitate	0.306423	0.0242237	0.24054
bilirubin degradation product, C17H18N2O4 (3)	2-hydroxyphenylacetate	-0.100362	0.470247	0.813657
bilirubin degradation product, C17H18N2O4 (3)	2-hydroxyphytanate*	-0.152506	0.270932	0.676689
bilirubin degradation product, C17H18N2O4 (3)	2-hydroxysebacate	-0.0436172	0.754152	0.933418
bilirubin degradation product, C17H18N2O4 (3)	2-hydroxystearate	0.163179	0.238406	0.646466
bilirubin degradation product, C17H18N2O4 (3)	2-isopropylmalate	-0.0676629	0.626867	0.88638
bilirubin degradation product, C17H18N2O4 (3)	2-keto-3-deoxy-gluconate	-0.00834763	0.952229	0.988736
bilirubin degradation product, C17H18N2O4 (3)	2-ketocaprylate	-0.0349533	0.801876	0.947768
bilirubin degradation product, C17H18N2O4 (3)	2-linoleoylglycerol (18:2)	0.0353733	0.799545	0.947303
bilirubin degradation product, C17H18N2O4 (3)	2-methoxyhydroquinone sulfate (1)	-0.144695	0.296524	0.698132
bilirubin degradation product, C17H18N2O4 (3)	2-methoxyhydroquinone sulfate (2)	-0.0980752	0.480473	0.818932
bilirubin degradation product, C17H18N2O4 (3)	2-methoxyresorcinol sulfate	-0.0814513	0.558204	0.857468
bilirubin degradation product, C17H18N2O4 (3)	2-methylbutyrylcarnitine (C5)	-0.150372	0.277775	0.68265
bilirubin degradation product, C17H18N2O4 (3)	2-methylserine	0.167366	0.22641	0.6345
bilirubin degradation product, C17H18N2O4 (3)	2-naphthol sulfate	-0.130246	0.347875	0.73702
bilirubin degradation product, C17H18N2O4 (3)	2-O-methylascorbic acid	-0.238041	0.0830393	0.426313
bilirubin degradation product, C17H18N2O4 (3)	2-oleoylglycerol (18:1)	-0.180605	0.19125	0.596168
bilirubin degradation product, C17H18N2O4 (3)	2-oxoarginine*	-0.484658	0.000204178	0.0120372
bilirubin degradation product, C17H18N2O4 (3)	2-palmitoleoyl-GPC* (16:1)*	-0.0569087	0.682732	0.90875
bilirubin degradation product, C17H18N2O4 (3)	2-palmitoyl-GPC* (16:0)*	0.111873	0.420592	0.785491
bilirubin degradation product, C17H18N2O4 (3)	2-piperidinone	-0.144654	0.296664	0.698132
bilirubin degradation product, C17H18N2O4 (3)	2-stearoyl-GPE (18:0)*	0.0542405	0.696873	0.913828
bilirubin degradation product, C17H18N2O4 (3)	21-hydroxypregnenolone disulfate	0.22226	0.106239	0.473162
bilirubin degradation product, C17H18N2O4 (3)	21-hydroxypregnenolone monosulfate (1)	0.245665	0.073362	0.403457
bilirubin degradation product, C17H18N2O4 (3)	2R,3R-dihydroxybutyrate	-0.540766	2.42755e-05	0.0024254
bilirubin degradation product, C17H18N2O4 (3)	3,4-dihydroxybutyrate	-0.435182	0.00100665	0.0365731
bilirubin degradation product, C17H18N2O4 (3)	3,5-dichloro-2,6-dihydroxybenzoic acid	0.269297	0.0489348	0.335657
bilirubin degradation product, C17H18N2O4 (3)	3,7-dimethylurate	-0.272868	0.0459011	0.325929
bilirubin degradation product, C17H18N2O4 (3)	3-(3-amino-3-carboxypropyl)uridine*	0.0772632	0.578681	0.866423
bilirubin degradation product, C17H18N2O4 (3)	3-(3-hydroxyphenyl)propionate	0.0784905	0.572645	0.863882
bilirubin degradation product, C17H18N2O4 (3)	3-(3-hydroxyphenyl)propionate sulfate	0.0447229	0.748123	0.931389
bilirubin degradation product, C17H18N2O4 (3)	3-(4-hydroxyphenyl)lactate (HPLA)	-0.010101	0.94221	0.98643
bilirubin degradation product, C17H18N2O4 (3)	3-acetylphenol sulfate	-0.239869	0.080632	0.420227
bilirubin degradation product, C17H18N2O4 (3)	3-amino-2-piperidone	-0.146712	0.28977	0.692393
bilirubin degradation product, C17H18N2O4 (3)	3-aminoisobutyrate	0.196493	0.154428	0.54971
bilirubin degradation product, C17H18N2O4 (3)	3-bromo-5-chloro-2,6-dihydroxybenzoic acid*	0.261597	0.0560331	0.357608
bilirubin degradation product, C17H18N2O4 (3)	3-carboxy-4-methyl-5-pentyl-2-furanpropionate (3-CMPFP)	-0.0332762	0.811204	0.950438
bilirubin degradation product, C17H18N2O4 (3)	3-carboxy-4-methyl-5-propyl-2-furanpropanoate (CMPF)	0.090223	0.516459	0.837472
bilirubin degradation product, C17H18N2O4 (3)	3-decenoylcarnitine	-0.0111614	0.936156	0.985176
bilirubin degradation product, C17H18N2O4 (3)	3-ethylcatechol sulfate (1)	-0.24509	0.0740596	0.405258
bilirubin degradation product, C17H18N2O4 (3)	3-formylindole	0.0245855	0.859929	0.96479
bilirubin degradation product, C17H18N2O4 (3)	3-hydroxy-2-ethylpropionate	0.13947	0.314494	0.71235
bilirubin degradation product, C17H18N2O4 (3)	3-hydroxy-2-methylpyridine sulfate	-0.0719191	0.605296	0.877854
bilirubin degradation product, C17H18N2O4 (3)	3-hydroxy-3-methylglutarate	-0.0278635	0.841479	0.959485
bilirubin degradation product, C17H18N2O4 (3)	3-hydroxyadipate	0.0587607	0.672979	0.905195
bilirubin degradation product, C17H18N2O4 (3)	3-hydroxybutyrate (BHBA)	0.403774	0.00246385	0.0655719
bilirubin degradation product, C17H18N2O4 (3)	3-hydroxybutyroylglycine	0.25872	0.0588903	0.365825
bilirubin degradation product, C17H18N2O4 (3)	3-hydroxydecanoate	0.273642	0.0452639	0.323801
bilirubin degradation product, C17H18N2O4 (3)	3-hydroxydecanoylcarnitine	0.212731	0.12249	0.501044
bilirubin degradation product, C17H18N2O4 (3)	3-hydroxydodecanedioate*	0.345061	0.0106081	0.155388
bilirubin degradation product, C17H18N2O4 (3)	3-hydroxyhexanoate	0.206251	0.134574	0.519997
bilirubin degradation product, C17H18N2O4 (3)	3-hydroxyhexanoylcarnitine (1)	0.130134	0.348293	0.73739
bilirubin degradation product, C17H18N2O4 (3)	3-hydroxyhippurate	0.0261102	0.851338	0.962408
bilirubin degradation product, C17H18N2O4 (3)	3-hydroxyhippurate sulfate	-0.0251957	0.856488	0.963839
bilirubin degradation product, C17H18N2O4 (3)	3-hydroxyisobutyrate	0.204345	0.138293	0.525898
bilirubin degradation product, C17H18N2O4 (3)	3-hydroxylaurate	0.257328	0.0603141	0.369485
bilirubin degradation product, C17H18N2O4 (3)	3-hydroxyoctanoate	0.337298	0.0126245	0.171198
bilirubin degradation product, C17H18N2O4 (3)	3-hydroxyoctanoylcarnitine (1)	0.281265	0.0393694	0.303411
bilirubin degradation product, C17H18N2O4 (3)	3-hydroxyoctanoylcarnitine (2)	0.215857	0.116964	0.491922
bilirubin degradation product, C17H18N2O4 (3)	3-hydroxyoleoylcarnitine	0.384187	0.00412955	0.0901506
bilirubin degradation product, C17H18N2O4 (3)	3-hydroxypyridine sulfate	0.00278254	0.984068	0.996242
bilirubin degradation product, C17H18N2O4 (3)	3-hydroxystachydrine*	0.0380934	0.784486	0.942842
bilirubin degradation product, C17H18N2O4 (3)	3-indoleglyoxylic acid	-0.00392605	0.977522	0.994632
bilirubin degradation product, C17H18N2O4 (3)	3-indoxyl sulfate	-0.200305	0.14643	0.537904
bilirubin degradation product, C17H18N2O4 (3)	3-methoxycatechol sulfate (1)	-0.144502	0.297179	0.698539
bilirubin degradation product, C17H18N2O4 (3)	3-methoxycatechol sulfate (2)	-0.150541	0.277228	0.682275
bilirubin degradation product, C17H18N2O4 (3)	3-methoxytyramine sulfate	-0.00604084	0.96542	0.991949
bilirubin degradation product, C17H18N2O4 (3)	3-methoxytyrosine	0.00613684	0.964871	0.991771
bilirubin degradation product, C17H18N2O4 (3)	3-methyl catechol sulfate (1)	-0.354221	0.00859176	0.137808
bilirubin degradation product, C17H18N2O4 (3)	3-methyl-2-oxobutyrate	0.2247	0.102358	0.465797
bilirubin degradation product, C17H18N2O4 (3)	3-methyl-2-oxovalerate	0.0872499	0.530431	0.844366
bilirubin degradation product, C17H18N2O4 (3)	3-methyladipate	0.0322433	0.816961	0.952402
bilirubin degradation product, C17H18N2O4 (3)	3-methylcytidine	0.0257295	0.853481	0.96309
bilirubin degradation product, C17H18N2O4 (3)	3-methylglutaconate	0.0604155	0.66431	0.901723
bilirubin degradation product, C17H18N2O4 (3)	3-methylglutarylcarnitine (2)	-0.0131504	0.924809	0.982167
bilirubin degradation product, C17H18N2O4 (3)	3-methylhistidine	0.087631	0.528629	0.84348
bilirubin degradation product, C17H18N2O4 (3)	3-methylxanthine	-0.0975415	0.482876	0.820133
bilirubin degradation product, C17H18N2O4 (3)	3-phenylpropionate (hydrocinnamate)	-0.0402897	0.772384	0.939048
bilirubin degradation product, C17H18N2O4 (3)	3-phosphoglycerate	0.0245092	0.860359	0.964854
bilirubin degradation product, C17H18N2O4 (3)	3-sulfo-L-alanine	0.420504	0.00154584	0.0485717
bilirubin degradation product, C17H18N2O4 (3)	3-ureidopropionate	0.199695	0.147689	0.539854
bilirubin degradation product, C17H18N2O4 (3)	3b-hydroxy-5-cholenoic acid	0.0896064	0.519342	0.838914
bilirubin degradation product, C17H18N2O4 (3)	3beta,7alpha-dihydroxy-5-cholestenoate	0.152811	0.269963	0.675932
bilirubin degradation product, C17H18N2O4 (3)	3beta-hydroxy-5-cholestenoate	0.297427	0.0289486	0.262399
bilirubin degradation product, C17H18N2O4 (3)	4-acetamidobutanoate	-0.308786	0.0230961	0.234862
bilirubin degradation product, C17H18N2O4 (3)	4-acetylcatechol sulfate (1)	-0.139192	0.31547	0.713197
bilirubin degradation product, C17H18N2O4 (3)	4-acetylphenyl sulfate	-0.00404975	0.976814	0.994562
bilirubin degradation product, C17H18N2O4 (3)	4-allylcatechol sulfate	-0.233162	0.089741	0.440374
bilirubin degradation product, C17H18N2O4 (3)	4-allylphenol sulfate	0.270364	0.0480115	0.332875
bilirubin degradation product, C17H18N2O4 (3)	4-chlorobenzoic acid	0.0944921	0.496727	0.827181
bilirubin degradation product, C17H18N2O4 (3)	4-cholesten-3-one	-0.0596531	0.668299	0.903368
bilirubin degradation product, C17H18N2O4 (3)	4-ethylcatechol sulfate	0.0476844	0.732048	0.926031
bilirubin degradation product, C17H18N2O4 (3)	4-ethylphenyl sulfate	-0.193825	0.160215	0.557788
bilirubin degradation product, C17H18N2O4 (3)	4-guanidinobutanoate	-0.312926	0.0212272	0.225308
bilirubin degradation product, C17H18N2O4 (3)	4-hydroxy-2-oxoglutaric acid	-0.00354488	0.979704	0.995215
bilirubin degradation product, C17H18N2O4 (3)	4-hydroxychlorothalonil	0.104784	0.450812	0.803288
bilirubin degradation product, C17H18N2O4 (3)	4-hydroxycoumarin	-0.127052	0.359923	0.745717
bilirubin degradation product, C17H18N2O4 (3)	4-hydroxyglutamate	-0.411702	0.00198133	0.056983
bilirubin degradation product, C17H18N2O4 (3)	4-hydroxyhippurate	0.0456261	0.743209	0.929743
bilirubin degradation product, C17H18N2O4 (3)	4-hydroxyphenylacetate	-0.0201262	0.885145	0.97157
bilirubin degradation product, C17H18N2O4 (3)	4-hydroxyphenylacetylglutamine	-0.145504	0.293805	0.695849
bilirubin degradation product, C17H18N2O4 (3)	4-hydroxyphenylpyruvate	-0.271203	0.047296	0.330565
bilirubin degradation product, C17H18N2O4 (3)	4-imidazoleacetate	0.00899733	0.948516	0.987923
bilirubin degradation product, C17H18N2O4 (3)	4-methoxyphenol sulfate	-0.207981	0.131264	0.51497
bilirubin degradation product, C17H18N2O4 (3)	4-methyl-2-oxopentanoate	0.232247	0.0910433	0.443042
bilirubin degradation product, C17H18N2O4 (3)	4-methylcatechol sulfate	-0.00636554	0.963563	0.991441
bilirubin degradation product, C17H18N2O4 (3)	4-methylguaiacol sulfate	-0.00126668	0.992747	0.998247
bilirubin degradation product, C17H18N2O4 (3)	4-methylhexanoylglutamine	0.207385	0.132398	0.516509
bilirubin degradation product, C17H18N2O4 (3)	4-methylnonanoylcarnitine	-0.180417	0.19172	0.596698
bilirubin degradation product, C17H18N2O4 (3)	4-oxo-retinoic acid	-0.0560701	0.687165	0.910365
bilirubin degradation product, C17H18N2O4 (3)	4-vinylcatechol sulfate	-0.22226	0.106239	0.473162
bilirubin degradation product, C17H18N2O4 (3)	4-vinylphenol sulfate	-0.207623	0.131943	0.515875
bilirubin degradation product, C17H18N2O4 (3)	5,6-dihydrothymine	0.109205	0.431827	0.792438
bilirubin degradation product, C17H18N2O4 (3)	5,6-dihydrouracil	0.347132	0.0101197	0.151363
bilirubin degradation product, C17H18N2O4 (3)	5,6-dihydrouridine	0.29758	0.0288626	0.261983
bilirubin degradation product, C17H18N2O4 (3)	5-(galactosylhydroxy)-L-lysine	-0.0197564	0.887241	0.972205
bilirubin degradation product, C17H18N2O4 (3)	5-acetylamino-6-amino-3-methyluracil	-0.200381	0.146273	0.537642
bilirubin degradation product, C17H18N2O4 (3)	5-acetylamino-6-formylamino-3-methyluracil	-0.190202	0.168326	0.568214
bilirubin degradation product, C17H18N2O4 (3)	5-dodecenoate (12:1n7)	0.0756623	0.586598	0.869786
bilirubin degradation product, C17H18N2O4 (3)	5-dodecenoylcarnitine (C12:1)	0.0216123	0.876727	0.969285
bilirubin degradation product, C17H18N2O4 (3)	5-hydroxyhexanoate	-0.0264433	0.849462	0.961876
bilirubin degradation product, C17H18N2O4 (3)	5-hydroxyindole sulfate	-0.282974	0.038139	0.299022
bilirubin degradation product, C17H18N2O4 (3)	5-hydroxylysine	0.0268725	0.847048	0.961049
bilirubin degradation product, C17H18N2O4 (3)	5-methylthioadenosine (MTA)	0.0979226	0.481159	0.819335
bilirubin degradation product, C17H18N2O4 (3)	5-methyluridine (ribothymidine)	0.22287	0.105258	0.47139
bilirubin degradation product, C17H18N2O4 (3)	5-oxoproline	0.410787	0.00203234	0.0579115
bilirubin degradation product, C17H18N2O4 (3)	5alpha-androstan-3alpha,17alpha-diol monosulfate	0.155683	0.260955	0.668173
bilirubin degradation product, C17H18N2O4 (3)	5alpha-androstan-3alpha,17beta-diol 17-glucuronide	-0.124646	0.369167	0.752159
bilirubin degradation product, C17H18N2O4 (3)	5alpha-androstan-3alpha,17beta-diol disulfate	-0.0609925	0.661297	0.900556
bilirubin degradation product, C17H18N2O4 (3)	5alpha-androstan-3alpha,17beta-diol monosulfate (1)	0.00964361	0.944823	0.986962
bilirubin degradation product, C17H18N2O4 (3)	5alpha-androstan-3alpha,17beta-diol monosulfate (2)	-0.0681391	0.624437	0.885518
bilirubin degradation product, C17H18N2O4 (3)	5alpha-androstan-3beta,17alpha-diol disulfate	0.104748	0.450969	0.803452
bilirubin degradation product, C17H18N2O4 (3)	5alpha-androstan-3beta,17beta-diol disulfate	-0.0570612	0.681927	0.908466
bilirubin degradation product, C17H18N2O4 (3)	5alpha-androstan-3beta,17beta-diol monosulfate (2)	-0.0666717	0.631935	0.888554
bilirubin degradation product, C17H18N2O4 (3)	5alpha-pregnan-3beta,20alpha-diol disulfate	0.221346	0.107723	0.475942
bilirubin degradation product, C17H18N2O4 (3)	5alpha-pregnan-3beta,20alpha-diol monosulfate (2)	0.232095	0.0912618	0.443444
bilirubin degradation product, C17H18N2O4 (3)	5alpha-pregnan-3beta,20beta-diol monosulfate (1)	0.206404	0.134279	0.519617
bilirubin degradation product, C17H18N2O4 (3)	5alpha-pregnan-diol disulfate	0.234182	0.0883055	0.437282
bilirubin degradation product, C17H18N2O4 (3)	6-bromotryptophan	0.252754	0.0651889	0.382913
bilirubin degradation product, C17H18N2O4 (3)	6-hydroxyindole sulfate	-0.231485	0.0921398	0.445332
bilirubin degradation product, C17H18N2O4 (3)	6-oxopiperidine-2-carboxylate	0.233238	0.0896331	0.44014
bilirubin degradation product, C17H18N2O4 (3)	7-HOCA	0.131084	0.344753	0.734899
bilirubin degradation product, C17H18N2O4 (3)	7-dehydrocholesterol	-0.239351	0.0813079	0.421981
bilirubin degradation product, C17H18N2O4 (3)	7-ketodeoxycholate	-0.148055	0.285329	0.688788
bilirubin degradation product, C17H18N2O4 (3)	7-methylguanine	0.140385	0.311298	0.709865
bilirubin degradation product, C17H18N2O4 (3)	7-methylurate	-0.11406	0.411511	0.780027
bilirubin degradation product, C17H18N2O4 (3)	7-methylxanthine	-0.23509	0.0870437	0.434722
bilirubin degradation product, C17H18N2O4 (3)	8-methoxykynurenate	0.217932	0.113402	0.485853
bilirubin degradation product, C17H18N2O4 (3)	9,10-DiHOME	-0.0287783	0.836345	0.957969
bilirubin degradation product, C17H18N2O4 (3)	9-hydroxystearate	0.074088	0.59443	0.873519
bilirubin degradation product, C17H18N2O4 (3)	acetoacetate	0.310068	0.0225034	0.231835
bilirubin degradation product, C17H18N2O4 (3)	acetylcarnitine (C2)	0.390738	0.0034864	0.0812282
bilirubin degradation product, C17H18N2O4 (3)	acisoga	0.160358	0.24673	0.654608
bilirubin degradation product, C17H18N2O4 (3)	aconitate [cis or trans]	0.306194	0.0243353	0.241116
bilirubin degradation product, C17H18N2O4 (3)	adenine	0.263046	0.0546377	0.353486
bilirubin degradation product, C17H18N2O4 (3)	adenosine 3',5'-cyclic monophosphate (cAMP)	-0.0550631	0.692502	0.91237
bilirubin degradation product, C17H18N2O4 (3)	AMP	-0.267925	0.0501432	0.339213
bilirubin degradation product, C17H18N2O4 (3)	adipoylcarnitine (C6-DC)	0.174704	0.206407	0.61369
bilirubin degradation product, C17H18N2O4 (3)	adrenate (22:4n6)	0.321822	0.0176407	0.204661
bilirubin degradation product, C17H18N2O4 (3)	alanine	0.0418906	0.763597	0.936238
bilirubin degradation product, C17H18N2O4 (3)	allantoin	0.119802	0.388207	0.764811
bilirubin degradation product, C17H18N2O4 (3)	alpha-CMBHC glucuronide	-0.0932066	0.502628	0.83047
bilirubin degradation product, C17H18N2O4 (3)	alpha-hydroxycaproate	0.0954087	0.492542	0.825112
bilirubin degradation product, C17H18N2O4 (3)	alpha-hydroxyisocaproate	0.165923	0.230495	0.638494
bilirubin degradation product, C17H18N2O4 (3)	alpha-hydroxyisovalerate	0.0752811	0.58849	0.870706
bilirubin degradation product, C17H18N2O4 (3)	alpha-ketobutyrate	0.194145	0.159514	0.556908
bilirubin degradation product, C17H18N2O4 (3)	alpha-ketoglutaramate*	0.0104822	0.940034	0.985924
bilirubin degradation product, C17H18N2O4 (3)	alpha-ketoglutarate	-0.171184	0.215841	0.623712
bilirubin degradation product, C17H18N2O4 (3)	alpha-tocopherol	-0.120488	0.385475	0.762951
bilirubin degradation product, C17H18N2O4 (3)	andro steroid monosulfate C19H28O6S (1)*	0.0469983	0.735762	0.927315
bilirubin degradation product, C17H18N2O4 (3)	androstenediol (3alpha, 17alpha) monosulfate (2)	0.0559939	0.687568	0.910505
bilirubin degradation product, C17H18N2O4 (3)	androstenediol (3alpha, 17alpha) monosulfate (3)	0.104174	0.453466	0.804781
bilirubin degradation product, C17H18N2O4 (3)	androstenediol (3beta,17beta) disulfate (1)	0.0659806	0.63548	0.890089
bilirubin degradation product, C17H18N2O4 (3)	androstenediol (3beta,17beta) disulfate (2)	0.112255	0.419	0.784387
bilirubin degradation product, C17H18N2O4 (3)	androstenediol (3beta,17beta) monosulfate (1)	-0.0122356	0.930026	0.98354
bilirubin degradation product, C17H18N2O4 (3)	androstenediol (3beta,17beta) monosulfate (2)	-0.175215	0.205062	0.612109
bilirubin degradation product, C17H18N2O4 (3)	androsterone glucuronide	-0.000952925	0.994544	0.998682
bilirubin degradation product, C17H18N2O4 (3)	androsterone sulfate	0.0161235	0.907876	0.977758
bilirubin degradation product, C17H18N2O4 (3)	anthranilate	-0.0205451	0.882771	0.970898
bilirubin degradation product, C17H18N2O4 (3)	arabitol/xylitol	-0.18056	0.191361	0.596224
bilirubin degradation product, C17H18N2O4 (3)	arabonate/xylonate	-0.0821422	0.554859	0.855862
bilirubin degradation product, C17H18N2O4 (3)	arachidate (20:0)	0.112178	0.419318	0.784602
bilirubin degradation product, C17H18N2O4 (3)	arachidonate (20:4n6)	0.432895	0.00107759	0.0381905
bilirubin degradation product, C17H18N2O4 (3)	arachidonoylcarnitine (C20:4)	0.44494	0.000748798	0.030029
bilirubin degradation product, C17H18N2O4 (3)	arachidonoylcholine	0.276865	0.0426894	0.315137
bilirubin degradation product, C17H18N2O4 (3)	arachidoylcarnitine (C20)*	-0.137171	0.322615	0.718563
bilirubin degradation product, C17H18N2O4 (3)	argininate*	-0.459577	0.000472389	0.0218297
bilirubin degradation product, C17H18N2O4 (3)	arginine	-0.0832857	0.549344	0.853352
bilirubin degradation product, C17H18N2O4 (3)	ascorbic acid 2-sulfate	-0.0909853	0.512907	0.835758
bilirubin degradation product, C17H18N2O4 (3)	ascorbic acid 3-sulfate*	-0.282409	0.0385425	0.300449
bilirubin degradation product, C17H18N2O4 (3)	asparagine	0.00461216	0.973595	0.993803
bilirubin degradation product, C17H18N2O4 (3)	aspartate	-0.202973	0.141017	0.530075
bilirubin degradation product, C17H18N2O4 (3)	behenate (22:0)*	0.196112	0.155245	0.55081
bilirubin degradation product, C17H18N2O4 (3)	behenoyl dihydrosphingomyelin (d18:0/22:0)*	-0.113093	0.415511	0.782271
bilirubin degradation product, C17H18N2O4 (3)	behenoyl sphingomyelin (d18:1/22:0)*	-0.0166571	0.904841	0.976973
bilirubin degradation product, C17H18N2O4 (3)	behenoylcarnitine (C22)*	-0.207129	0.132886	0.517383
bilirubin degradation product, C17H18N2O4 (3)	benzoate	-0.138937	0.316367	0.71381
bilirubin degradation product, C17H18N2O4 (3)	beta-alanine	-0.223937	0.103559	0.468156
bilirubin degradation product, C17H18N2O4 (3)	beta-citrylglutamate	-0.0617115	0.657551	0.898968
bilirubin degradation product, C17H18N2O4 (3)	beta-cryptoxanthin	0.0256528	0.853913	0.963151
bilirubin degradation product, C17H18N2O4 (3)	beta-hydroxyisovalerate	0.152049	0.272389	0.678
bilirubin degradation product, C17H18N2O4 (3)	beta-hydroxyisovaleroylcarnitine	-0.168439	0.223403	0.631386
bilirubin degradation product, C17H18N2O4 (3)	beta-sitosterol	-0.243851	0.0755788	0.40861
bilirubin degradation product, C17H18N2O4 (3)	betaine	0.197713	0.151834	0.545985
bilirubin degradation product, C17H18N2O4 (3)	bilirubin (E,E)*	0.538632	2.65102e-05	0.0025955
bilirubin degradation product, C17H18N2O4 (3)	bilirubin (E,Z or Z,E)*	0.809872	1.21153e-13	1.34391e-10
bilirubin degradation product, C17H18N2O4 (3)	bilirubin	0.84959	4.59973e-16	8.1637e-13
bilirubin degradation product, C17H18N2O4 (3)	bilirubin degradation product, C16H18N2O5 (1)	0.928306	5.37013e-24	2.84996e-20
bilirubin degradation product, C17H18N2O4 (3)	bilirubin degradation product, C16H18N2O5 (2)	0.96478	7.93508e-32	1.38562e-27
bilirubin degradation product, C17H18N2O4 (3)	bilirubin degradation product, C16H18N2O5 (3)	0.932762	1.07048e-24	5.97392e-21
bilirubin degradation product, C17H18N2O4 (3)	bilirubin degradation product, C16H18N2O5 (4)	0.950982	3.62052e-28	2.72203e-24
bilirubin degradation product, C17H18N2O4 (3)	bilirubin degradation product, C17H18N2O4 (1)	0.990928	5.26258e-47	1.78046e-42
bilirubin degradation product, C17H18N2O4 (3)	bilirubin degradation product, C17H18N2O4 (2)	0.995502	6.65453e-55	3.00186e-50
bilirubin degradation product, C17H20N2O5 (1)	Liver fat (%)	-0.217123	0.11478	0.488259
bilirubin degradation product, C17H20N2O5 (1)	Sodium (mmol/L)	-0.099823	0.472647	0.815074
bilirubin degradation product, C17H20N2O5 (1)	Potassium (mmol/L)	-0.0276805	0.842507	0.95993
bilirubin degradation product, C17H20N2O5 (1)	Creatinine (mg/dL)	-0.11989	0.387854	0.764572
bilirubin degradation product, C17H20N2O5 (1)	Urea (BUN) (mg/dL)	0.0567244	0.683705	0.909161
bilirubin degradation product, C17H20N2O5 (1)	Uric acid (mg/dL)	0.00476772	0.972705	0.993575
bilirubin degradation product, C17H20N2O5 (1)	ALT (IU/L)	-0.103473	0.456528	0.806487
bilirubin degradation product, C17H20N2O5 (1)	AST (IU/L)	-0.0154607	0.911648	0.978773
bilirubin degradation product, C17H20N2O5 (1)	GGT (U/L)	-0.127481	0.358291	0.744513
bilirubin degradation product, C17H20N2O5 (1)	Alkaline phosphatase (IU/L)	-0.0159051	0.909118	0.978124
bilirubin degradation product, C17H20N2O5 (1)	Total Bilirubin (mg/dL)	0.553009	1.44781e-05	0.00160698
bilirubin degradation product, C17H20N2O5 (1)	Albumin (g/dL)	0.0551454	0.692066	0.912176
bilirubin degradation product, C17H20N2O5 (1)	Creatine Kinase (U/L)	0.156703	0.257807	0.665188
bilirubin degradation product, C17H20N2O5 (1)	Total cholesterol (mg/dL)	-0.0694572	0.617734	0.882875
bilirubin degradation product, C17H20N2O5 (1)	High Density Lipoprotein (mg/dL)	0.0697636	0.61618	0.882227
bilirubin degradation product, C17H20N2O5 (1)	Low Density Lipoprotein (mg/dL)	-0.0909715	0.512972	0.835822
bilirubin degradation product, C17H20N2O5 (1)	Triglycerides (mg/dL)	-0.0822785	0.5542	0.855644
bilirubin degradation product, C17H20N2O5 (1)	Glucose (mg/dL)	-0.00992007	0.943244	0.986728
bilirubin degradation product, C17H20N2O5 (1)	Insulin (mg/dL)	0.140289	0.311632	0.710137
bilirubin degradation product, C17H20N2O5 (1)	Weight (kg)	-0.0086151	0.9507	0.988469
bilirubin degradation product, C17H20N2O5 (1)	Body mass index (kg/m2)	0.150667	0.276821	0.681938
bilirubin degradation product, C17H20N2O5 (1)	Heart rate (bpm)	-0.00638382	0.963458	0.991441
bilirubin degradation product, C17H20N2O5 (1)	Systolic blood pressure (mmHg)	-0.0465417	0.738237	0.928128
bilirubin degradation product, C17H20N2O5 (1)	Diastolic blood pressure (mmHg)	-0.0802943	0.563826	0.860072
bilirubin degradation product, C17H20N2O5 (1)	Waist circumference (cm)	-0.040807	0.769542	0.938221
bilirubin degradation product, C17H20N2O5 (1)	Hip circumference (cm)	0.0511333	0.71347	0.919662
bilirubin degradation product, C17H20N2O5 (1)	Trunk fat mass (kg/m2)	0.0159768	0.90871	0.977994
bilirubin degradation product, C17H20N2O5 (1)	Trunk fat free mass (kg/m2)	-0.0301921	0.828424	0.955773
bilirubin degradation product, C17H20N2O5 (1)	Trunk total body water (%)	-0.00842466	0.951789	0.988623
bilirubin degradation product, C17H20N2O5 (1)	Left arm fat mass (kg/m2)	0.139711	0.31365	0.711731
bilirubin degradation product, C17H20N2O5 (1)	Left arm fat free mass (kg/m2)	-0.0573033	0.68065	0.908012
bilirubin degradation product, C17H20N2O5 (1)	Left arm total body water (%)	-0.00842466	0.951789	0.988623
bilirubin degradation product, C17H20N2O5 (1)	Right arm fat mass (kg/m2)	0.112839	0.416565	0.782963
bilirubin degradation product, C17H20N2O5 (1)	Right arm fat free mass (kg/m2)	-0.0341574	0.806299	0.949102
bilirubin degradation product, C17H20N2O5 (1)	Right arm total body water (%)	-0.00842466	0.951789	0.988623
bilirubin degradation product, C17H20N2O5 (1)	Left leg fat mass (kg/m2)	0.118787	0.392269	0.767665
bilirubin degradation product, C17H20N2O5 (1)	Left leg fat free mass (kg/m2)	-0.055811	0.688537	0.910906
bilirubin degradation product, C17H20N2O5 (1)	Left leg total body water (%)	-0.00842466	0.951789	0.988623
bilirubin degradation product, C17H20N2O5 (1)	Right leg fat mass (kg/m2)	0.130911	0.345399	0.735409
bilirubin degradation product, C17H20N2O5 (1)	Right leg fat free mass (kg/m2)	-0.0550767	0.69243	0.912301
bilirubin degradation product, C17H20N2O5 (1)	Right leg total body water (%)	-0.00842466	0.951789	0.988623
bilirubin degradation product, C17H20N2O5 (1)	(14 or 15)-methylpalmitate (a17:0 or i17:0)	0.0803126	0.563738	0.859961
bilirubin degradation product, C17H20N2O5 (1)	(16 or 17)-methylstearate (a19:0 or i19:0)	0.0679626	0.625337	0.885778
bilirubin degradation product, C17H20N2O5 (1)	(2 or 3)-decenoate (10:1n7 or n8)	0.283553	0.0377299	0.297482
bilirubin degradation product, C17H20N2O5 (1)	(N(1) + N(8))-acetylspermidine	-0.095102	0.493941	0.825768
bilirubin degradation product, C17H20N2O5 (1)	(S)-3-hydroxybutyrylcarnitine	0.079169	0.56932	0.862452
bilirubin degradation product, C17H20N2O5 (1)	1,2,3-benzenetriol sulfate (2)	0.0240776	0.862794	0.965578
bilirubin degradation product, C17H20N2O5 (1)	1,2-dilinoleoyl-GPC (18:2/18:2)	-0.321288	0.0178403	0.205842
bilirubin degradation product, C17H20N2O5 (1)	1,2-dilinoleoyl-GPE (18:2/18:2)*	-0.25642	0.0612573	0.372139
bilirubin degradation product, C17H20N2O5 (1)	1,2-dipalmitoyl-GPC (16:0/16:0)	-0.145188	0.294866	0.696641
bilirubin degradation product, C17H20N2O5 (1)	1,3,7-trimethylurate	-0.0661456	0.634633	0.889635
bilirubin degradation product, C17H20N2O5 (1)	1,3-dimethylurate	-0.0265681	0.848761	0.961677
bilirubin degradation product, C17H20N2O5 (1)	1,5-anhydroglucitol (1,5-AG)	0.0049171	0.97185	0.993408
bilirubin degradation product, C17H20N2O5 (1)	1,7-dimethylurate	0.038765	0.78078	0.941614
bilirubin degradation product, C17H20N2O5 (1)	1-(1-enyl-oleoyl)-GPE (P-18:1)*	-0.0496665	0.721352	0.922506
bilirubin degradation product, C17H20N2O5 (1)	1-(1-enyl-palmitoyl)-2-arachidonoyl-GPC (P-16:0/20:4)*	0.0139889	0.920029	0.980921
bilirubin degradation product, C17H20N2O5 (1)	1-(1-enyl-palmitoyl)-2-arachidonoyl-GPE (P-16:0/20:4)*	-0.207166	0.132816	0.51718
bilirubin degradation product, C17H20N2O5 (1)	1-(1-enyl-palmitoyl)-2-linoleoyl-GPC (P-16:0/18:2)*	-0.0527921	0.704593	0.916591
bilirubin degradation product, C17H20N2O5 (1)	1-(1-enyl-palmitoyl)-2-linoleoyl-GPE (P-16:0/18:2)*	-0.179417	0.194235	0.59985
bilirubin degradation product, C17H20N2O5 (1)	1-(1-enyl-palmitoyl)-2-oleoyl-GPC (P-16:0/18:1)*	0.170574	0.217506	0.625287
bilirubin degradation product, C17H20N2O5 (1)	1-(1-enyl-palmitoyl)-2-oleoyl-GPE (P-16:0/18:1)*	-0.0976939	0.482189	0.819848
bilirubin degradation product, C17H20N2O5 (1)	1-(1-enyl-palmitoyl)-2-palmitoleoyl-GPC (P-16:0/16:1)*	0.112712	0.417095	0.78319
bilirubin degradation product, C17H20N2O5 (1)	1-(1-enyl-palmitoyl)-2-palmitoyl-GPC (P-16:0/16:0)*	0.0913665	0.511136	0.834917
bilirubin degradation product, C17H20N2O5 (1)	1-(1-enyl-palmitoyl)-GPC (P-16:0)*	0.0314465	0.821409	0.953673
bilirubin degradation product, C17H20N2O5 (1)	1-(1-enyl-palmitoyl)-GPE (P-16:0)*	-0.0636173	0.647661	0.895022
bilirubin degradation product, C17H20N2O5 (1)	1-(1-enyl-stearoyl)-2-arachidonoyl-GPE (P-18:0/20:4)*	-0.120107	0.386991	0.763979
bilirubin degradation product, C17H20N2O5 (1)	1-(1-enyl-stearoyl)-2-linoleoyl-GPE (P-18:0/18:2)*	-0.143206	0.301578	0.702063
bilirubin degradation product, C17H20N2O5 (1)	1-(1-enyl-stearoyl)-2-oleoyl-GPE (P-18:0/18:1)	-0.0774919	0.577554	0.865926
bilirubin degradation product, C17H20N2O5 (1)	1-(1-enyl-stearoyl)-GPE (P-18:0)*	-0.0642272	0.644508	0.893798
bilirubin degradation product, C17H20N2O5 (1)	1-arachidonoyl-GPC* (20:4)*	-0.0186392	0.893579	0.973972
bilirubin degradation product, C17H20N2O5 (1)	1-arachidonoyl-GPE (20:4n6)*	-0.144425	0.297436	0.698741
bilirubin degradation product, C17H20N2O5 (1)	1-arachidonoyl-GPI* (20:4)*	0.223861	0.103679	0.468377
bilirubin degradation product, C17H20N2O5 (1)	1-arachidonylglycerol (20:4)	0.0562999	0.685949	0.909962
bilirubin degradation product, C17H20N2O5 (1)	1-carboxyethylisoleucine	-0.298837	0.0281609	0.259169
bilirubin degradation product, C17H20N2O5 (1)	1-carboxyethylleucine	-0.0983038	0.479445	0.818312
bilirubin degradation product, C17H20N2O5 (1)	1-carboxyethylphenylalanine	-0.220507	0.109097	0.478329
bilirubin degradation product, C17H20N2O5 (1)	1-carboxyethyltyrosine	-0.183041	0.185229	0.589006
bilirubin degradation product, C17H20N2O5 (1)	1-carboxyethylvaline	-0.31397	0.0207769	0.222809
bilirubin degradation product, C17H20N2O5 (1)	1-dihomo-linolenylglycerol (20:3)	0.142443	0.304186	0.704098
bilirubin degradation product, C17H20N2O5 (1)	1-docosahexaenoylglycerol (22:6)	0.243564	0.0759352	0.409504
bilirubin degradation product, C17H20N2O5 (1)	1-lignoceroyl-GPC (24:0)	-0.0238236	0.864228	0.9659
bilirubin degradation product, C17H20N2O5 (1)	1-linolenoyl-GPC (18:3)*	-0.459272	0.000477045	0.0220017
bilirubin degradation product, C17H20N2O5 (1)	1-linoleoyl-2-arachidonoyl-GPC (18:2/20:4n6)*	-0.118353	0.39401	0.768675
bilirubin degradation product, C17H20N2O5 (1)	1-linoleoyl-2-arachidonoyl-GPE (18:2/20:4)*	-0.264514	0.0532518	0.34919
bilirubin degradation product, C17H20N2O5 (1)	1-linoleoyl-2-linolenoyl-GPC (18:2/18:3)*	-0.236745	0.0847798	0.429963
bilirubin degradation product, C17H20N2O5 (1)	1-linoleoyl-GPC (18:2)	-0.343777	0.0109209	0.157931
bilirubin degradation product, C17H20N2O5 (1)	1-linoleoyl-GPE (18:2)*	-0.402173	0.00257308	0.0674279
bilirubin degradation product, C17H20N2O5 (1)	1-linoleoyl-GPG (18:2)*	-0.140919	0.309444	0.708418
bilirubin degradation product, C17H20N2O5 (1)	1-linoleoyl-GPI* (18:2)*	0.0193253	0.889686	0.972821
bilirubin degradation product, C17H20N2O5 (1)	1-linoleoylglycerol (18:2)	0.157995	0.253854	0.66143
bilirubin degradation product, C17H20N2O5 (1)	1-methyl-4-imidazoleacetate	-0.19009	0.168583	0.568512
bilirubin degradation product, C17H20N2O5 (1)	1-methyl-5-imidazoleacetate	0.0112445	0.935681	0.985008
bilirubin degradation product, C17H20N2O5 (1)	1-methyl-5-imidazolelactate	0.0816085	0.557442	0.857154
bilirubin degradation product, C17H20N2O5 (1)	1-methylhistidine	0.192682	0.162744	0.561292
bilirubin degradation product, C17H20N2O5 (1)	1-methylnicotinamide	-0.0577473	0.678309	0.907152
bilirubin degradation product, C17H20N2O5 (1)	1-methylurate	0.0114754	0.934363	0.984691
bilirubin degradation product, C17H20N2O5 (1)	1-methylxanthine	0.136268	0.325841	0.720909
bilirubin degradation product, C17H20N2O5 (1)	1-myristoyl-2-arachidonoyl-GPC (14:0/20:4)*	-0.0868687	0.532235	0.845253
bilirubin degradation product, C17H20N2O5 (1)	1-myristoyl-2-palmitoyl-GPC (14:0/16:0)	-0.289804	0.0335339	0.281339
bilirubin degradation product, C17H20N2O5 (1)	1-myristoylglycerol (14:0)	-0.0419095	0.763493	0.936238
bilirubin degradation product, C17H20N2O5 (1)	1-oleoyl-2-arachidonoyl-GPE (18:1/20:4)*	-0.0493615	0.722994	0.923152
bilirubin degradation product, C17H20N2O5 (1)	1-oleoyl-2-docosahexaenoyl-GPC (18:1/22:6)*	0.285611	0.0363029	0.291937
bilirubin degradation product, C17H20N2O5 (1)	1-oleoyl-2-linoleoyl-GPE (18:1/18:2)*	-0.220736	0.108721	0.477674
bilirubin degradation product, C17H20N2O5 (1)	1-oleoyl-GPC (18:1)	-0.120869	0.383963	0.761936
bilirubin degradation product, C17H20N2O5 (1)	1-oleoyl-GPE (18:1)	-0.347894	0.00994482	0.149853
bilirubin degradation product, C17H20N2O5 (1)	1-oleoyl-GPG (18:1)*	-0.11826	0.394387	0.768893
bilirubin degradation product, C17H20N2O5 (1)	1-oleoyl-GPI (18:1)	-0.0682676	0.623782	0.8852
bilirubin degradation product, C17H20N2O5 (1)	1-oleoyl-GPS (18:1)	0.026418	0.849605	0.961876
bilirubin degradation product, C17H20N2O5 (1)	1-oleoylglycerol (18:1)	0.00758529	0.956587	0.989694
bilirubin degradation product, C17H20N2O5 (1)	1-palmitoleoyl-2-linolenoyl-GPC (16:1/18:3)*	-0.0234032	0.866602	0.966688
bilirubin degradation product, C17H20N2O5 (1)	1-palmitoleoyl-GPC* (16:1)*	-0.132075	0.341086	0.732354
bilirubin degradation product, C17H20N2O5 (1)	1-palmitoleoylglycerol (16:1)*	0.0616102	0.658078	0.899276
bilirubin degradation product, C17H20N2O5 (1)	1-palmitoyl-2-arachidonoyl-GPC (16:0/20:4n6)	0.00842386	0.951793	0.988623
bilirubin degradation product, C17H20N2O5 (1)	1-palmitoyl-2-arachidonoyl-GPE (16:0/20:4)*	-0.176367	0.20205	0.608802
bilirubin degradation product, C17H20N2O5 (1)	1-palmitoyl-2-arachidonoyl-GPI (16:0/20:4)*	-0.0555365	0.689991	0.911448
bilirubin degradation product, C17H20N2O5 (1)	1-palmitoyl-2-dihomo-linolenoyl-GPC (16:0/20:3n3 or 6)*	-0.179874	0.193082	0.598315
bilirubin degradation product, C17H20N2O5 (1)	1-palmitoyl-2-docosahexaenoyl-GPC (16:0/22:6)	0.164246	0.235308	0.643331
bilirubin degradation product, C17H20N2O5 (1)	1-palmitoyl-2-docosahexaenoyl-GPE (16:0/22:6)*	0.0361731	0.795109	0.945971
bilirubin degradation product, C17H20N2O5 (1)	1-palmitoyl-2-linoleoyl-GPC (16:0/18:2)	-0.338441	0.0123082	0.168885
bilirubin degradation product, C17H20N2O5 (1)	1-palmitoyl-2-linoleoyl-GPE (16:0/18:2)	-0.330741	0.0145757	0.184755
bilirubin degradation product, C17H20N2O5 (1)	1-palmitoyl-2-linoleoyl-GPI (16:0/18:2)	-0.183305	0.184587	0.588127
bilirubin degradation product, C17H20N2O5 (1)	1-palmitoyl-2-oleoyl-GPC (16:0/18:1)	-0.198475	0.15023	0.543576
bilirubin degradation product, C17H20N2O5 (1)	1-palmitoyl-2-oleoyl-GPE (16:0/18:1)	-0.309472	0.0227772	0.233279
bilirubin degradation product, C17H20N2O5 (1)	1-palmitoyl-2-oleoyl-GPI (16:0/18:1)*	-0.152201	0.271902	0.677569
bilirubin degradation product, C17H20N2O5 (1)	1-palmitoyl-2-palmitoleoyl-GPC (16:0/16:1)*	-0.260911	0.0567041	0.359747
bilirubin degradation product, C17H20N2O5 (1)	1-palmitoyl-2-stearoyl-GPC (16:0/18:0)	-0.20061	0.145804	0.536992
bilirubin degradation product, C17H20N2O5 (1)	1-palmitoyl-2-stearoyl-GPE (16:0/18:0)*	-0.177994	0.197854	0.604119
bilirubin degradation product, C17H20N2O5 (1)	1-palmitoyl-GPC (16:0)	-0.069716	0.616421	0.882262
bilirubin degradation product, C17H20N2O5 (1)	1-palmitoyl-GPE (16:0)	-0.0989137	0.47671	0.816927
bilirubin degradation product, C17H20N2O5 (1)	1-palmitoyl-GPG (16:0)*	-0.12186	0.380047	0.759404
bilirubin degradation product, C17H20N2O5 (1)	1-palmitoyl-GPI* (16:0)	0.0133791	0.923505	0.981886
bilirubin degradation product, C17H20N2O5 (1)	1-palmitoylglycerol (16:0)	0.18643	0.177083	0.579218
bilirubin degradation product, C17H20N2O5 (1)	1-ribosyl-imidazoleacetate*	-0.280961	0.0395924	0.304218
bilirubin degradation product, C17H20N2O5 (1)	1-stearoyl-2-arachidonoyl-GPC (18:0/20:4)	-0.0258815	0.852625	0.962846
bilirubin degradation product, C17H20N2O5 (1)	1-stearoyl-2-arachidonoyl-GPE (18:0/20:4)	-0.178959	0.195393	0.601282
bilirubin degradation product, C17H20N2O5 (1)	1-stearoyl-2-arachidonoyl-GPI (18:0/20:4)	0.0545455	0.695251	0.913272
bilirubin degradation product, C17H20N2O5 (1)	1-stearoyl-2-arachidonoyl-GPS (18:0/20:4)	-0.280677	0.0398007	0.305056
bilirubin degradation product, C17H20N2O5 (1)	1-stearoyl-2-docosahexaenoyl-GPC (18:0/22:6)	0.0513436	0.712342	0.919211
bilirubin degradation product, C17H20N2O5 (1)	1-stearoyl-2-docosahexaenoyl-GPE (18:0/22:6)*	-0.00362112	0.979268	0.995063
bilirubin degradation product, C17H20N2O5 (1)	1-stearoyl-2-linoleoyl-GPC (18:0/18:2)*	-0.256337	0.0613446	0.372356
bilirubin degradation product, C17H20N2O5 (1)	1-stearoyl-2-linoleoyl-GPE (18:0/18:2)*	-0.326396	0.0160066	0.19435
bilirubin degradation product, C17H20N2O5 (1)	1-stearoyl-2-linoleoyl-GPI (18:0/18:2)	-0.0263389	0.85005	0.962027
bilirubin degradation product, C17H20N2O5 (1)	1-stearoyl-2-oleoyl-GPC (18:0/18:1)	-0.283476	0.0377836	0.297654
bilirubin degradation product, C17H20N2O5 (1)	1-stearoyl-2-oleoyl-GPE (18:0/18:1)	-0.31153	0.0218425	0.228422
bilirubin degradation product, C17H20N2O5 (1)	1-stearoyl-2-oleoyl-GPI (18:0/18:1)*	-0.105012	0.449819	0.802751
bilirubin degradation product, C17H20N2O5 (1)	1-stearoyl-2-oleoyl-GPS (18:0/18:1)	-0.251992	0.0660312	0.385077
bilirubin degradation product, C17H20N2O5 (1)	1-stearoyl-GPC (18:0)	-0.0922813	0.506897	0.832602
bilirubin degradation product, C17H20N2O5 (1)	1-stearoyl-GPE (18:0)	-0.173775	0.208866	0.616178
bilirubin degradation product, C17H20N2O5 (1)	1-stearoyl-GPG (18:0)	-0.170272	0.218333	0.626047
bilirubin degradation product, C17H20N2O5 (1)	1-stearoyl-GPI (18:0)	0.191843	0.164616	0.563385
bilirubin degradation product, C17H20N2O5 (1)	10-heptadecenoate (17:1n7)	0.227292	0.0983558	0.457934
bilirubin degradation product, C17H20N2O5 (1)	10-nonadecenoate (19:1n9)	0.228893	0.0959452	0.453112
bilirubin degradation product, C17H20N2O5 (1)	10-undecenoate (11:1n1)	0.251382	0.0667113	0.386842
bilirubin degradation product, C17H20N2O5 (1)	11-ketoetiocholanolone glucuronide	-0.00849787	0.95137	0.98857
bilirubin degradation product, C17H20N2O5 (1)	11beta-hydroxyandrosterone glucuronide	0.041357	0.766523	0.937122
bilirubin degradation product, C17H20N2O5 (1)	11beta-hydroxyetiocholanolone glucuronide*	-0.103425	0.456738	0.806578
bilirubin degradation product, C17H20N2O5 (1)	12,13-DiHOME	0.093127	0.502994	0.830622
bilirubin degradation product, C17H20N2O5 (1)	12-HETE	0.199069	0.148989	0.541968
bilirubin degradation product, C17H20N2O5 (1)	13-HODE + 9-HODE	0.0260339	0.851767	0.962555
bilirubin degradation product, C17H20N2O5 (1)	16a-hydroxy DHEA 3-sulfate	-0.0560701	0.687165	0.910365
bilirubin degradation product, C17H20N2O5 (1)	17alpha-hydroxypregnanolone glucuronide	-0.0578621	0.677705	0.90696
bilirubin degradation product, C17H20N2O5 (1)	17alpha-hydroxypregnenolone 3-sulfate	0.0309678	0.824085	0.954582
bilirubin degradation product, C17H20N2O5 (1)	2'-deoxyuridine	0.0091862	0.947436	0.987579
bilirubin degradation product, C17H20N2O5 (1)	2'-O-methyluridine	0.0605679	0.663514	0.901451
bilirubin degradation product, C17H20N2O5 (1)	2,3-dihydroxy-2-methylbutyrate	-0.0252339	0.856273	0.963839
bilirubin degradation product, C17H20N2O5 (1)	2,3-dihydroxy-5-methylthio-4-pentenoate (DMTPA)*	-0.00118163	0.993234	0.99835
bilirubin degradation product, C17H20N2O5 (1)	2,3-dihydroxyisovalerate	-0.218099	0.113118	0.485498
bilirubin degradation product, C17H20N2O5 (1)	2,4-di-tert-butylphenol	0.0354107	0.799337	0.947202
bilirubin degradation product, C17H20N2O5 (1)	2,6-dihydroxybenzoic acid	-0.0878597	0.52755	0.843018
bilirubin degradation product, C17H20N2O5 (1)	2-acetamidophenol sulfate	-0.173689	0.209095	0.616482
bilirubin degradation product, C17H20N2O5 (1)	2-aminoadipate	0.447075	0.000701036	0.0287336
bilirubin degradation product, C17H20N2O5 (1)	2-aminobutyrate	0.24818	0.0703742	0.395969
bilirubin degradation product, C17H20N2O5 (1)	2-aminoheptanoate	-0.278292	0.0415882	0.311377
bilirubin degradation product, C17H20N2O5 (1)	2-aminooctanoate	-0.0370879	0.790044	0.94456
bilirubin degradation product, C17H20N2O5 (1)	2-aminophenol sulfate	-0.216162	0.116435	0.491025
bilirubin degradation product, C17H20N2O5 (1)	2-arachidonoylglycerol (20:4)	0.158807	0.25139	0.659048
bilirubin degradation product, C17H20N2O5 (1)	2-hydroxy-3-methylvalerate	0.10829	0.435718	0.794565
bilirubin degradation product, C17H20N2O5 (1)	2-hydroxy-4-(methylthio)butanoic acid	0.0103297	0.940904	0.986088
bilirubin degradation product, C17H20N2O5 (1)	2-hydroxyarachidate*	0.084353	0.54422	0.850894
bilirubin degradation product, C17H20N2O5 (1)	2-hydroxybehenate	-0.1923	0.163593	0.562365
bilirubin degradation product, C17H20N2O5 (1)	2-hydroxybutyrate/2-hydroxyisobutyrate	0.264875	0.0529155	0.348076
bilirubin degradation product, C17H20N2O5 (1)	2-hydroxydecanoate	-0.0731466	0.599136	0.875351
bilirubin degradation product, C17H20N2O5 (1)	2-hydroxyglutarate	-0.160206	0.247185	0.655068
bilirubin degradation product, C17H20N2O5 (1)	2-hydroxyhippurate (salicylurate)	-0.0855727	0.538393	0.848296
bilirubin degradation product, C17H20N2O5 (1)	2-hydroxylaurate	0.110196	0.427634	0.789834
bilirubin degradation product, C17H20N2O5 (1)	2-hydroxynervonate*	0.11134	0.422825	0.786904
bilirubin degradation product, C17H20N2O5 (1)	2-hydroxyoctanoate	-0.189556	0.169803	0.570214
bilirubin degradation product, C17H20N2O5 (1)	2-hydroxypalmitate	0.23179	0.0917	0.444464
bilirubin degradation product, C17H20N2O5 (1)	2-hydroxyphenylacetate	-0.148999	0.282234	0.686378
bilirubin degradation product, C17H20N2O5 (1)	2-hydroxyphytanate*	-0.0846579	0.542761	0.850288
bilirubin degradation product, C17H20N2O5 (1)	2-hydroxysebacate	0.0322096	0.817149	0.952402
bilirubin degradation product, C17H20N2O5 (1)	2-hydroxystearate	0.0705546	0.612176	0.880629
bilirubin degradation product, C17H20N2O5 (1)	2-isopropylmalate	0.00316395	0.981885	0.995705
bilirubin degradation product, C17H20N2O5 (1)	2-keto-3-deoxy-gluconate	-0.175834	0.20344	0.610263
bilirubin degradation product, C17H20N2O5 (1)	2-ketocaprylate	0.00994854	0.943081	0.986633
bilirubin degradation product, C17H20N2O5 (1)	2-linoleoylglycerol (18:2)	-0.027826	0.84169	0.959631
bilirubin degradation product, C17H20N2O5 (1)	2-methoxyhydroquinone sulfate (1)	-0.170389	0.218011	0.625779
bilirubin degradation product, C17H20N2O5 (1)	2-methoxyhydroquinone sulfate (2)	-0.113885	0.412234	0.780509
bilirubin degradation product, C17H20N2O5 (1)	2-methoxyresorcinol sulfate	-0.047156	0.734907	0.92709
bilirubin degradation product, C17H20N2O5 (1)	2-methylbutyrylcarnitine (C5)	-0.0610253	0.661126	0.900404
bilirubin degradation product, C17H20N2O5 (1)	2-methylserine	0.265078	0.0527272	0.347543
bilirubin degradation product, C17H20N2O5 (1)	2-naphthol sulfate	0.06842	0.623006	0.884933
bilirubin degradation product, C17H20N2O5 (1)	2-O-methylascorbic acid	-0.261445	0.0561817	0.358089
bilirubin degradation product, C17H20N2O5 (1)	2-oleoylglycerol (18:1)	-0.160656	0.245842	0.653815
bilirubin degradation product, C17H20N2O5 (1)	2-oxoarginine*	-0.270288	0.0480769	0.333035
bilirubin degradation product, C17H20N2O5 (1)	2-palmitoleoyl-GPC* (16:1)*	-0.0501239	0.718891	0.921661
bilirubin degradation product, C17H20N2O5 (1)	2-palmitoyl-GPC* (16:0)*	0.0606442	0.663116	0.901299
bilirubin degradation product, C17H20N2O5 (1)	2-piperidinone	0.00712788	0.959203	0.990343
bilirubin degradation product, C17H20N2O5 (1)	2-stearoyl-GPE (18:0)*	-0.0965504	0.487355	0.82243
bilirubin degradation product, C17H20N2O5 (1)	21-hydroxypregnenolone disulfate	0.132685	0.338841	0.730772
bilirubin degradation product, C17H20N2O5 (1)	21-hydroxypregnenolone monosulfate (1)	0.13621	0.32605	0.721151
bilirubin degradation product, C17H20N2O5 (1)	2R,3R-dihydroxybutyrate	-0.435792	0.00098846	0.0361389
bilirubin degradation product, C17H20N2O5 (1)	3,4-dihydroxybutyrate	-0.484048	0.000208546	0.012207
bilirubin degradation product, C17H20N2O5 (1)	3,5-dichloro-2,6-dihydroxybenzoic acid	0.310921	0.022116	0.229839
bilirubin degradation product, C17H20N2O5 (1)	3,7-dimethylurate	-0.0880462	0.526671	0.842575
bilirubin degradation product, C17H20N2O5 (1)	3-(3-amino-3-carboxypropyl)uridine*	-0.00987231	0.943517	0.986728
bilirubin degradation product, C17H20N2O5 (1)	3-(3-hydroxyphenyl)propionate	0.152211	0.27187	0.677569
bilirubin degradation product, C17H20N2O5 (1)	3-(3-hydroxyphenyl)propionate sulfate	0.153479	0.26785	0.67403
bilirubin degradation product, C17H20N2O5 (1)	3-(4-hydroxyphenyl)lactate (HPLA)	0.0854202	0.53912	0.848633
bilirubin degradation product, C17H20N2O5 (1)	3-acetylphenol sulfate	-0.136741	0.32415	0.719765
bilirubin degradation product, C17H20N2O5 (1)	3-amino-2-piperidone	-0.136421	0.325295	0.720523
bilirubin degradation product, C17H20N2O5 (1)	3-aminoisobutyrate	0.235296	0.0867588	0.43416
bilirubin degradation product, C17H20N2O5 (1)	3-bromo-5-chloro-2,6-dihydroxybenzoic acid*	0.249628	0.0686978	0.391761
bilirubin degradation product, C17H20N2O5 (1)	3-carboxy-4-methyl-5-pentyl-2-furanpropionate (3-CMPFP)	0.0746712	0.591523	0.872161
bilirubin degradation product, C17H20N2O5 (1)	3-carboxy-4-methyl-5-propyl-2-furanpropanoate (CMPF)	0.22813	0.0970873	0.455557
bilirubin degradation product, C17H20N2O5 (1)	3-decenoylcarnitine	-0.127565	0.357974	0.744273
bilirubin degradation product, C17H20N2O5 (1)	3-ethylcatechol sulfate (1)	-0.102847	0.45927	0.807941
bilirubin degradation product, C17H20N2O5 (1)	3-formylindole	0.15304	0.269239	0.675302
bilirubin degradation product, C17H20N2O5 (1)	3-hydroxy-2-ethylpropionate	0.13886	0.316635	0.71396
bilirubin degradation product, C17H20N2O5 (1)	3-hydroxy-2-methylpyridine sulfate	0.0254598	0.855	0.96348
bilirubin degradation product, C17H20N2O5 (1)	3-hydroxy-3-methylglutarate	-0.191004	0.166505	0.565728
bilirubin degradation product, C17H20N2O5 (1)	3-hydroxyadipate	0.132278	0.340338	0.731885
bilirubin degradation product, C17H20N2O5 (1)	3-hydroxybutyrate (BHBA)	0.378006	0.00482996	0.0989677
bilirubin degradation product, C17H20N2O5 (1)	3-hydroxybutyroylglycine	0.215568	0.117466	0.492716
bilirubin degradation product, C17H20N2O5 (1)	3-hydroxydecanoate	0.292319	0.0319584	0.274979
bilirubin degradation product, C17H20N2O5 (1)	3-hydroxydecanoylcarnitine	0.0982276	0.479788	0.818525
bilirubin degradation product, C17H20N2O5 (1)	3-hydroxydodecanedioate*	0.318656	0.0188532	0.211718
bilirubin degradation product, C17H20N2O5 (1)	3-hydroxyhexanoate	0.260072	0.0575329	0.361972
bilirubin degradation product, C17H20N2O5 (1)	3-hydroxyhexanoylcarnitine (1)	-0.0357163	0.797641	0.946775
bilirubin degradation product, C17H20N2O5 (1)	3-hydroxyhippurate	0.130475	0.347022	0.736516
bilirubin degradation product, C17H20N2O5 (1)	3-hydroxyhippurate sulfate	0.114551	0.409485	0.778669
bilirubin degradation product, C17H20N2O5 (1)	3-hydroxyisobutyrate	0.244216	0.0751292	0.407647
bilirubin degradation product, C17H20N2O5 (1)	3-hydroxylaurate	0.24696	0.071811	0.399591
bilirubin degradation product, C17H20N2O5 (1)	3-hydroxyoctanoate	0.393634	0.00323139	0.0775362
bilirubin degradation product, C17H20N2O5 (1)	3-hydroxyoctanoylcarnitine (1)	0.192682	0.162744	0.561292
bilirubin degradation product, C17H20N2O5 (1)	3-hydroxyoctanoylcarnitine (2)	0.117667	0.396777	0.770311
bilirubin degradation product, C17H20N2O5 (1)	3-hydroxyoleoylcarnitine	0.25148	0.0666017	0.386683
bilirubin degradation product, C17H20N2O5 (1)	3-hydroxypyridine sulfate	0.14534	0.294354	0.696251
bilirubin degradation product, C17H20N2O5 (1)	3-hydroxystachydrine*	0.0359581	0.796301	0.946404
bilirubin degradation product, C17H20N2O5 (1)	3-indoleglyoxylic acid	0.189632	0.169629	0.56999
bilirubin degradation product, C17H20N2O5 (1)	3-indoxyl sulfate	-0.213798	0.120581	0.497913
bilirubin degradation product, C17H20N2O5 (1)	3-methoxycatechol sulfate (1)	-0.107986	0.437019	0.795459
bilirubin degradation product, C17H20N2O5 (1)	3-methoxycatechol sulfate (2)	-0.0503205	0.717834	0.921298
bilirubin degradation product, C17H20N2O5 (1)	3-methoxytyramine sulfate	0.103708	0.455501	0.805926
bilirubin degradation product, C17H20N2O5 (1)	3-methoxytyrosine	0.102649	0.460139	0.808381
bilirubin degradation product, C17H20N2O5 (1)	3-methyl catechol sulfate (1)	-0.190013	0.168757	0.568736
bilirubin degradation product, C17H20N2O5 (1)	3-methyl-2-oxobutyrate	0.304212	0.0253202	0.245805
bilirubin degradation product, C17H20N2O5 (1)	3-methyl-2-oxovalerate	0.0880884	0.526471	0.842362
bilirubin degradation product, C17H20N2O5 (1)	3-methyladipate	0.188003	0.173392	0.574647
bilirubin degradation product, C17H20N2O5 (1)	3-methylcytidine	0.0588157	0.672691	0.905016
bilirubin degradation product, C17H20N2O5 (1)	3-methylglutaconate	-0.0438727	0.752758	0.932846
bilirubin degradation product, C17H20N2O5 (1)	3-methylglutarylcarnitine (2)	-0.0365542	0.792998	0.945356
bilirubin degradation product, C17H20N2O5 (1)	3-methylhistidine	0.0505051	0.716842	0.920836
bilirubin degradation product, C17H20N2O5 (1)	3-methylxanthine	0.0534019	0.701339	0.915363
bilirubin degradation product, C17H20N2O5 (1)	3-phenylpropionate (hydrocinnamate)	-0.0659806	0.63548	0.890089
bilirubin degradation product, C17H20N2O5 (1)	3-phosphoglycerate	0.0716219	0.606792	0.878447
bilirubin degradation product, C17H20N2O5 (1)	3-sulfo-L-alanine	0.456672	0.00051846	0.0233139
bilirubin degradation product, C17H20N2O5 (1)	3-ureidopropionate	0.289346	0.0338272	0.282473
bilirubin degradation product, C17H20N2O5 (1)	3b-hydroxy-5-cholenoic acid	0.00932186	0.946661	0.987486
bilirubin degradation product, C17H20N2O5 (1)	3beta,7alpha-dihydroxy-5-cholestenoate	0.253288	0.0646044	0.381395
bilirubin degradation product, C17H20N2O5 (1)	3beta-hydroxy-5-cholestenoate	0.399657	0.00275341	0.0703852
bilirubin degradation product, C17H20N2O5 (1)	4-acetamidobutanoate	-0.161426	0.243557	0.651566
bilirubin degradation product, C17H20N2O5 (1)	4-acetylcatechol sulfate (1)	0.0449867	0.746687	0.930905
bilirubin degradation product, C17H20N2O5 (1)	4-acetylphenyl sulfate	0.046916	0.736208	0.927465
bilirubin degradation product, C17H20N2O5 (1)	4-allylcatechol sulfate	-0.317553	0.0192917	0.214198
bilirubin degradation product, C17H20N2O5 (1)	4-allylphenol sulfate	0.134667	0.33161	0.725317
bilirubin degradation product, C17H20N2O5 (1)	4-chlorobenzoic acid	0.271965	0.0466531	0.328473
bilirubin degradation product, C17H20N2O5 (1)	4-cholesten-3-one	-0.0516486	0.710708	0.918743
bilirubin degradation product, C17H20N2O5 (1)	4-ethylcatechol sulfate	0.130703	0.34617	0.735885
bilirubin degradation product, C17H20N2O5 (1)	4-ethylphenyl sulfate	-0.138403	0.318248	0.715295
bilirubin degradation product, C17H20N2O5 (1)	4-guanidinobutanoate	-0.316281	0.0198083	0.217378
bilirubin degradation product, C17H20N2O5 (1)	4-hydroxy-2-oxoglutaric acid	0.010101	0.94221	0.98643
bilirubin degradation product, C17H20N2O5 (1)	4-hydroxychlorothalonil	0.0404422	0.771546	0.938796
bilirubin degradation product, C17H20N2O5 (1)	4-hydroxycoumarin	-0.0628938	0.651408	0.896686
bilirubin degradation product, C17H20N2O5 (1)	4-hydroxyglutamate	-0.311683	0.0217746	0.228055
bilirubin degradation product, C17H20N2O5 (1)	4-hydroxyhippurate	0.0833619	0.548977	0.853135
bilirubin degradation product, C17H20N2O5 (1)	4-hydroxyphenylacetate	-0.00346871	0.98014	0.995306
bilirubin degradation product, C17H20N2O5 (1)	4-hydroxyphenylacetylglutamine	-0.134144	0.33351	0.726913
bilirubin degradation product, C17H20N2O5 (1)	4-hydroxyphenylpyruvate	-0.0881647	0.526112	0.842168
bilirubin degradation product, C17H20N2O5 (1)	4-imidazoleacetate	-0.147274	0.287907	0.690897
bilirubin degradation product, C17H20N2O5 (1)	4-methoxyphenol sulfate	-0.110879	0.424761	0.788042
bilirubin degradation product, C17H20N2O5 (1)	4-methyl-2-oxopentanoate	0.173623	0.209271	0.616693
bilirubin degradation product, C17H20N2O5 (1)	4-methylcatechol sulfate	0.0702497	0.613718	0.881271
bilirubin degradation product, C17H20N2O5 (1)	4-methylguaiacol sulfate	0.0554652	0.690369	0.91158
bilirubin degradation product, C17H20N2O5 (1)	4-methylhexanoylglutamine	0.187626	0.174271	0.575764
bilirubin degradation product, C17H20N2O5 (1)	4-methylnonanoylcarnitine	-0.188263	0.172789	0.573821
bilirubin degradation product, C17H20N2O5 (1)	4-oxo-retinoic acid	-0.227749	0.0976623	0.456572
bilirubin degradation product, C17H20N2O5 (1)	4-vinylcatechol sulfate	-0.0909091	0.513262	0.8359
bilirubin degradation product, C17H20N2O5 (1)	4-vinylphenol sulfate	-0.0789403	0.57044	0.862926
bilirubin degradation product, C17H20N2O5 (1)	5,6-dihydrothymine	0.198323	0.15055	0.544009
bilirubin degradation product, C17H20N2O5 (1)	5,6-dihydrouracil	0.395388	0.00308518	0.0753949
bilirubin degradation product, C17H20N2O5 (1)	5,6-dihydrouridine	0.206404	0.134279	0.519617
bilirubin degradation product, C17H20N2O5 (1)	5-(galactosylhydroxy)-L-lysine	0.0316102	0.820495	0.953406
bilirubin degradation product, C17H20N2O5 (1)	5-acetylamino-6-amino-3-methyluracil	-0.0764246	0.582822	0.868273
bilirubin degradation product, C17H20N2O5 (1)	5-acetylamino-6-formylamino-3-methyluracil	-0.0676706	0.626827	0.88638
bilirubin degradation product, C17H20N2O5 (1)	5-dodecenoate (12:1n7)	0.0105584	0.939598	0.985846
bilirubin degradation product, C17H20N2O5 (1)	5-dodecenoylcarnitine (C12:1)	-0.00781399	0.95528	0.989398
bilirubin degradation product, C17H20N2O5 (1)	5-hydroxyhexanoate	0.0399512	0.774246	0.939754
bilirubin degradation product, C17H20N2O5 (1)	5-hydroxyindole sulfate	-0.242097	0.0777727	0.413757
bilirubin degradation product, C17H20N2O5 (1)	5-hydroxylysine	0.0796265	0.567084	0.861384
bilirubin degradation product, C17H20N2O5 (1)	5-methylthioadenosine (MTA)	0.182314	0.187013	0.591094
bilirubin degradation product, C17H20N2O5 (1)	5-methyluridine (ribothymidine)	0.1243	0.37051	0.752954
bilirubin degradation product, C17H20N2O5 (1)	5-oxoproline	0.420698	0.00153731	0.0483738
bilirubin degradation product, C17H20N2O5 (1)	5alpha-androstan-3alpha,17alpha-diol monosulfate	0.0108119	0.938151	0.985625
bilirubin degradation product, C17H20N2O5 (1)	5alpha-androstan-3alpha,17beta-diol 17-glucuronide	-0.0846514	0.542792	0.85032
bilirubin degradation product, C17H20N2O5 (1)	5alpha-androstan-3alpha,17beta-diol disulfate	-0.175992	0.203028	0.609874
bilirubin degradation product, C17H20N2O5 (1)	5alpha-androstan-3alpha,17beta-diol monosulfate (1)	-0.0704021	0.612947	0.880911
bilirubin degradation product, C17H20N2O5 (1)	5alpha-androstan-3alpha,17beta-diol monosulfate (2)	-0.195279	0.157043	0.553194
bilirubin degradation product, C17H20N2O5 (1)	5alpha-androstan-3beta,17alpha-diol disulfate	0.0490575	0.724632	0.923657
bilirubin degradation product, C17H20N2O5 (1)	5alpha-androstan-3beta,17beta-diol disulfate	-0.191386	0.165644	0.564649
bilirubin degradation product, C17H20N2O5 (1)	5alpha-androstan-3beta,17beta-diol monosulfate (2)	-0.137041	0.323079	0.718865
bilirubin degradation product, C17H20N2O5 (1)	5alpha-pregnan-3beta,20alpha-diol disulfate	0.140385	0.311298	0.709865
bilirubin degradation product, C17H20N2O5 (1)	5alpha-pregnan-3beta,20alpha-diol monosulfate (2)	0.174157	0.207853	0.615089
bilirubin degradation product, C17H20N2O5 (1)	5alpha-pregnan-3beta,20beta-diol monosulfate (1)	0.0956356	0.491509	0.824623
bilirubin degradation product, C17H20N2O5 (1)	5alpha-pregnan-diol disulfate	0.0973808	0.483601	0.820561
bilirubin degradation product, C17H20N2O5 (1)	6-bromotryptophan	0.0894606	0.520024	0.83926
bilirubin degradation product, C17H20N2O5 (1)	6-hydroxyindole sulfate	-0.210825	0.125955	0.506719
bilirubin degradation product, C17H20N2O5 (1)	6-oxopiperidine-2-carboxylate	0.242996	0.0766424	0.411058
bilirubin degradation product, C17H20N2O5 (1)	7-HOCA	0.157766	0.25455	0.66209
bilirubin degradation product, C17H20N2O5 (1)	7-dehydrocholesterol	-0.229476	0.0950788	0.451371
bilirubin degradation product, C17H20N2O5 (1)	7-ketodeoxycholate	-0.00291281	0.983322	0.996143
bilirubin degradation product, C17H20N2O5 (1)	7-methylguanine	0.152201	0.271902	0.677569
bilirubin degradation product, C17H20N2O5 (1)	7-methylurate	-0.016787	0.904102	0.976827
bilirubin degradation product, C17H20N2O5 (1)	7-methylxanthine	0.00141184	0.991916	0.9981
bilirubin degradation product, C17H20N2O5 (1)	8-methoxykynurenate	0.162048	0.241721	0.649746
bilirubin degradation product, C17H20N2O5 (1)	9,10-DiHOME	0.0908329	0.513617	0.83606
bilirubin degradation product, C17H20N2O5 (1)	9-hydroxystearate	-0.0603695	0.664551	0.901864
bilirubin degradation product, C17H20N2O5 (1)	acetoacetate	0.323986	0.0168508	0.199836
bilirubin degradation product, C17H20N2O5 (1)	acetylcarnitine (C2)	0.275243	0.0439696	0.319747
bilirubin degradation product, C17H20N2O5 (1)	acisoga	0.192605	0.162913	0.561512
bilirubin degradation product, C17H20N2O5 (1)	aconitate [cis or trans]	0.191538	0.165301	0.564206
bilirubin degradation product, C17H20N2O5 (1)	adenine	0.441433	0.00083366	0.0322502
bilirubin degradation product, C17H20N2O5 (1)	adenosine 3',5'-cyclic monophosphate (cAMP)	0.00515256	0.970503	0.993103
bilirubin degradation product, C17H20N2O5 (1)	AMP	-0.349571	0.00956936	0.146525
bilirubin degradation product, C17H20N2O5 (1)	adipoylcarnitine (C6-DC)	0.0804712	0.562965	0.85957
bilirubin degradation product, C17H20N2O5 (1)	adrenate (22:4n6)	0.208996	0.129351	0.512243
bilirubin degradation product, C17H20N2O5 (1)	alanine	0.0686488	0.621842	0.884405
bilirubin degradation product, C17H20N2O5 (1)	allantoin	0.118506	0.393397	0.768215
bilirubin degradation product, C17H20N2O5 (1)	alpha-CMBHC glucuronide	0.0685556	0.622316	0.884663
bilirubin degradation product, C17H20N2O5 (1)	alpha-hydroxycaproate	0.0821819	0.554667	0.855862
bilirubin degradation product, C17H20N2O5 (1)	alpha-hydroxyisocaproate	0.156089	0.259699	0.667032
bilirubin degradation product, C17H20N2O5 (1)	alpha-hydroxyisovalerate	0.150219	0.278268	0.683077
bilirubin degradation product, C17H20N2O5 (1)	alpha-ketobutyrate	0.281973	0.038856	0.301625
bilirubin degradation product, C17H20N2O5 (1)	alpha-ketoglutaramate*	0.0741376	0.594183	0.873318
bilirubin degradation product, C17H20N2O5 (1)	alpha-ketoglutarate	-0.372594	0.0055269	0.106939
bilirubin degradation product, C17H20N2O5 (1)	alpha-tocopherol	-0.0708595	0.610636	0.880005
bilirubin degradation product, C17H20N2O5 (1)	andro steroid monosulfate C19H28O6S (1)*	-0.0403659	0.771965	0.938909
bilirubin degradation product, C17H20N2O5 (1)	androstenediol (3alpha, 17alpha) monosulfate (2)	0.00682295	0.960947	0.990806
bilirubin degradation product, C17H20N2O5 (1)	androstenediol (3alpha, 17alpha) monosulfate (3)	-0.00423099	0.975777	0.99431
bilirubin degradation product, C17H20N2O5 (1)	androstenediol (3beta,17beta) disulfate (1)	-0.0386888	0.781201	0.941817
bilirubin degradation product, C17H20N2O5 (1)	androstenediol (3beta,17beta) disulfate (2)	0.00926244	0.947001	0.987501
bilirubin degradation product, C17H20N2O5 (1)	androstenediol (3beta,17beta) monosulfate (1)	-0.0640747	0.645296	0.894118
bilirubin degradation product, C17H20N2O5 (1)	androstenediol (3beta,17beta) monosulfate (2)	-0.222726	0.105489	0.471915
bilirubin degradation product, C17H20N2O5 (1)	androsterone glucuronide	-0.024433	0.860789	0.964979
bilirubin degradation product, C17H20N2O5 (1)	androsterone sulfate	-0.0578235	0.677908	0.90696
bilirubin degradation product, C17H20N2O5 (1)	anthranilate	-0.0171145	0.90224	0.976214
bilirubin degradation product, C17H20N2O5 (1)	arabitol/xylitol	-0.240099	0.080333	0.419573
bilirubin degradation product, C17H20N2O5 (1)	arabonate/xylonate	-0.154412	0.264917	0.67145
bilirubin degradation product, C17H20N2O5 (1)	arachidate (20:0)	-0.00994854	0.943081	0.986633
bilirubin degradation product, C17H20N2O5 (1)	arachidonate (20:4n6)	0.301925	0.026498	0.251303
bilirubin degradation product, C17H20N2O5 (1)	arachidonoylcarnitine (C20:4)	0.291023	0.0327622	0.278219
bilirubin degradation product, C17H20N2O5 (1)	arachidonoylcholine	0.172569	0.212093	0.619838
bilirubin degradation product, C17H20N2O5 (1)	arachidoylcarnitine (C20)*	-0.202364	0.14224	0.531799
bilirubin degradation product, C17H20N2O5 (1)	argininate*	-0.286526	0.0356831	0.289569
bilirubin degradation product, C17H20N2O5 (1)	arginine	-0.0420431	0.762761	0.935952
bilirubin degradation product, C17H20N2O5 (1)	ascorbic acid 2-sulfate	-0.289499	0.0337292	0.282103
bilirubin degradation product, C17H20N2O5 (1)	ascorbic acid 3-sulfate*	-0.343015	0.0111104	0.159458
bilirubin degradation product, C17H20N2O5 (1)	asparagine	-0.0591195	0.671096	0.904443
bilirubin degradation product, C17H20N2O5 (1)	aspartate	-0.191233	0.165988	0.565104
bilirubin degradation product, C17H20N2O5 (1)	behenate (22:0)*	0.430913	0.00114267	0.0397039
bilirubin degradation product, C17H20N2O5 (1)	behenoyl dihydrosphingomyelin (d18:0/22:0)*	-0.116981	0.399555	0.772126
bilirubin degradation product, C17H20N2O5 (1)	behenoyl sphingomyelin (d18:1/22:0)*	-0.0872499	0.530431	0.844366
bilirubin degradation product, C17H20N2O5 (1)	behenoylcarnitine (C22)*	-0.1809	0.190513	0.59526
bilirubin degradation product, C17H20N2O5 (1)	benzoate	-0.319992	0.0183329	0.208627
bilirubin degradation product, C17H20N2O5 (1)	beta-alanine	-0.253135	0.064771	0.38185
bilirubin degradation product, C17H20N2O5 (1)	beta-citrylglutamate	-0.106613	0.442901	0.798707
bilirubin degradation product, C17H20N2O5 (1)	beta-cryptoxanthin	-0.118735	0.392478	0.767665
bilirubin degradation product, C17H20N2O5 (1)	beta-hydroxyisovalerate	0.139546	0.314227	0.712136
bilirubin degradation product, C17H20N2O5 (1)	beta-hydroxyisovaleroylcarnitine	-0.205413	0.136201	0.52261
bilirubin degradation product, C17H20N2O5 (1)	beta-sitosterol	-0.121144	0.382874	0.761271
bilirubin degradation product, C17H20N2O5 (1)	betaine	0.224776	0.102239	0.46552
bilirubin degradation product, C17H20N2O5 (1)	bilirubin (E,E)*	0.137793	0.320406	0.716933
bilirubin degradation product, C17H20N2O5 (1)	bilirubin (E,Z or Z,E)*	0.56013	1.0618e-05	0.00125552
bilirubin degradation product, C17H20N2O5 (1)	bilirubin	0.567601	7.60978e-06	0.000951566
bilirubin degradation product, C17H20N2O5 (1)	bilirubin degradation product, C16H18N2O5 (1)	0.839082	2.32312e-15	3.58277e-12
bilirubin degradation product, C17H20N2O5 (1)	bilirubin degradation product, C16H18N2O5 (2)	0.881227	1.48791e-18	3.96766e-15
bilirubin degradation product, C17H20N2O5 (1)	bilirubin degradation product, C16H18N2O5 (3)	0.818182	4.22915e-14	5.11009e-11
bilirubin degradation product, C17H20N2O5 (1)	bilirubin degradation product, C16H18N2O5 (4)	0.866514	2.56785e-17	5.4511e-14
bilirubin degradation product, C17H20N2O5 (1)	bilirubin degradation product, C17H18N2O4 (1)	0.80667	1.79284e-13	1.91043e-10
bilirubin degradation product, C17H20N2O5 (1)	bilirubin degradation product, C17H18N2O4 (2)	0.831751	6.72366e-15	9.45363e-12
bilirubin degradation product, C17H20N2O5 (1)	bilirubin degradation product, C17H18N2O4 (3)	0.848675	5.32182e-16	9.35327e-13
bilirubin degradation product, C17H20N2O5 (2)	Liver fat (%)	-0.225395	0.101273	0.463642
bilirubin degradation product, C17H20N2O5 (2)	Sodium (mmol/L)	-0.0958285	0.490632	0.824282
bilirubin degradation product, C17H20N2O5 (2)	Potassium (mmol/L)	-0.0244127	0.860903	0.965069
bilirubin degradation product, C17H20N2O5 (2)	Creatinine (mg/dL)	-0.1295	0.350667	0.739154
bilirubin degradation product, C17H20N2O5 (2)	Urea (BUN) (mg/dL)	0.041174	0.767527	0.937595
bilirubin degradation product, C17H20N2O5 (2)	Uric acid (mg/dL)	-0.0112137	0.935857	0.985144
bilirubin degradation product, C17H20N2O5 (2)	ALT (IU/L)	-0.116707	0.400668	0.772967
bilirubin degradation product, C17H20N2O5 (2)	AST (IU/L)	-0.0262143	0.850751	0.962296
bilirubin degradation product, C17H20N2O5 (2)	GGT (U/L)	-0.147692	0.286526	0.689773
bilirubin degradation product, C17H20N2O5 (2)	Alkaline phosphatase (IU/L)	-0.0218171	0.875569	0.969071
bilirubin degradation product, C17H20N2O5 (2)	Total Bilirubin (mg/dL)	0.554344	1.36679e-05	0.00153712
bilirubin degradation product, C17H20N2O5 (2)	Albumin (g/dL)	0.0359961	0.79609	0.9464
bilirubin degradation product, C17H20N2O5 (2)	Creatine Kinase (U/L)	0.141299	0.308126	0.707389
bilirubin degradation product, C17H20N2O5 (2)	Total cholesterol (mg/dL)	-0.0859256	0.536713	0.847464
bilirubin degradation product, C17H20N2O5 (2)	High Density Lipoprotein (mg/dL)	0.075224	0.588774	0.870901
bilirubin degradation product, C17H20N2O5 (2)	Low Density Lipoprotein (mg/dL)	-0.0964618	0.487757	0.822713
bilirubin degradation product, C17H20N2O5 (2)	Triglycerides (mg/dL)	-0.0870444	0.531403	0.844917
bilirubin degradation product, C17H20N2O5 (2)	Glucose (mg/dL)	-0.0208322	0.881144	0.97049
bilirubin degradation product, C17H20N2O5 (2)	Insulin (mg/dL)	0.134037	0.333898	0.727242
bilirubin degradation product, C17H20N2O5 (2)	Weight (kg)	-0.0103305	0.9409	0.986088
bilirubin degradation product, C17H20N2O5 (2)	Body mass index (kg/m2)	0.1565	0.258431	0.665799
bilirubin degradation product, C17H20N2O5 (2)	Heart rate (bpm)	-0.0220184	0.874429	0.968712
bilirubin degradation product, C17H20N2O5 (2)	Systolic blood pressure (mmHg)	-0.0479436	0.730646	0.925648
bilirubin degradation product, C17H20N2O5 (2)	Diastolic blood pressure (mmHg)	-0.0720077	0.604851	0.877684
bilirubin degradation product, C17H20N2O5 (2)	Waist circumference (cm)	-0.0374478	0.788053	0.944007
bilirubin degradation product, C17H20N2O5 (2)	Hip circumference (cm)	0.0474673	0.733222	0.926464
bilirubin degradation product, C17H20N2O5 (2)	Trunk fat mass (kg/m2)	0.0123163	0.929566	0.983464
bilirubin degradation product, C17H20N2O5 (2)	Trunk fat free mass (kg/m2)	-0.0370159	0.790442	0.944706
bilirubin degradation product, C17H20N2O5 (2)	Trunk total body water (%)	-0.0144477	0.917416	0.980251
bilirubin degradation product, C17H20N2O5 (2)	Left arm fat mass (kg/m2)	0.146741	0.289676	0.692393
bilirubin degradation product, C17H20N2O5 (2)	Left arm fat free mass (kg/m2)	-0.0687181	0.621489	0.884308
bilirubin degradation product, C17H20N2O5 (2)	Left arm total body water (%)	-0.0144477	0.917416	0.980251
bilirubin degradation product, C17H20N2O5 (2)	Right arm fat mass (kg/m2)	0.118386	0.39388	0.768664
bilirubin degradation product, C17H20N2O5 (2)	Right arm fat free mass (kg/m2)	-0.0416461	0.764937	0.936692
bilirubin degradation product, C17H20N2O5 (2)	Right arm total body water (%)	-0.0144477	0.917416	0.980251
bilirubin degradation product, C17H20N2O5 (2)	Left leg fat mass (kg/m2)	0.118291	0.394262	0.768812
bilirubin degradation product, C17H20N2O5 (2)	Left leg fat free mass (kg/m2)	-0.0592062	0.670641	0.904314
bilirubin degradation product, C17H20N2O5 (2)	Left leg total body water (%)	-0.0144477	0.917416	0.980251
bilirubin degradation product, C17H20N2O5 (2)	Right leg fat mass (kg/m2)	0.128585	0.354111	0.741617
bilirubin degradation product, C17H20N2O5 (2)	Right leg fat free mass (kg/m2)	-0.0558777	0.688184	0.910839
bilirubin degradation product, C17H20N2O5 (2)	Right leg total body water (%)	-0.0144477	0.917416	0.980251
bilirubin degradation product, C17H20N2O5 (2)	(14 or 15)-methylpalmitate (a17:0 or i17:0)	0.0691062	0.619516	0.883535
bilirubin degradation product, C17H20N2O5 (2)	(16 or 17)-methylstearate (a19:0 or i19:0)	0.0649895	0.640576	0.892179
bilirubin degradation product, C17H20N2O5 (2)	(2 or 3)-decenoate (10:1n7 or n8)	0.280884	0.0396483	0.304453
bilirubin degradation product, C17H20N2O5 (2)	(N(1) + N(8))-acetylspermidine	-0.0714694	0.60756	0.878811
bilirubin degradation product, C17H20N2O5 (2)	(S)-3-hydroxybutyrylcarnitine	0.0723842	0.602959	0.876939
bilirubin degradation product, C17H20N2O5 (2)	1,2,3-benzenetriol sulfate (2)	0.0220933	0.874006	0.968601
bilirubin degradation product, C17H20N2O5 (2)	1,2-dilinoleoyl-GPC (18:2/18:2)	-0.326244	0.016059	0.194692
bilirubin degradation product, C17H20N2O5 (2)	1,2-dilinoleoyl-GPE (18:2/18:2)*	-0.264106	0.053634	0.350367
bilirubin degradation product, C17H20N2O5 (2)	1,2-dipalmitoyl-GPC (16:0/16:0)	-0.154565	0.26444	0.671086
bilirubin degradation product, C17H20N2O5 (2)	1,3,7-trimethylurate	-0.0792223	0.56906	0.862409
bilirubin degradation product, C17H20N2O5 (2)	1,3-dimethylurate	-0.0279022	0.841262	0.959485
bilirubin degradation product, C17H20N2O5 (2)	1,5-anhydroglucitol (1,5-AG)	0.0129979	0.925678	0.982397
bilirubin degradation product, C17H20N2O5 (2)	1,7-dimethylurate	0.0222985	0.872845	0.968224
bilirubin degradation product, C17H20N2O5 (2)	1-(1-enyl-oleoyl)-GPE (P-18:1)*	-0.055689	0.689183	0.911123
bilirubin degradation product, C17H20N2O5 (2)	1-(1-enyl-palmitoyl)-2-arachidonoyl-GPC (P-16:0/20:4)*	0.0107109	0.938728	0.985719
bilirubin degradation product, C17H20N2O5 (2)	1-(1-enyl-palmitoyl)-2-arachidonoyl-GPE (P-16:0/20:4)*	-0.207318	0.132524	0.516655
bilirubin degradation product, C17H20N2O5 (2)	1-(1-enyl-palmitoyl)-2-linoleoyl-GPC (P-16:0/18:2)*	-0.0506575	0.716023	0.92059
bilirubin degradation product, C17H20N2O5 (2)	1-(1-enyl-palmitoyl)-2-linoleoyl-GPE (P-16:0/18:2)*	-0.171793	0.214185	0.622135
bilirubin degradation product, C17H20N2O5 (2)	1-(1-enyl-palmitoyl)-2-oleoyl-GPC (P-16:0/18:1)*	0.173928	0.20846	0.615704
bilirubin degradation product, C17H20N2O5 (2)	1-(1-enyl-palmitoyl)-2-oleoyl-GPE (P-16:0/18:1)*	-0.0961692	0.489084	0.823412
bilirubin degradation product, C17H20N2O5 (2)	1-(1-enyl-palmitoyl)-2-palmitoleoyl-GPC (P-16:0/16:1)*	0.116295	0.402345	0.774
bilirubin degradation product, C17H20N2O5 (2)	1-(1-enyl-palmitoyl)-2-palmitoyl-GPC (P-16:0/16:0)*	0.0861826	0.535491	0.8469
bilirubin degradation product, C17H20N2O5 (2)	1-(1-enyl-palmitoyl)-GPC (P-16:0)*	0.0296932	0.831217	0.956499
bilirubin degradation product, C17H20N2O5 (2)	1-(1-enyl-palmitoyl)-GPE (P-16:0)*	-0.0684963	0.622618	0.884716
bilirubin degradation product, C17H20N2O5 (2)	1-(1-enyl-stearoyl)-2-arachidonoyl-GPE (P-18:0/20:4)*	-0.124605	0.369328	0.752184
bilirubin degradation product, C17H20N2O5 (2)	1-(1-enyl-stearoyl)-2-linoleoyl-GPE (P-18:0/18:2)*	-0.154565	0.26444	0.671086
bilirubin degradation product, C17H20N2O5 (2)	1-(1-enyl-stearoyl)-2-oleoyl-GPE (P-18:0/18:1)	-0.0767296	0.581315	0.867572
bilirubin degradation product, C17H20N2O5 (2)	1-(1-enyl-stearoyl)-GPE (P-18:0)*	-0.0762722	0.583576	0.868575
bilirubin degradation product, C17H20N2O5 (2)	1-arachidonoyl-GPC* (20:4)*	-0.0177244	0.898775	0.975339
bilirubin degradation product, C17H20N2O5 (2)	1-arachidonoyl-GPE (20:4n6)*	-0.139546	0.314227	0.712136
bilirubin degradation product, C17H20N2O5 (2)	1-arachidonoyl-GPI* (20:4)*	0.205794	0.135459	0.521487
bilirubin degradation product, C17H20N2O5 (2)	1-arachidonylglycerol (20:4)	0.0559569	0.687764	0.91065
bilirubin degradation product, C17H20N2O5 (2)	1-carboxyethylisoleucine	-0.306845	0.0240191	0.239602
bilirubin degradation product, C17H20N2O5 (2)	1-carboxyethylleucine	-0.110273	0.427313	0.789636
bilirubin degradation product, C17H20N2O5 (2)	1-carboxyethylphenylalanine	-0.22348	0.104284	0.469558
bilirubin degradation product, C17H20N2O5 (2)	1-carboxyethyltyrosine	-0.186739	0.176355	0.578236
bilirubin degradation product, C17H20N2O5 (2)	1-carboxyethylvaline	-0.318925	0.0187473	0.211106
bilirubin degradation product, C17H20N2O5 (2)	1-dihomo-linolenylglycerol (20:3)	0.131618	0.342775	0.733499
bilirubin degradation product, C17H20N2O5 (2)	1-docosahexaenoylglycerol (22:6)	0.244608	0.0746479	0.406553
bilirubin degradation product, C17H20N2O5 (2)	1-lignoceroyl-GPC (24:0)	-0.0412434	0.767146	0.937429
bilirubin degradation product, C17H20N2O5 (2)	1-linolenoyl-GPC (18:3)*	-0.45607	0.000528502	0.0236183
bilirubin degradation product, C17H20N2O5 (2)	1-linoleoyl-2-arachidonoyl-GPC (18:2/20:4n6)*	-0.122546	0.37735	0.757487
bilirubin degradation product, C17H20N2O5 (2)	1-linoleoyl-2-arachidonoyl-GPE (18:2/20:4)*	-0.270995	0.0474727	0.33121
bilirubin degradation product, C17H20N2O5 (2)	1-linoleoyl-2-linolenoyl-GPC (18:2/18:3)*	-0.239184	0.0815271	0.422536
bilirubin degradation product, C17H20N2O5 (2)	1-linoleoyl-GPC (18:2)	-0.34515	0.0105867	0.155197
bilirubin degradation product, C17H20N2O5 (2)	1-linoleoyl-GPE (18:2)*	-0.40446	0.00241832	0.064758
bilirubin degradation product, C17H20N2O5 (2)	1-linoleoyl-GPG (18:2)*	-0.153116	0.268997	0.675141
bilirubin degradation product, C17H20N2O5 (2)	1-linoleoyl-GPI* (18:2)*	0.00644178	0.963127	0.991378
bilirubin degradation product, C17H20N2O5 (2)	1-linoleoylglycerol (18:2)	0.145416	0.294098	0.696062
bilirubin degradation product, C17H20N2O5 (2)	1-methyl-4-imidazoleacetate	-0.197179	0.152965	0.547608
bilirubin degradation product, C17H20N2O5 (2)	1-methyl-5-imidazoleacetate	0.000266819	0.998472	0.999502
bilirubin degradation product, C17H20N2O5 (2)	1-methyl-5-imidazolelactate	0.0681913	0.624171	0.885369
bilirubin degradation product, C17H20N2O5 (2)	1-methylhistidine	0.176596	0.201456	0.608062
bilirubin degradation product, C17H20N2O5 (2)	1-methylnicotinamide	-0.066438	0.633133	0.889047
bilirubin degradation product, C17H20N2O5 (2)	1-methylurate	-0.00617613	0.964646	0.991771
bilirubin degradation product, C17H20N2O5 (2)	1-methylxanthine	0.114923	0.407958	0.77756
bilirubin degradation product, C17H20N2O5 (2)	1-myristoyl-2-arachidonoyl-GPC (14:0/20:4)*	-0.0884696	0.524676	0.841477
bilirubin degradation product, C17H20N2O5 (2)	1-myristoyl-2-palmitoyl-GPC (14:0/16:0)	-0.295445	0.0300872	0.267422
bilirubin degradation product, C17H20N2O5 (2)	1-myristoylglycerol (14:0)	-0.0583393	0.675194	0.906045
bilirubin degradation product, C17H20N2O5 (2)	1-oleoyl-2-arachidonoyl-GPE (18:1/20:4)*	-0.0515723	0.711117	0.918858
bilirubin degradation product, C17H20N2O5 (2)	1-oleoyl-2-docosahexaenoyl-GPC (18:1/22:6)*	0.285611	0.0363029	0.291937
bilirubin degradation product, C17H20N2O5 (2)	1-oleoyl-2-linoleoyl-GPE (18:1/18:2)*	-0.226529	0.0995202	0.460203
bilirubin degradation product, C17H20N2O5 (2)	1-oleoyl-GPC (18:1)	-0.124986	0.367854	0.751087
bilirubin degradation product, C17H20N2O5 (2)	1-oleoyl-GPE (18:1)	-0.345912	0.0104049	0.153689
bilirubin degradation product, C17H20N2O5 (2)	1-oleoyl-GPG (18:1)*	-0.133575	0.335582	0.728659
bilirubin degradation product, C17H20N2O5 (2)	1-oleoyl-GPI (18:1)	-0.0896131	0.51931	0.838873
bilirubin degradation product, C17H20N2O5 (2)	1-oleoyl-GPS (18:1)	0.0322843	0.816733	0.952268
bilirubin degradation product, C17H20N2O5 (2)	1-oleoylglycerol (18:1)	0.0104059	0.940469	0.986018
bilirubin degradation product, C17H20N2O5 (2)	1-palmitoleoyl-2-linolenoyl-GPC (16:1/18:3)*	-0.0373764	0.788448	0.944134
bilirubin degradation product, C17H20N2O5 (2)	1-palmitoleoyl-GPC* (16:1)*	-0.136268	0.325841	0.720909
bilirubin degradation product, C17H20N2O5 (2)	1-palmitoleoylglycerol (16:1)*	0.0582966	0.675418	0.90608
bilirubin degradation product, C17H20N2O5 (2)	1-palmitoyl-2-arachidonoyl-GPC (16:0/20:4n6)	0.00468839	0.973159	0.993699
bilirubin degradation product, C17H20N2O5 (2)	1-palmitoyl-2-arachidonoyl-GPE (16:0/20:4)*	-0.18178	0.188328	0.592706
bilirubin degradation product, C17H20N2O5 (2)	1-palmitoyl-2-arachidonoyl-GPI (16:0/20:4)*	-0.0622451	0.654776	0.897807
bilirubin degradation product, C17H20N2O5 (2)	1-palmitoyl-2-dihomo-linolenoyl-GPC (16:0/20:3n3 or 6)*	-0.193978	0.15988	0.557303
bilirubin degradation product, C17H20N2O5 (2)	1-palmitoyl-2-docosahexaenoyl-GPC (16:0/22:6)	0.145798	0.292821	0.694959
bilirubin degradation product, C17H20N2O5 (2)	1-palmitoyl-2-docosahexaenoyl-GPE (16:0/22:6)*	0.0246617	0.859499	0.964647
bilirubin degradation product, C17H20N2O5 (2)	1-palmitoyl-2-linoleoyl-GPC (16:0/18:2)	-0.357652	0.00792727	0.131656
bilirubin degradation product, C17H20N2O5 (2)	1-palmitoyl-2-linoleoyl-GPE (16:0/18:2)	-0.337602	0.0125395	0.170554
bilirubin degradation product, C17H20N2O5 (2)	1-palmitoyl-2-linoleoyl-GPI (16:0/18:2)	-0.189708	0.169454	0.569748
bilirubin degradation product, C17H20N2O5 (2)	1-palmitoyl-2-oleoyl-GPC (16:0/18:1)	-0.213951	0.12031	0.497471
bilirubin degradation product, C17H20N2O5 (2)	1-palmitoyl-2-oleoyl-GPE (16:0/18:1)	-0.314504	0.0205498	0.221567
bilirubin degradation product, C17H20N2O5 (2)	1-palmitoyl-2-oleoyl-GPI (16:0/18:1)*	-0.163789	0.236632	0.644701
bilirubin degradation product, C17H20N2O5 (2)	1-palmitoyl-2-palmitoleoyl-GPC (16:0/16:1)*	-0.270593	0.0478154	0.332252
bilirubin degradation product, C17H20N2O5 (2)	1-palmitoyl-2-stearoyl-GPC (16:0/18:0)	-0.210063	0.127362	0.50906
bilirubin degradation product, C17H20N2O5 (2)	1-palmitoyl-2-stearoyl-GPE (16:0/18:0)*	-0.180493	0.191528	0.596492
bilirubin degradation product, C17H20N2O5 (2)	1-palmitoyl-GPC (16:0)	-0.079474	0.567829	0.861691
bilirubin degradation product, C17H20N2O5 (2)	1-palmitoyl-GPE (16:0)	-0.10364	0.455796	0.806027
bilirubin degradation product, C17H20N2O5 (2)	1-palmitoyl-GPG (16:0)*	-0.128874	0.353021	0.740842
bilirubin degradation product, C17H20N2O5 (2)	1-palmitoyl-GPI* (16:0)	-0.00141033	0.991925	0.9981
bilirubin degradation product, C17H20N2O5 (2)	1-palmitoylglycerol (16:0)	0.197561	0.152157	0.546422
bilirubin degradation product, C17H20N2O5 (2)	1-ribosyl-imidazoleacetate*	-0.291557	0.0324292	0.276903
bilirubin degradation product, C17H20N2O5 (2)	1-stearoyl-2-arachidonoyl-GPC (18:0/20:4)	-0.0302268	0.82823	0.955649
bilirubin degradation product, C17H20N2O5 (2)	1-stearoyl-2-arachidonoyl-GPE (18:0/20:4)	-0.182619	0.186264	0.590105
bilirubin degradation product, C17H20N2O5 (2)	1-stearoyl-2-arachidonoyl-GPI (18:0/20:4)	0.0416619	0.76485	0.936613
bilirubin degradation product, C17H20N2O5 (2)	1-stearoyl-2-arachidonoyl-GPS (18:0/20:4)	-0.282126	0.0387461	0.301307
bilirubin degradation product, C17H20N2O5 (2)	1-stearoyl-2-docosahexaenoyl-GPC (18:0/22:6)	0.0355632	0.798491	0.946979
bilirubin degradation product, C17H20N2O5 (2)	1-stearoyl-2-docosahexaenoyl-GPE (18:0/22:6)*	-0.0168858	0.90354	0.976584
bilirubin degradation product, C17H20N2O5 (2)	1-stearoyl-2-linoleoyl-GPC (18:0/18:2)*	-0.269983	0.0483396	0.333872
bilirubin degradation product, C17H20N2O5 (2)	1-stearoyl-2-linoleoyl-GPE (18:0/18:2)*	-0.333333	0.0137755	0.179206
bilirubin degradation product, C17H20N2O5 (2)	1-stearoyl-2-linoleoyl-GPI (18:0/18:2)	-0.0418144	0.764015	0.936368
bilirubin degradation product, C17H20N2O5 (2)	1-stearoyl-2-oleoyl-GPC (18:0/18:1)	-0.293997	0.0309427	0.270915
bilirubin degradation product, C17H20N2O5 (2)	1-stearoyl-2-oleoyl-GPE (18:0/18:1)	-0.321441	0.017783	0.205532
bilirubin degradation product, C17H20N2O5 (2)	1-stearoyl-2-oleoyl-GPI (18:0/18:1)*	-0.118353	0.39401	0.768675
bilirubin degradation product, C17H20N2O5 (2)	1-stearoyl-2-oleoyl-GPS (18:0/18:1)	-0.256642	0.061026	0.371509
bilirubin degradation product, C17H20N2O5 (2)	1-stearoyl-GPC (18:0)	-0.101429	0.465515	0.811139
bilirubin degradation product, C17H20N2O5 (2)	1-stearoyl-GPE (18:0)	-0.177206	0.199879	0.606348
bilirubin degradation product, C17H20N2O5 (2)	1-stearoyl-GPG (18:0)	-0.184414	0.181899	0.585067
bilirubin degradation product, C17H20N2O5 (2)	1-stearoyl-GPI (18:0)	0.179722	0.193466	0.598743
bilirubin degradation product, C17H20N2O5 (2)	10-heptadecenoate (17:1n7)	0.217153	0.114729	0.488096
bilirubin degradation product, C17H20N2O5 (2)	10-nonadecenoate (19:1n9)	0.217076	0.11486	0.488287
bilirubin degradation product, C17H20N2O5 (2)	10-undecenoate (11:1n1)	0.241471	0.0785677	0.41552
bilirubin degradation product, C17H20N2O5 (2)	11-ketoetiocholanolone glucuronide	-0.0142657	0.918453	0.980615
bilirubin degradation product, C17H20N2O5 (2)	11beta-hydroxyandrosterone glucuronide	0.0431866	0.756505	0.934052
bilirubin degradation product, C17H20N2O5 (2)	11beta-hydroxyetiocholanolone glucuronide*	-0.111557	0.421917	0.786392
bilirubin degradation product, C17H20N2O5 (2)	12,13-DiHOME	0.0803949	0.563337	0.859775
bilirubin degradation product, C17H20N2O5 (2)	12-HETE	0.19243	0.163305	0.562084
bilirubin degradation product, C17H20N2O5 (2)	13-HODE + 9-HODE	0.0110158	0.936987	0.985277
bilirubin degradation product, C17H20N2O5 (2)	16a-hydroxy DHEA 3-sulfate	-0.0506575	0.716023	0.92059
bilirubin degradation product, C17H20N2O5 (2)	17alpha-hydroxypregnanolone glucuronide	-0.0561839	0.686563	0.910198
bilirubin degradation product, C17H20N2O5 (2)	17alpha-hydroxypregnenolone 3-sulfate	0.0406261	0.770536	0.938568
bilirubin degradation product, C17H20N2O5 (2)	2'-deoxyuridine	0.0110921	0.936552	0.985188
bilirubin degradation product, C17H20N2O5 (2)	2'-O-methyluridine	0.0787879	0.571187	0.863241
bilirubin degradation product, C17H20N2O5 (2)	2,3-dihydroxy-2-methylbutyrate	-0.0264918	0.84919	0.961766
bilirubin degradation product, C17H20N2O5 (2)	2,3-dihydroxy-5-methylthio-4-pentenoate (DMTPA)*	-0.0190204	0.891416	0.973323
bilirubin degradation product, C17H20N2O5 (2)	2,3-dihydroxyisovalerate	-0.217638	0.113901	0.486771
bilirubin degradation product, C17H20N2O5 (2)	2,4-di-tert-butylphenol	0.0283209	0.838911	0.958784
bilirubin degradation product, C17H20N2O5 (2)	2,6-dihydroxybenzoic acid	-0.0829045	0.551179	0.854247
bilirubin degradation product, C17H20N2O5 (2)	2-acetamidophenol sulfate	-0.168732	0.222587	0.630611
bilirubin degradation product, C17H20N2O5 (2)	2-aminoadipate	0.445779	0.000729695	0.0295326
bilirubin degradation product, C17H20N2O5 (2)	2-aminobutyrate	0.236745	0.0847798	0.429963
bilirubin degradation product, C17H20N2O5 (2)	2-aminoheptanoate	-0.281952	0.0388715	0.301625
bilirubin degradation product, C17H20N2O5 (2)	2-aminooctanoate	-0.05081	0.715205	0.920243
bilirubin degradation product, C17H20N2O5 (2)	2-aminophenol sulfate	-0.213036	0.121942	0.500041
bilirubin degradation product, C17H20N2O5 (2)	2-arachidonoylglycerol (20:4)	0.159659	0.248823	0.656712
bilirubin degradation product, C17H20N2O5 (2)	2-hydroxy-3-methylvalerate	0.0956356	0.491509	0.824623
bilirubin degradation product, C17H20N2O5 (2)	2-hydroxy-4-(methylthio)butanoic acid	0.00186773	0.989306	0.997537
bilirubin degradation product, C17H20N2O5 (2)	2-hydroxyarachidate*	0.0707071	0.611406	0.880333
bilirubin degradation product, C17H20N2O5 (2)	2-hydroxybehenate	-0.208157	0.13093	0.514329
bilirubin degradation product, C17H20N2O5 (2)	2-hydroxybutyrate/2-hydroxyisobutyrate	0.255422	0.0623083	0.375277
bilirubin degradation product, C17H20N2O5 (2)	2-hydroxydecanoate	-0.0855727	0.538393	0.848296
bilirubin degradation product, C17H20N2O5 (2)	2-hydroxyglutarate	-0.150982	0.275808	0.681038
bilirubin degradation product, C17H20N2O5 (2)	2-hydroxyhippurate (salicylurate)	-0.0898418	0.51824	0.838458
bilirubin degradation product, C17H20N2O5 (2)	2-hydroxylaurate	0.105775	0.446517	0.800776
bilirubin degradation product, C17H20N2O5 (2)	2-hydroxynervonate*	0.0992948	0.475005	0.81611
bilirubin degradation product, C17H20N2O5 (2)	2-hydroxyoctanoate	-0.210139	0.127221	0.508883
bilirubin degradation product, C17H20N2O5 (2)	2-hydroxypalmitate	0.220507	0.109097	0.478329
bilirubin degradation product, C17H20N2O5 (2)	2-hydroxyphenylacetate	-0.155784	0.260643	0.667912
bilirubin degradation product, C17H20N2O5 (2)	2-hydroxyphytanate*	-0.0802363	0.564109	0.860106
bilirubin degradation product, C17H20N2O5 (2)	2-hydroxysebacate	0.0255782	0.854333	0.963254
bilirubin degradation product, C17H20N2O5 (2)	2-hydroxystearate	0.0700972	0.61449	0.881499
bilirubin degradation product, C17H20N2O5 (2)	2-isopropylmalate	-0.0109404	0.937417	0.985364
bilirubin degradation product, C17H20N2O5 (2)	2-keto-3-deoxy-gluconate	-0.17469	0.206442	0.61369
bilirubin degradation product, C17H20N2O5 (2)	2-ketocaprylate	-0.0138365	0.920898	0.981188
bilirubin degradation product, C17H20N2O5 (2)	2-linoleoylglycerol (18:2)	-0.0284358	0.838266	0.958604
bilirubin degradation product, C17H20N2O5 (2)	2-methoxyhydroquinone sulfate (1)	-0.176994	0.200426	0.606993
bilirubin degradation product, C17H20N2O5 (2)	2-methoxyhydroquinone sulfate (2)	-0.118204	0.394613	0.768983
bilirubin degradation product, C17H20N2O5 (2)	2-methoxyresorcinol sulfate	-0.0466153	0.737838	0.927956
bilirubin degradation product, C17H20N2O5 (2)	2-methylbutyrylcarnitine (C5)	-0.0704784	0.612562	0.880786
bilirubin degradation product, C17H20N2O5 (2)	2-methylserine	0.269081	0.049123	0.336328
bilirubin degradation product, C17H20N2O5 (2)	2-naphthol sulfate	0.0394511	0.776999	0.940507
bilirubin degradation product, C17H20N2O5 (2)	2-O-methylascorbic acid	-0.265256	0.0525623	0.346929
bilirubin degradation product, C17H20N2O5 (2)	2-oleoylglycerol (18:1)	-0.152951	0.269519	0.675585
bilirubin degradation product, C17H20N2O5 (2)	2-oxoarginine*	-0.280579	0.0398726	0.305262
bilirubin degradation product, C17H20N2O5 (2)	2-palmitoleoyl-GPC* (16:1)*	-0.0508862	0.714796	0.920097
bilirubin degradation product, C17H20N2O5 (2)	2-palmitoyl-GPC* (16:0)*	0.0538593	0.698901	0.914601
bilirubin degradation product, C17H20N2O5 (2)	2-piperidinone	0.0187917	0.892714	0.973699
bilirubin degradation product, C17H20N2O5 (2)	2-stearoyl-GPE (18:0)*	-0.0987612	0.477393	0.817309
bilirubin degradation product, C17H20N2O5 (2)	21-hydroxypregnenolone disulfate	0.136726	0.324204	0.719765
bilirubin degradation product, C17H20N2O5 (2)	21-hydroxypregnenolone monosulfate (1)	0.144067	0.298648	0.699747
bilirubin degradation product, C17H20N2O5 (2)	2R,3R-dihydroxybutyrate	-0.434953	0.00101355	0.0367388
bilirubin degradation product, C17H20N2O5 (2)	3,4-dihydroxybutyrate	-0.489537	0.00017212	0.0106349
bilirubin degradation product, C17H20N2O5 (2)	3,5-dichloro-2,6-dihydroxybenzoic acid	0.332723	0.0139603	0.180455
bilirubin degradation product, C17H20N2O5 (2)	3,7-dimethylurate	-0.0990767	0.47598	0.816657
bilirubin degradation product, C17H20N2O5 (2)	3-(3-amino-3-carboxypropyl)uridine*	-0.0128454	0.926548	0.982632
bilirubin degradation product, C17H20N2O5 (2)	3-(3-hydroxyphenyl)propionate	0.13878	0.316919	0.714138
bilirubin degradation product, C17H20N2O5 (2)	3-(3-hydroxyphenyl)propionate sulfate	0.133628	0.33539	0.728508
bilirubin degradation product, C17H20N2O5 (2)	3-(4-hydroxyphenyl)lactate (HPLA)	0.0816848	0.557073	0.856954
bilirubin degradation product, C17H20N2O5 (2)	3-acetylphenol sulfate	-0.169752	0.219764	0.62761
bilirubin degradation product, C17H20N2O5 (2)	3-amino-2-piperidone	-0.146103	0.291802	0.694171
bilirubin degradation product, C17H20N2O5 (2)	3-aminoisobutyrate	0.236745	0.0847798	0.429963
bilirubin degradation product, C17H20N2O5 (2)	3-bromo-5-chloro-2,6-dihydroxybenzoic acid*	0.263884	0.0538428	0.351041
bilirubin degradation product, C17H20N2O5 (2)	3-carboxy-4-methyl-5-pentyl-2-furanpropionate (3-CMPFP)	0.0691824	0.619129	0.8834
bilirubin degradation product, C17H20N2O5 (2)	3-carboxy-4-methyl-5-propyl-2-furanpropanoate (CMPF)	0.204574	0.137842	0.525075
bilirubin degradation product, C17H20N2O5 (2)	3-decenoylcarnitine	-0.152359	0.2714	0.677135
bilirubin degradation product, C17H20N2O5 (2)	3-ethylcatechol sulfate (1)	-0.138508	0.317877	0.715067
bilirubin degradation product, C17H20N2O5 (2)	3-formylindole	0.137717	0.320676	0.717147
bilirubin degradation product, C17H20N2O5 (2)	3-hydroxy-2-ethylpropionate	0.12003	0.387295	0.764155
bilirubin degradation product, C17H20N2O5 (2)	3-hydroxy-2-methylpyridine sulfate	0.00903923	0.948276	0.987811
bilirubin degradation product, C17H20N2O5 (2)	3-hydroxy-3-methylglutarate	-0.177892	0.198115	0.604418
bilirubin degradation product, C17H20N2O5 (2)	3-hydroxyadipate	0.111992	0.420095	0.785249
bilirubin degradation product, C17H20N2O5 (2)	3-hydroxybutyrate (BHBA)	0.361387	0.00725496	0.125218
bilirubin degradation product, C17H20N2O5 (2)	3-hydroxybutyroylglycine	0.20215	0.142671	0.532585
bilirubin degradation product, C17H20N2O5 (2)	3-hydroxydecanoate	0.283476	0.0377836	0.297654
bilirubin degradation product, C17H20N2O5 (2)	3-hydroxydecanoylcarnitine	0.088927	0.522527	0.840469
bilirubin degradation product, C17H20N2O5 (2)	3-hydroxydodecanedioate*	0.302706	0.0260909	0.249583
bilirubin degradation product, C17H20N2O5 (2)	3-hydroxyhexanoate	0.239337	0.0813271	0.421981
bilirubin degradation product, C17H20N2O5 (2)	3-hydroxyhexanoylcarnitine (1)	-0.0418914	0.763592	0.936238
bilirubin degradation product, C17H20N2O5 (2)	3-hydroxyhippurate	0.113093	0.415511	0.782271
bilirubin degradation product, C17H20N2O5 (2)	3-hydroxyhippurate sulfate	0.0930456	0.503369	0.830801
bilirubin degradation product, C17H20N2O5 (2)	3-hydroxyisobutyrate	0.226072	0.100224	0.461584
bilirubin degradation product, C17H20N2O5 (2)	3-hydroxylaurate	0.250467	0.0677419	0.389506
bilirubin degradation product, C17H20N2O5 (2)	3-hydroxyoctanoate	0.374881	0.00522234	0.103445
bilirubin degradation product, C17H20N2O5 (2)	3-hydroxyoctanoylcarnitine (1)	0.18361	0.183845	0.587329
bilirubin degradation product, C17H20N2O5 (2)	3-hydroxyoctanoylcarnitine (2)	0.106308	0.444214	0.799475
bilirubin degradation product, C17H20N2O5 (2)	3-hydroxyoleoylcarnitine	0.246287	0.0726133	0.401591
bilirubin degradation product, C17H20N2O5 (2)	3-hydroxypyridine sulfate	0.124452	0.369919	0.752569
bilirubin degradation product, C17H20N2O5 (2)	3-hydroxystachydrine*	0.033899	0.807737	0.949497
bilirubin degradation product, C17H20N2O5 (2)	3-indoleglyoxylic acid	0.186049	0.177986	0.580303
bilirubin degradation product, C17H20N2O5 (2)	3-indoxyl sulfate	-0.231637	0.0919197	0.444875
bilirubin degradation product, C17H20N2O5 (2)	3-methoxycatechol sulfate (1)	-0.109129	0.43215	0.792645
bilirubin degradation product, C17H20N2O5 (2)	3-methoxycatechol sulfate (2)	-0.0622506	0.654747	0.897807
bilirubin degradation product, C17H20N2O5 (2)	3-methoxytyramine sulfate	0.0889758	0.522298	0.840448
bilirubin degradation product, C17H20N2O5 (2)	3-methoxytyrosine	0.114923	0.407958	0.77756
bilirubin degradation product, C17H20N2O5 (2)	3-methyl catechol sulfate (1)	-0.217	0.114991	0.488489
bilirubin degradation product, C17H20N2O5 (2)	3-methyl-2-oxobutyrate	0.290566	0.0330498	0.279317
bilirubin degradation product, C17H20N2O5 (2)	3-methyl-2-oxovalerate	0.06842	0.623006	0.884933
bilirubin degradation product, C17H20N2O5 (2)	3-methyladipate	0.186324	0.177334	0.579611
bilirubin degradation product, C17H20N2O5 (2)	3-methylcytidine	0.0519545	0.70907	0.918224
bilirubin degradation product, C17H20N2O5 (2)	3-methylglutaconate	-0.0431866	0.756505	0.934052
bilirubin degradation product, C17H20N2O5 (2)	3-methylglutarylcarnitine (2)	-0.0357919	0.797222	0.946636
bilirubin degradation product, C17H20N2O5 (2)	3-methylhistidine	0.0394511	0.776999	0.940507
bilirubin degradation product, C17H20N2O5 (2)	3-methylxanthine	0.0335049	0.80993	0.950059
bilirubin degradation product, C17H20N2O5 (2)	3-phenylpropionate (hydrocinnamate)	-0.0677339	0.626504	0.886184
bilirubin degradation product, C17H20N2O5 (2)	3-phosphoglycerate	0.0514199	0.711934	0.919078
bilirubin degradation product, C17H20N2O5 (2)	3-sulfo-L-alanine	0.473091	0.000303031	0.0159817
bilirubin degradation product, C17H20N2O5 (2)	3-ureidopropionate	0.293844	0.0310339	0.271262
bilirubin degradation product, C17H20N2O5 (2)	3b-hydroxy-5-cholenoic acid	-0.00073798	0.995774	0.99897
bilirubin degradation product, C17H20N2O5 (2)	3beta,7alpha-dihydroxy-5-cholestenoate	0.249095	0.0693117	0.393298
bilirubin degradation product, C17H20N2O5 (2)	3beta-hydroxy-5-cholestenoate	0.392948	0.00329025	0.0783476
bilirubin degradation product, C17H20N2O5 (2)	4-acetamidobutanoate	-0.169506	0.220441	0.628381
bilirubin degradation product, C17H20N2O5 (2)	4-acetylcatechol sulfate (1)	0.0422036	0.761882	0.935693
bilirubin degradation product, C17H20N2O5 (2)	4-acetylphenyl sulfate	0.0415291	0.765579	0.936925
bilirubin degradation product, C17H20N2O5 (2)	4-allylcatechol sulfate	-0.317095	0.0194762	0.215367
bilirubin degradation product, C17H20N2O5 (2)	4-allylphenol sulfate	0.116295	0.402345	0.774
bilirubin degradation product, C17H20N2O5 (2)	4-chlorobenzoic acid	0.267696	0.0503469	0.33998
bilirubin degradation product, C17H20N2O5 (2)	4-cholesten-3-one	-0.0588908	0.672296	0.904869
bilirubin degradation product, C17H20N2O5 (2)	4-ethylcatechol sulfate	0.111492	0.422186	0.786535
bilirubin degradation product, C17H20N2O5 (2)	4-ethylphenyl sulfate	-0.149152	0.281736	0.685935
bilirubin degradation product, C17H20N2O5 (2)	4-guanidinobutanoate	-0.321618	0.0177168	0.205169
bilirubin degradation product, C17H20N2O5 (2)	4-hydroxy-2-oxoglutaric acid	0.0314465	0.821409	0.953673
bilirubin degradation product, C17H20N2O5 (2)	4-hydroxychlorothalonil	0.0514961	0.711525	0.918958
bilirubin degradation product, C17H20N2O5 (2)	4-hydroxycoumarin	-0.0587545	0.673012	0.905195
bilirubin degradation product, C17H20N2O5 (2)	4-hydroxyglutamate	-0.330208	0.0147454	0.185943
bilirubin degradation product, C17H20N2O5 (2)	4-hydroxyhippurate	0.0770345	0.579809	0.866889
bilirubin degradation product, C17H20N2O5 (2)	4-hydroxyphenylacetate	-0.0232137	0.867672	0.966861
bilirubin degradation product, C17H20N2O5 (2)	4-hydroxyphenylacetylglutamine	-0.140472	0.310996	0.709687
bilirubin degradation product, C17H20N2O5 (2)	4-hydroxyphenylpyruvate	-0.0948733	0.494985	0.826323
bilirubin degradation product, C17H20N2O5 (2)	4-imidazoleacetate	-0.147846	0.286018	0.689342
bilirubin degradation product, C17H20N2O5 (2)	4-methoxyphenol sulfate	-0.129391	0.351075	0.73947
bilirubin degradation product, C17H20N2O5 (2)	4-methyl-2-oxopentanoate	0.159291	0.24993	0.657651
bilirubin degradation product, C17H20N2O5 (2)	4-methylcatechol sulfate	0.05668	0.68394	0.909161
bilirubin degradation product, C17H20N2O5 (2)	4-methylguaiacol sulfate	0.0415701	0.765354	0.93689
bilirubin degradation product, C17H20N2O5 (2)	4-methylhexanoylglutamine	0.175916	0.203225	0.610018
bilirubin degradation product, C17H20N2O5 (2)	4-methylnonanoylcarnitine	-0.194671	0.158362	0.555186
bilirubin degradation product, C17H20N2O5 (2)	4-oxo-retinoic acid	-0.226377	0.0997543	0.460687
bilirubin degradation product, C17H20N2O5 (2)	4-vinylcatechol sulfate	-0.117896	0.395854	0.769683
bilirubin degradation product, C17H20N2O5 (2)	4-vinylphenol sulfate	-0.0930436	0.503378	0.830801
bilirubin degradation product, C17H20N2O5 (2)	5,6-dihydrothymine	0.185363	0.17962	0.582235
bilirubin degradation product, C17H20N2O5 (2)	5,6-dihydrouracil	0.423366	0.00142394	0.0459965
bilirubin degradation product, C17H20N2O5 (2)	5,6-dihydrouridine	0.206404	0.134279	0.519617
bilirubin degradation product, C17H20N2O5 (2)	5-(galactosylhydroxy)-L-lysine	0.0504668	0.717048	0.921008
bilirubin degradation product, C17H20N2O5 (2)	5-acetylamino-6-amino-3-methyluracil	-0.0883934	0.525035	0.841693
bilirubin degradation product, C17H20N2O5 (2)	5-acetylamino-6-formylamino-3-methyluracil	-0.0765154	0.582373	0.86811
bilirubin degradation product, C17H20N2O5 (2)	5-dodecenoate (12:1n7)	0.0144464	0.917423	0.980251
bilirubin degradation product, C17H20N2O5 (2)	5-dodecenoylcarnitine (C12:1)	-0.0103297	0.940904	0.986088
bilirubin degradation product, C17H20N2O5 (2)	5-hydroxyhexanoate	0.0352196	0.800397	0.94752
bilirubin degradation product, C17H20N2O5 (2)	5-hydroxyindole sulfate	-0.262002	0.0556403	0.356553
bilirubin degradation product, C17H20N2O5 (2)	5-hydroxylysine	0.0759672	0.585086	0.869192
bilirubin degradation product, C17H20N2O5 (2)	5-methylthioadenosine (MTA)	0.175986	0.203042	0.609874
bilirubin degradation product, C17H20N2O5 (2)	5-methyluridine (ribothymidine)	0.126815	0.360827	0.746317
bilirubin degradation product, C17H20N2O5 (2)	5-oxoproline	0.409872	0.00208451	0.0588314
bilirubin degradation product, C17H20N2O5 (2)	5alpha-androstan-3alpha,17alpha-diol monosulfate	0.00164279	0.990594	0.9978
bilirubin degradation product, C17H20N2O5 (2)	5alpha-androstan-3alpha,17beta-diol 17-glucuronide	-0.092974	0.503699	0.830976
bilirubin degradation product, C17H20N2O5 (2)	5alpha-androstan-3alpha,17beta-diol disulfate	-0.181135	0.189927	0.594587
bilirubin degradation product, C17H20N2O5 (2)	5alpha-androstan-3alpha,17beta-diol monosulfate (1)	-0.0809987	0.5604	0.858332
bilirubin degradation product, C17H20N2O5 (2)	5alpha-androstan-3alpha,17beta-diol monosulfate (2)	-0.202964	0.141035	0.530125
bilirubin degradation product, C17H20N2O5 (2)	5alpha-androstan-3beta,17alpha-diol disulfate	0.0435305	0.754626	0.933558
bilirubin degradation product, C17H20N2O5 (2)	5alpha-androstan-3beta,17beta-diol disulfate	-0.199161	0.148796	0.541605
bilirubin degradation product, C17H20N2O5 (2)	5alpha-androstan-3beta,17beta-diol monosulfate (2)	-0.147715	0.286451	0.689691
bilirubin degradation product, C17H20N2O5 (2)	5alpha-pregnan-3beta,20alpha-diol disulfate	0.161807	0.242431	0.650374
bilirubin degradation product, C17H20N2O5 (2)	5alpha-pregnan-3beta,20alpha-diol monosulfate (2)	0.188717	0.171735	0.5724
bilirubin degradation product, C17H20N2O5 (2)	5alpha-pregnan-3beta,20beta-diol monosulfate (1)	0.10547	0.447836	0.801546
bilirubin degradation product, C17H20N2O5 (2)	5alpha-pregnan-diol disulfate	0.110739	0.42535	0.788345
bilirubin degradation product, C17H20N2O5 (2)	6-bromotryptophan	0.0895369	0.519667	0.839081
bilirubin degradation product, C17H20N2O5 (2)	6-hydroxyindole sulfate	-0.233543	0.0892027	0.439222
bilirubin degradation product, C17H20N2O5 (2)	6-oxopiperidine-2-carboxylate	0.252906	0.0650215	0.382423
bilirubin degradation product, C17H20N2O5 (2)	7-HOCA	0.161578	0.243106	0.651103
bilirubin degradation product, C17H20N2O5 (2)	7-dehydrocholesterol	-0.240194	0.0802105	0.41936
bilirubin degradation product, C17H20N2O5 (2)	7-ketodeoxycholate	0.00670714	0.961609	0.991034
bilirubin degradation product, C17H20N2O5 (2)	7-methylguanine	0.152277	0.27166	0.677344
bilirubin degradation product, C17H20N2O5 (2)	7-methylurate	-0.0354903	0.798895	0.947128
bilirubin degradation product, C17H20N2O5 (2)	7-methylxanthine	-0.0172855	0.901269	0.975992
bilirubin degradation product, C17H20N2O5 (2)	8-methoxykynurenate	0.151374	0.274547	0.679978
bilirubin degradation product, C17H20N2O5 (2)	9,10-DiHOME	0.0868687	0.532235	0.845253
bilirubin degradation product, C17H20N2O5 (2)	9-hydroxystearate	-0.0545235	0.695368	0.913358
bilirubin degradation product, C17H20N2O5 (2)	acetoacetate	0.324024	0.0168371	0.199721
bilirubin degradation product, C17H20N2O5 (2)	acetylcarnitine (C2)	0.268077	0.0500077	0.338831
bilirubin degradation product, C17H20N2O5 (2)	acisoga	0.200915	0.14518	0.536163
bilirubin degradation product, C17H20N2O5 (2)	aconitate [cis or trans]	0.169506	0.220441	0.628381
bilirubin degradation product, C17H20N2O5 (2)	adenine	0.451267	0.000615135	0.026254
bilirubin degradation product, C17H20N2O5 (2)	adenosine 3',5'-cyclic monophosphate (cAMP)	0.0289158	0.835574	0.957758
bilirubin degradation product, C17H20N2O5 (2)	AMP	-0.350715	0.00932045	0.144446
bilirubin degradation product, C17H20N2O5 (2)	adipoylcarnitine (C6-DC)	0.0773453	0.578276	0.866238
bilirubin degradation product, C17H20N2O5 (2)	adrenate (22:4n6)	0.19352	0.160887	0.558709
bilirubin degradation product, C17H20N2O5 (2)	alanine	0.0655232	0.63783	0.891139
bilirubin degradation product, C17H20N2O5 (2)	allantoin	0.122775	0.376453	0.756869
bilirubin degradation product, C17H20N2O5 (2)	alpha-CMBHC glucuronide	0.0699336	0.615318	0.881842
bilirubin degradation product, C17H20N2O5 (2)	alpha-hydroxycaproate	0.0863367	0.534759	0.846557
bilirubin degradation product, C17H20N2O5 (2)	alpha-hydroxyisocaproate	0.145798	0.292821	0.694959
bilirubin degradation product, C17H20N2O5 (2)	alpha-hydroxyisovalerate	0.141147	0.308652	0.707778
bilirubin degradation product, C17H20N2O5 (2)	alpha-ketobutyrate	0.268097	0.0499896	0.338831
bilirubin degradation product, C17H20N2O5 (2)	alpha-ketoglutaramate*	0.0762722	0.583576	0.868575
bilirubin degradation product, C17H20N2O5 (2)	alpha-ketoglutarate	-0.378845	0.00472919	0.0977101
bilirubin degradation product, C17H20N2O5 (2)	alpha-tocopherol	-0.0806937	0.561882	0.859037
bilirubin degradation product, C17H20N2O5 (2)	andro steroid monosulfate C19H28O6S (1)*	-0.0348008	0.802723	0.948027
bilirubin degradation product, C17H20N2O5 (2)	androstenediol (3alpha, 17alpha) monosulfate (2)	0.0121593	0.930461	0.983644
bilirubin degradation product, C17H20N2O5 (2)	androstenediol (3alpha, 17alpha) monosulfate (3)	0.0017915	0.989742	0.997606
bilirubin degradation product, C17H20N2O5 (2)	androstenediol (3beta,17beta) disulfate (1)	-0.0429579	0.757755	0.934394
bilirubin degradation product, C17H20N2O5 (2)	androstenediol (3beta,17beta) disulfate (2)	0.0128454	0.926548	0.982632
bilirubin degradation product, C17H20N2O5 (2)	androstenediol (3beta,17beta) monosulfate (1)	-0.0702497	0.613718	0.881271
bilirubin degradation product, C17H20N2O5 (2)	androstenediol (3beta,17beta) monosulfate (2)	-0.24408	0.0752963	0.408126
bilirubin degradation product, C17H20N2O5 (2)	androsterone glucuronide	-0.0345721	0.803994	0.948313
bilirubin degradation product, C17H20N2O5 (2)	androsterone sulfate	-0.0669716	0.6304	0.887811
bilirubin degradation product, C17H20N2O5 (2)	anthranilate	-0.0296169	0.831644	0.956611
bilirubin degradation product, C17H20N2O5 (2)	arabitol/xylitol	-0.239032	0.0817274	0.423004
bilirubin degradation product, C17H20N2O5 (2)	arabonate/xylonate	-0.149533	0.280494	0.684843
bilirubin degradation product, C17H20N2O5 (2)	arachidate (20:0)	-0.0203164	0.884067	0.971157
bilirubin degradation product, C17H20N2O5 (2)	arachidonate (20:4n6)	0.298418	0.028393	0.260098
bilirubin degradation product, C17H20N2O5 (2)	arachidonoylcarnitine (C20:4)	0.278521	0.041414	0.310756
bilirubin degradation product, C17H20N2O5 (2)	arachidonoylcholine	0.185225	0.179951	0.582649
bilirubin degradation product, C17H20N2O5 (2)	arachidoylcarnitine (C20)*	-0.205452	0.136124	0.52261
bilirubin degradation product, C17H20N2O5 (2)	argininate*	-0.302382	0.0262588	0.250276
bilirubin degradation product, C17H20N2O5 (2)	arginine	-0.0355632	0.798491	0.946979
bilirubin degradation product, C17H20N2O5 (2)	ascorbic acid 2-sulfate	-0.264646	0.0531284	0.348713
bilirubin degradation product, C17H20N2O5 (2)	ascorbic acid 3-sulfate*	-0.350715	0.00932045	0.144446
bilirubin degradation product, C17H20N2O5 (2)	asparagine	-0.0544692	0.695657	0.913415
bilirubin degradation product, C17H20N2O5 (2)	aspartate	-0.201906	0.143164	0.533272
bilirubin degradation product, C17H20N2O5 (2)	behenate (22:0)*	0.423137	0.00143336	0.0461793
bilirubin degradation product, C17H20N2O5 (2)	behenoyl dihydrosphingomyelin (d18:0/22:0)*	-0.125443	0.366089	0.749992
bilirubin degradation product, C17H20N2O5 (2)	behenoyl sphingomyelin (d18:1/22:0)*	-0.104707	0.451143	0.803452
bilirubin degradation product, C17H20N2O5 (2)	behenoylcarnitine (C22)*	-0.204156	0.138667	0.526494
bilirubin degradation product, C17H20N2O5 (2)	benzoate	-0.307642	0.0236361	0.2377
bilirubin degradation product, C17H20N2O5 (2)	beta-alanine	-0.259996	0.0576087	0.362222
bilirubin degradation product, C17H20N2O5 (2)	beta-citrylglutamate	-0.103107	0.458131	0.807254
bilirubin degradation product, C17H20N2O5 (2)	beta-cryptoxanthin	-0.109205	0.431827	0.792438
bilirubin degradation product, C17H20N2O5 (2)	beta-hydroxyisovalerate	0.125291	0.366677	0.750354
bilirubin degradation product, C17H20N2O5 (2)	beta-hydroxyisovaleroylcarnitine	-0.206785	0.133546	0.518361
bilirubin degradation product, C17H20N2O5 (2)	beta-sitosterol	-0.132278	0.340338	0.731885
bilirubin degradation product, C17H20N2O5 (2)	betaine	0.232781	0.0902818	0.441404
bilirubin degradation product, C17H20N2O5 (2)	bilirubin (E,E)*	0.142062	0.305495	0.705274
bilirubin degradation product, C17H20N2O5 (2)	bilirubin (E,Z or Z,E)*	0.559062	1.11282e-05	0.00130219
bilirubin degradation product, C17H20N2O5 (2)	bilirubin	0.570574	6.64985e-06	0.000853616
bilirubin degradation product, C17H20N2O5 (2)	bilirubin degradation product, C16H18N2O5 (1)	0.841267	1.67518e-15	2.65926e-12
bilirubin degradation product, C17H20N2O5 (2)	bilirubin degradation product, C16H18N2O5 (2)	0.885344	6.26641e-19	1.77599e-15
bilirubin degradation product, C17H20N2O5 (2)	bilirubin degradation product, C16H18N2O5 (3)	0.821994	2.563e-14	3.2416e-11
bilirubin degradation product, C17H20N2O5 (2)	bilirubin degradation product, C16H18N2O5 (4)	0.867734	2.05453e-17	4.44862e-14
bilirubin degradation product, C17H20N2O5 (2)	bilirubin degradation product, C17H18N2O4 (1)	0.810711	1.09201e-13	1.23409e-10
bilirubin degradation product, C17H20N2O5 (2)	bilirubin degradation product, C17H18N2O4 (2)	0.834343	4.64496e-15	6.68727e-12
bilirubin degradation product, C17H20N2O5 (2)	bilirubin degradation product, C17H18N2O4 (3)	0.851572	3.34253e-16	6.11276e-13
bilirubin degradation product, C17H20N2O5 (2)	bilirubin degradation product, C17H20N2O5 (1)	0.997103	7.30671e-60	3.5957e-55
biliverdin	Liver fat (%)	-0.0919418	0.508468	0.833532
biliverdin	Sodium (mmol/L)	0.193014	0.162005	0.560324
biliverdin	Potassium (mmol/L)	-0.0744299	0.592725	0.872704
biliverdin	Creatinine (mg/dL)	0.0345866	0.803913	0.948313
biliverdin	Urea (BUN) (mg/dL)	0.0518218	0.709781	0.918455
biliverdin	Uric acid (mg/dL)	0.0868106	0.53251	0.84543
biliverdin	ALT (IU/L)	-0.0361944	0.794991	0.945971
biliverdin	AST (IU/L)	0.0383456	0.783094	0.942413
biliverdin	GGT (U/L)	-0.0183423	0.895265	0.974456
biliverdin	Alkaline phosphatase (IU/L)	-0.0830727	0.550369	0.853932
biliverdin	Total Bilirubin (mg/dL)	0.84635	7.67622e-16	1.29419e-12
biliverdin	Albumin (g/dL)	0.151506	0.274125	0.679615
biliverdin	Creatine Kinase (U/L)	0.169971	0.21916	0.626989
biliverdin	Total cholesterol (mg/dL)	-0.21916	0.111333	0.48227
biliverdin	High Density Lipoprotein (mg/dL)	0.108063	0.436688	0.795227
biliverdin	Low Density Lipoprotein (mg/dL)	-0.209852	0.127753	0.509721
biliverdin	Triglycerides (mg/dL)	-0.128603	0.354041	0.741617
biliverdin	Glucose (mg/dL)	-0.0590244	0.671595	0.904634
biliverdin	Insulin (mg/dL)	-0.0119703	0.931539	0.983944
biliverdin	Weight (kg)	0.101551	0.464975	0.810964
biliverdin	Body mass index (kg/m2)	0.0845978	0.543048	0.850393
biliverdin	Heart rate (bpm)	-0.0626914	0.652458	0.896999
biliverdin	Systolic blood pressure (mmHg)	0.0285178	0.837806	0.958449
biliverdin	Diastolic blood pressure (mmHg)	0.201117	0.144767	0.535597
biliverdin	Waist circumference (cm)	0.100968	0.467558	0.812279
biliverdin	Hip circumference (cm)	0.107651	0.438448	0.796237
biliverdin	Trunk fat mass (kg/m2)	0.102572	0.460478	0.80857
biliverdin	Trunk fat free mass (kg/m2)	0.0863068	0.534901	0.846699
biliverdin	Trunk total body water (%)	0.128619	0.353981	0.741548
biliverdin	Left arm fat mass (kg/m2)	0.080801	0.561361	0.858868
biliverdin	Left arm fat free mass (kg/m2)	0.101359	0.465825	0.811361
biliverdin	Left arm total body water (%)	0.128619	0.353981	0.741548
biliverdin	Right arm fat mass (kg/m2)	0.0529772	0.703605	0.916303
biliverdin	Right arm fat free mass (kg/m2)	0.120048	0.387226	0.764155
biliverdin	Right arm total body water (%)	0.128619	0.353981	0.741548
biliverdin	Left leg fat mass (kg/m2)	0.0528534	0.704265	0.916566
biliverdin	Left leg fat free mass (kg/m2)	0.0430313	0.757353	0.934297
biliverdin	Left leg total body water (%)	0.128619	0.353981	0.741548
biliverdin	Right leg fat mass (kg/m2)	0.057924	0.677379	0.90681
biliverdin	Right leg fat free mass (kg/m2)	0.0569838	0.682336	0.908624
biliverdin	Right leg total body water (%)	0.128619	0.353981	0.741548
biliverdin	(14 or 15)-methylpalmitate (a17:0 or i17:0)	0.172327	0.212744	0.620525
biliverdin	(16 or 17)-methylstearate (a19:0 or i19:0)	0.139928	0.312893	0.711118
biliverdin	(2 or 3)-decenoate (10:1n7 or n8)	0.230875	0.0930245	0.447188
biliverdin	(N(1) + N(8))-acetylspermidine	0.073299	0.598373	0.875034
biliverdin	(S)-3-hydroxybutyrylcarnitine	0.100743	0.468554	0.812793
biliverdin	1,2,3-benzenetriol sulfate (2)	-0.0722327	0.60372	0.877248
biliverdin	1,2-dilinoleoyl-GPC (18:2/18:2)	-0.386621	0.00387932	0.0867714
biliverdin	1,2-dilinoleoyl-GPE (18:2/18:2)*	-0.401302	0.00263426	0.0684021
biliverdin	1,2-dipalmitoyl-GPC (16:0/16:0)	-0.130246	0.347875	0.73702
biliverdin	1,3,7-trimethylurate	-0.136409	0.325338	0.720592
biliverdin	1,3-dimethylurate	-0.203015	0.140933	0.530006
biliverdin	1,5-anhydroglucitol (1,5-AG)	0.1336	0.335492	0.728508
biliverdin	1,7-dimethylurate	-0.0473032	0.73411	0.926773
biliverdin	1-(1-enyl-oleoyl)-GPE (P-18:1)*	-0.0872499	0.530431	0.844366
biliverdin	1-(1-enyl-palmitoyl)-2-arachidonoyl-GPC (P-16:0/20:4)*	0.20183	0.143319	0.533479
biliverdin	1-(1-enyl-palmitoyl)-2-arachidonoyl-GPE (P-16:0/20:4)*	-0.185744	0.178711	0.581187
biliverdin	1-(1-enyl-palmitoyl)-2-linoleoyl-GPC (P-16:0/18:2)*	0.066133	0.634697	0.889635
biliverdin	1-(1-enyl-palmitoyl)-2-linoleoyl-GPE (P-16:0/18:2)*	-0.163636	0.237075	0.645079
biliverdin	1-(1-enyl-palmitoyl)-2-oleoyl-GPC (P-16:0/18:1)*	0.239489	0.0811275	0.421482
biliverdin	1-(1-enyl-palmitoyl)-2-oleoyl-GPE (P-16:0/18:1)*	0.000876691	0.99498	0.998807
biliverdin	1-(1-enyl-palmitoyl)-2-palmitoleoyl-GPC (P-16:0/16:1)*	0.194435	0.158879	0.555896
biliverdin	1-(1-enyl-palmitoyl)-2-palmitoyl-GPC (P-16:0/16:0)*	0.169735	0.21981	0.62761
biliverdin	1-(1-enyl-palmitoyl)-GPC (P-16:0)*	0.150982	0.275808	0.681038
biliverdin	1-(1-enyl-palmitoyl)-GPE (P-16:0)*	-0.0582809	0.675501	0.90608
biliverdin	1-(1-enyl-stearoyl)-2-arachidonoyl-GPE (P-18:0/20:4)*	-0.0944921	0.496727	0.827181
biliverdin	1-(1-enyl-stearoyl)-2-linoleoyl-GPE (P-18:0/18:2)*	-0.189327	0.170329	0.570788
biliverdin	1-(1-enyl-stearoyl)-2-oleoyl-GPE (P-18:0/18:1)	0.0140652	0.919595	0.980838
biliverdin	1-(1-enyl-stearoyl)-GPE (P-18:0)*	-0.0548504	0.693631	0.912649
biliverdin	1-arachidonoyl-GPC* (20:4)*	0.226911	0.0989367	0.459006
biliverdin	1-arachidonoyl-GPE (20:4n6)*	0.165085	0.232893	0.640899
biliverdin	1-arachidonoyl-GPI* (20:4)*	0.185439	0.179438	0.582007
biliverdin	1-arachidonylglycerol (20:4)	0.119499	0.389415	0.765638
biliverdin	1-carboxyethylisoleucine	-0.284347	0.0371737	0.295334
biliverdin	1-carboxyethylleucine	-0.0333524	0.810779	0.950283
biliverdin	1-carboxyethylphenylalanine	-0.251153	0.0669678	0.387446
biliverdin	1-carboxyethyltyrosine	-0.258743	0.0588667	0.365755
biliverdin	1-carboxyethylvaline	-0.196722	0.153939	0.549083
biliverdin	1-dihomo-linolenylglycerol (20:3)	-0.0819897	0.555596	0.856253
biliverdin	1-docosahexaenoylglycerol (22:6)	0.149672	0.280042	0.684572
biliverdin	1-lignoceroyl-GPC (24:0)	-0.0789037	0.570619	0.86306
biliverdin	1-linolenoyl-GPC (18:3)*	-0.227444	0.0981243	0.457472
biliverdin	1-linoleoyl-2-arachidonoyl-GPC (18:2/20:4n6)*	-0.0480656	0.729987	0.925402
biliverdin	1-linoleoyl-2-arachidonoyl-GPE (18:2/20:4)*	-0.245378	0.0737094	0.404412
biliverdin	1-linoleoyl-2-linolenoyl-GPC (18:2/18:3)*	-0.268153	0.0499401	0.338673
biliverdin	1-linoleoyl-GPC (18:2)	-0.22348	0.104284	0.469558
biliverdin	1-linoleoyl-GPE (18:2)*	-0.325557	0.0162962	0.196237
biliverdin	1-linoleoyl-GPG (18:2)*	-0.19817	0.15087	0.544447
biliverdin	1-linoleoyl-GPI* (18:2)*	-0.248409	0.0701074	0.395252
biliverdin	1-linoleoylglycerol (18:2)	0.203126	0.140713	0.52958
biliverdin	1-methyl-4-imidazoleacetate	-0.0442539	0.750679	0.932147
biliverdin	1-methyl-5-imidazoleacetate	0.187193	0.175287	0.576937
biliverdin	1-methyl-5-imidazolelactate	0.17591	0.203241	0.610018
biliverdin	1-methylhistidine	0.259996	0.0576087	0.362222
biliverdin	1-methylnicotinamide	0.136116	0.326388	0.721349
biliverdin	1-methylurate	-0.196149	0.155165	0.55081
biliverdin	1-methylxanthine	-0.0903755	0.515748	0.837107
biliverdin	1-myristoyl-2-arachidonoyl-GPC (14:0/20:4)*	-0.0303793	0.827376	0.95539
biliverdin	1-myristoyl-2-palmitoyl-GPC (14:0/16:0)	-0.195731	0.156066	0.551842
biliverdin	1-myristoylglycerol (14:0)	-0.120407	0.385796	0.763166
biliverdin	1-oleoyl-2-arachidonoyl-GPE (18:1/20:4)*	0.0239756	0.86337	0.965696
biliverdin	1-oleoyl-2-docosahexaenoyl-GPC (18:1/22:6)*	0.0702497	0.613718	0.881271
biliverdin	1-oleoyl-2-linoleoyl-GPE (18:1/18:2)*	-0.269525	0.0487357	0.335069
biliverdin	1-oleoyl-GPC (18:1)	0.0489804	0.725048	0.923796
biliverdin	1-oleoyl-GPE (18:1)	-0.224776	0.102239	0.46552
biliverdin	1-oleoyl-GPG (18:1)*	-0.12197	0.379613	0.759151
biliverdin	1-oleoyl-GPI (18:1)	-0.233391	0.0894177	0.43968
biliverdin	1-oleoyl-GPS (18:1)	-0.0825664	0.55281	0.855103
biliverdin	1-oleoylglycerol (18:1)	-0.208005	0.131219	0.514847
biliverdin	1-palmitoleoyl-2-linolenoyl-GPC (16:1/18:3)*	-0.146222	0.291401	0.693915
biliverdin	1-palmitoleoyl-GPC* (16:1)*	0.0347246	0.803146	0.948154
biliverdin	1-palmitoleoylglycerol (16:1)*	0.20687	0.133382	0.51809
biliverdin	1-palmitoyl-2-arachidonoyl-GPC (16:0/20:4n6)	0.249552	0.0687852	0.391962
biliverdin	1-palmitoyl-2-arachidonoyl-GPE (16:0/20:4)*	-0.0469983	0.735762	0.927315
biliverdin	1-palmitoyl-2-arachidonoyl-GPI (16:0/20:4)*	-0.156547	0.258288	0.66559
biliverdin	1-palmitoyl-2-dihomo-linolenoyl-GPC (16:0/20:3n3 or 6)*	-0.0211549	0.879316	0.969943
biliverdin	1-palmitoyl-2-docosahexaenoyl-GPC (16:0/22:6)	-0.0439489	0.752342	0.932718
biliverdin	1-palmitoyl-2-docosahexaenoyl-GPE (16:0/22:6)*	-0.0591957	0.670696	0.904314
biliverdin	1-palmitoyl-2-linoleoyl-GPC (16:0/18:2)	-0.231103	0.092692	0.446457
biliverdin	1-palmitoyl-2-linoleoyl-GPE (16:0/18:2)	-0.325176	0.0164292	0.197028
biliverdin	1-palmitoyl-2-linoleoyl-GPI (16:0/18:2)	-0.327844	0.0155169	0.191235
biliverdin	1-palmitoyl-2-oleoyl-GPC (16:0/18:1)	0.00308748	0.982322	0.995764
biliverdin	1-palmitoyl-2-oleoyl-GPE (16:0/18:1)	-0.152277	0.27166	0.677344
biliverdin	1-palmitoyl-2-oleoyl-GPI (16:0/18:1)*	-0.164932	0.23333	0.64138
biliverdin	1-palmitoyl-2-palmitoleoyl-GPC (16:0/16:1)*	-0.0478369	0.731223	0.9258
biliverdin	1-palmitoyl-2-stearoyl-GPC (16:0/18:0)	-0.216009	0.116699	0.491475
biliverdin	1-palmitoyl-2-stearoyl-GPE (16:0/18:0)*	-0.116625	0.401003	0.773178
biliverdin	1-palmitoyl-GPC (16:0)	0.0778731	0.575678	0.865116
biliverdin	1-palmitoyl-GPE (16:0)	-0.0765771	0.582068	0.867902
biliverdin	1-palmitoyl-GPG (16:0)*	-0.134591	0.331886	0.725572
biliverdin	1-palmitoyl-GPI* (16:0)	-0.275548	0.0437266	0.318797
biliverdin	1-palmitoylglycerol (16:0)	-0.110196	0.427634	0.789834
biliverdin	1-ribosyl-imidazoleacetate*	-0.271584	0.0469736	0.329533
biliverdin	1-stearoyl-2-arachidonoyl-GPC (18:0/20:4)	0.178197	0.197335	0.603477
biliverdin	1-stearoyl-2-arachidonoyl-GPE (18:0/20:4)	-0.0261864	0.850908	0.962296
biliverdin	1-stearoyl-2-arachidonoyl-GPI (18:0/20:4)	0.102115	0.462487	0.809647
biliverdin	1-stearoyl-2-arachidonoyl-GPS (18:0/20:4)	-0.171349	0.215391	0.623341
biliverdin	1-stearoyl-2-docosahexaenoyl-GPC (18:0/22:6)	-0.181399	0.189272	0.59376
biliverdin	1-stearoyl-2-docosahexaenoyl-GPE (18:0/22:6)*	-0.171184	0.215841	0.623712
biliverdin	1-stearoyl-2-linoleoyl-GPC (18:0/18:2)*	-0.366038	0.00648781	0.117494
biliverdin	1-stearoyl-2-linoleoyl-GPE (18:0/18:2)*	-0.303373	0.0257468	0.247875
biliverdin	1-stearoyl-2-linoleoyl-GPI (18:0/18:2)	-0.217763	0.113689	0.486308
biliverdin	1-stearoyl-2-oleoyl-GPC (18:0/18:1)	-0.170192	0.218551	0.626305
biliverdin	1-stearoyl-2-oleoyl-GPE (18:0/18:1)	-0.194359	0.159045	0.55623
biliverdin	1-stearoyl-2-oleoyl-GPI (18:0/18:1)*	-0.127654	0.357634	0.743987
biliverdin	1-stearoyl-2-oleoyl-GPS (18:0/18:1)	-0.211816	0.124144	0.503757
biliverdin	1-stearoyl-GPC (18:0)	-0.106842	0.441918	0.798075
biliverdin	1-stearoyl-GPE (18:0)	-0.135354	0.32913	0.723423
biliverdin	1-stearoyl-GPG (18:0)	-0.151709	0.273475	0.679119
biliverdin	1-stearoyl-GPI (18:0)	-0.156547	0.258288	0.66559
biliverdin	10-heptadecenoate (17:1n7)	0.287669	0.0349208	0.286684
biliverdin	10-nonadecenoate (19:1n9)	0.306804	0.0240388	0.239641
biliverdin	10-undecenoate (11:1n1)	0.296512	0.0294696	0.264692
biliverdin	11-ketoetiocholanolone glucuronide	-0.0569088	0.682731	0.90875
biliverdin	11beta-hydroxyandrosterone glucuronide	0.0487517	0.726282	0.924185
biliverdin	11beta-hydroxyetiocholanolone glucuronide*	-0.159279	0.249965	0.657721
biliverdin	12,13-DiHOME	-0.134754	0.331297	0.725114
biliverdin	12-HETE	0.231732	0.0917828	0.444614
biliverdin	13-HODE + 9-HODE	-0.168363	0.223616	0.6316
biliverdin	16a-hydroxy DHEA 3-sulfate	0.0493615	0.722994	0.923152
biliverdin	17alpha-hydroxypregnanolone glucuronide	0.0490512	0.724666	0.923688
biliverdin	17alpha-hydroxypregnenolone 3-sulfate	0.187876	0.173688	0.574923
biliverdin	2'-deoxyuridine	0.126587	0.361701	0.746871
biliverdin	2'-O-methyluridine	0.203659	0.13965	0.527864
biliverdin	2,3-dihydroxy-2-methylbutyrate	-0.0978864	0.481322	0.819538
biliverdin	2,3-dihydroxy-5-methylthio-4-pentenoate (DMTPA)*	0.0470745	0.735349	0.9272
biliverdin	2,3-dihydroxyisovalerate	-0.230827	0.0930942	0.447399
biliverdin	2,4-di-tert-butylphenol	-0.0528683	0.704186	0.916482
biliverdin	2,6-dihydroxybenzoic acid	-0.124147	0.371102	0.753322
biliverdin	2-acetamidophenol sulfate	-0.102459	0.460972	0.808878
biliverdin	2-aminoadipate	0.10242	0.461144	0.808878
biliverdin	2-aminobutyrate	0.315876	0.0199753	0.218273
biliverdin	2-aminoheptanoate	-0.221346	0.107723	0.475942
biliverdin	2-aminooctanoate	0.0642272	0.644508	0.893798
biliverdin	2-aminophenol sulfate	-0.146407	0.290785	0.693247
biliverdin	2-arachidonoylglycerol (20:4)	0.0914274	0.510853	0.834777
biliverdin	2-hydroxy-3-methylvalerate	0.0235182	0.865952	0.966419
biliverdin	2-hydroxy-4-(methylthio)butanoic acid	0.0228321	0.869828	0.967403
biliverdin	2-hydroxyarachidate*	-0.0107871	0.938292	0.985625
biliverdin	2-hydroxybehenate	-0.117667	0.396777	0.770311
biliverdin	2-hydroxybutyrate/2-hydroxyisobutyrate	0.425653	0.00133279	0.0439999
biliverdin	2-hydroxydecanoate	-0.0728416	0.600664	0.875938
biliverdin	2-hydroxyglutarate	-0.0251953	0.85649	0.963839
biliverdin	2-hydroxyhippurate (salicylurate)	-0.0906804	0.514327	0.836354
biliverdin	2-hydroxylaurate	0.129255	0.351587	0.73982
biliverdin	2-hydroxynervonate*	0.179722	0.193466	0.598743
biliverdin	2-hydroxyoctanoate	-0.127425	0.358503	0.744636
biliverdin	2-hydroxypalmitate	0.185516	0.179256	0.581835
biliverdin	2-hydroxyphenylacetate	-0.0058319	0.966616	0.992132
biliverdin	2-hydroxyphytanate*	-0.0798552	0.565968	0.860939
biliverdin	2-hydroxysebacate	-0.0764584	0.582655	0.868273
biliverdin	2-hydroxystearate	0.0685725	0.62223	0.884583
biliverdin	2-isopropylmalate	-0.0817672	0.556673	0.856764
biliverdin	2-keto-3-deoxy-gluconate	0.0778731	0.575678	0.865116
biliverdin	2-ketocaprylate	0.00285878	0.983632	0.996143
biliverdin	2-linoleoylglycerol (18:2)	-0.0645715	0.642731	0.893158
biliverdin	2-methoxyhydroquinone sulfate (1)	0.0510824	0.713743	0.91981
biliverdin	2-methoxyhydroquinone sulfate (2)	0.0201692	0.884901	0.971448
biliverdin	2-methoxyresorcinol sulfate	-0.0568112	0.683247	0.909025
biliverdin	2-methylbutyrylcarnitine (C5)	0.0193253	0.889686	0.972821
biliverdin	2-methylserine	0.0154785	0.911546	0.978773
biliverdin	2-naphthol sulfate	-0.170421	0.217924	0.625605
biliverdin	2-O-methylascorbic acid	-0.183533	0.18403	0.58754
biliverdin	2-oleoylglycerol (18:1)	-0.333594	0.0136971	0.178655
biliverdin	2-oxoarginine*	-0.378616	0.00475649	0.0980795
biliverdin	2-palmitoleoyl-GPC* (16:1)*	-0.0623213	0.65438	0.897645
biliverdin	2-palmitoyl-GPC* (16:0)*	-0.0297694	0.83079	0.956403
biliverdin	2-piperidinone	0.0110921	0.936552	0.985188
biliverdin	2-stearoyl-GPE (18:0)*	0.0525634	0.705814	0.916953
biliverdin	21-hydroxypregnenolone disulfate	0.243225	0.0763568	0.410384
biliverdin	21-hydroxypregnenolone monosulfate (1)	0.263894	0.0538331	0.351041
biliverdin	2R,3R-dihydroxybutyrate	-0.412083	0.00196042	0.0565829
biliverdin	3,4-dihydroxybutyrate	-0.341414	0.0115177	0.162696
biliverdin	3,5-dichloro-2,6-dihydroxybenzoic acid	0.262817	0.0548562	0.35415
biliverdin	3,7-dimethylurate	-0.0919346	0.508501	0.833533
biliverdin	3-(3-amino-3-carboxypropyl)uridine*	0.113169	0.415195	0.782094
biliverdin	3-(3-hydroxyphenyl)propionate	0.0275881	0.843026	0.960052
biliverdin	3-(3-hydroxyphenyl)propionate sulfate	0.0227863	0.870087	0.967559
biliverdin	3-(4-hydroxyphenyl)lactate (HPLA)	0.0887745	0.523243	0.840804
biliverdin	3-acetylphenol sulfate	-0.0891929	0.521279	0.839931
biliverdin	3-amino-2-piperidone	-0.0265676	0.848764	0.961677
biliverdin	3-aminoisobutyrate	0.147856	0.285986	0.689275
biliverdin	3-bromo-5-chloro-2,6-dihydroxybenzoic acid*	0.265561	0.0522811	0.346099
biliverdin	3-carboxy-4-methyl-5-pentyl-2-furanpropionate (3-CMPFP)	-0.171946	0.213773	0.621633
biliverdin	3-carboxy-4-methyl-5-propyl-2-furanpropanoate (CMPF)	-0.0954069	0.492551	0.825112
biliverdin	3-decenoylcarnitine	0.164447	0.234727	0.642764
biliverdin	3-ethylcatechol sulfate (1)	-0.213444	0.121212	0.498882
biliverdin	3-formylindole	0.00667048	0.961819	0.991034
biliverdin	3-hydroxy-2-ethylpropionate	0.25001	0.068262	0.390741
biliverdin	3-hydroxy-2-methylpyridine sulfate	0.0234073	0.866579	0.966688
biliverdin	3-hydroxy-3-methylglutarate	-0.165695	0.231147	0.63915
biliverdin	3-hydroxyadipate	0.00949476	0.945674	0.987156
biliverdin	3-hydroxybutyrate (BHBA)	0.261826	0.0558109	0.356965
biliverdin	3-hydroxybutyroylglycine	0.140548	0.310731	0.709487
biliverdin	3-hydroxydecanoate	0.260682	0.0569291	0.360356
biliverdin	3-hydroxydecanoylcarnitine	0.333943	0.0135928	0.177962
biliverdin	3-hydroxydodecanedioate*	0.289503	0.0337265	0.282103
biliverdin	3-hydroxyhexanoate	0.240175	0.0802341	0.41936
biliverdin	3-hydroxyhexanoylcarnitine (1)	0.322133	0.0175252	0.20399
biliverdin	3-hydroxyhippurate	0.00956737	0.945259	0.987065
biliverdin	3-hydroxyhippurate sulfate	-0.0236879	0.864994	0.966162
biliverdin	3-hydroxyisobutyrate	0.163713	0.236853	0.644866
biliverdin	3-hydroxylaurate	0.251687	0.0663706	0.386021
biliverdin	3-hydroxyoctanoate	0.278826	0.0411826	0.30999
biliverdin	3-hydroxyoctanoylcarnitine (1)	0.401639	0.00261043	0.0680215
biliverdin	3-hydroxyoctanoylcarnitine (2)	0.370002	0.00589077	0.111131
biliverdin	3-hydroxyoleoylcarnitine	0.360288	0.00744756	0.127009
biliverdin	3-hydroxypyridine sulfate	0.0502001	0.718481	0.921499
biliverdin	3-hydroxystachydrine*	-0.0205529	0.882726	0.970898
biliverdin	3-indoleglyoxylic acid	-0.143358	0.301058	0.701593
biliverdin	3-indoxyl sulfate	-0.173471	0.209678	0.617145
biliverdin	3-methoxycatechol sulfate (1)	-0.123156	0.374962	0.75585
biliverdin	3-methoxycatechol sulfate (2)	-0.153141	0.268918	0.675141
biliverdin	3-methoxytyramine sulfate	-0.0664493	0.633075	0.889047
biliverdin	3-methoxytyrosine	-0.0272537	0.844905	0.960478
biliverdin	3-methyl catechol sulfate (1)	-0.288355	0.0344699	0.284913
biliverdin	3-methyl-2-oxobutyrate	0.208386	0.130498	0.513751
biliverdin	3-methyl-2-oxovalerate	0.125596	0.365502	0.749619
biliverdin	3-methyladipate	0.0172092	0.901702	0.976096
biliverdin	3-methylcytidine	0.011969	0.931547	0.983944
biliverdin	3-methylglutaconate	0.0622451	0.654776	0.897807
biliverdin	3-methylglutarylcarnitine (2)	-0.0658281	0.636263	0.890388
biliverdin	3-methylhistidine	0.20991	0.127645	0.509543
biliverdin	3-methylxanthine	-0.00712788	0.959203	0.990343
biliverdin	3-phenylpropionate (hydrocinnamate)	-0.144197	0.29821	0.69936
biliverdin	3-phosphoglycerate	0.101811	0.463831	0.81029
biliverdin	3-sulfo-L-alanine	0.231686	0.0918497	0.444779
biliverdin	3-ureidopropionate	0.286602	0.0356319	0.289427
biliverdin	3b-hydroxy-5-cholenoic acid	0.131438	0.343441	0.733964
biliverdin	3beta,7alpha-dihydroxy-5-cholestenoate	0.130932	0.345319	0.735304
biliverdin	3beta-hydroxy-5-cholestenoate	0.235068	0.0870746	0.434722
biliverdin	4-acetamidobutanoate	-0.335163	0.0132335	0.175475
biliverdin	4-acetylcatechol sulfate (1)	-0.141098	0.308823	0.708014
biliverdin	4-acetylphenyl sulfate	0.00553976	0.968287	0.992583
biliverdin	4-allylcatechol sulfate	-0.282485	0.0384879	0.300244
biliverdin	4-allylphenol sulfate	0.273566	0.0453263	0.324044
biliverdin	4-chlorobenzoic acid	0.018563	0.894012	0.97404
biliverdin	4-cholesten-3-one	-0.0691062	0.619516	0.883535
biliverdin	4-ethylcatechol sulfate	-0.0219173	0.875002	0.968815
biliverdin	4-ethylphenyl sulfate	-0.0973128	0.483908	0.820668
biliverdin	4-guanidinobutanoate	-0.159379	0.249664	0.65745
biliverdin	4-hydroxy-2-oxoglutaric acid	-0.137869	0.320135	0.716743
biliverdin	4-hydroxychlorothalonil	0.127196	0.359374	0.745344
biliverdin	4-hydroxycoumarin	-0.195312	0.156971	0.553194
biliverdin	4-hydroxyglutamate	-0.243682	0.0757882	0.409083
biliverdin	4-hydroxyhippurate	0.0115495	0.933941	0.984568
biliverdin	4-hydroxyphenylacetate	-0.0328956	0.813324	0.951122
biliverdin	4-hydroxyphenylacetylglutamine	-0.157778	0.254514	0.66209
biliverdin	4-hydroxyphenylpyruvate	-0.229655	0.0948135	0.450803
biliverdin	4-imidazoleacetate	0.0430804	0.757085	0.934282
biliverdin	4-methoxyphenol sulfate	-0.292966	0.0315638	0.273566
biliverdin	4-methyl-2-oxopentanoate	0.260606	0.0570043	0.36057
biliverdin	4-methylcatechol sulfate	0.0473795	0.733698	0.926601
biliverdin	4-methylguaiacol sulfate	0.0504753	0.717002	0.920971
biliverdin	4-methylhexanoylglutamine	0.222299	0.106177	0.473162
biliverdin	4-methylnonanoylcarnitine	-0.155675	0.260981	0.668212
biliverdin	4-oxo-retinoic acid	-0.0891557	0.521453	0.839931
biliverdin	4-vinylcatechol sulfate	-0.243225	0.0763568	0.410384
biliverdin	4-vinylphenol sulfate	-0.18948	0.169978	0.570413
biliverdin	5,6-dihydrothymine	0.0160473	0.90831	0.977877
biliverdin	5,6-dihydrouracil	0.250391	0.0678284	0.389735
biliverdin	5,6-dihydrouridine	0.297275	0.0290349	0.26275
biliverdin	5-(galactosylhydroxy)-L-lysine	0.023825	0.86422	0.9659
biliverdin	5-acetylamino-6-amino-3-methyluracil	-0.177816	0.198311	0.604585
biliverdin	5-acetylamino-6-formylamino-3-methyluracil	-0.216241	0.116298	0.490815
biliverdin	5-dodecenoate (12:1n7)	0.0559939	0.687568	0.910505
biliverdin	5-dodecenoylcarnitine (C12:1)	-0.0210787	0.879748	0.970057
biliverdin	5-hydroxyhexanoate	-0.128172	0.355671	0.742643
biliverdin	5-hydroxyindole sulfate	-0.242021	0.0778692	0.413937
biliverdin	5-hydroxylysine	0.0415094	0.765686	0.936925
biliverdin	5-methylthioadenosine (MTA)	0.108443	0.435068	0.794207
biliverdin	5-methyluridine (ribothymidine)	0.209224	0.128923	0.511576
biliverdin	5-oxoproline	0.242539	0.077216	0.412402
biliverdin	5alpha-androstan-3alpha,17alpha-diol monosulfate	0.214213	0.119846	0.496744
biliverdin	5alpha-androstan-3alpha,17beta-diol 17-glucuronide	-0.0858073	0.537276	0.847702
biliverdin	5alpha-androstan-3alpha,17beta-diol disulfate	0.0615299	0.658496	0.899454
biliverdin	5alpha-androstan-3alpha,17beta-diol monosulfate (1)	0.0993711	0.474664	0.815947
biliverdin	5alpha-androstan-3alpha,17beta-diol monosulfate (2)	0.0722688	0.603539	0.877248
biliverdin	5alpha-androstan-3beta,17alpha-diol disulfate	0.132383	0.339953	0.73154
biliverdin	5alpha-androstan-3beta,17beta-diol disulfate	0.0550029	0.692822	0.912424
biliverdin	5alpha-androstan-3beta,17beta-diol monosulfate (2)	0.0348035	0.802708	0.948027
biliverdin	5alpha-pregnan-3beta,20alpha-diol disulfate	0.20061	0.145804	0.536992
biliverdin	5alpha-pregnan-3beta,20alpha-diol monosulfate (2)	0.169506	0.220441	0.628381
biliverdin	5alpha-pregnan-3beta,20beta-diol monosulfate (1)	0.115685	0.404834	0.77572
biliverdin	5alpha-pregnan-diol disulfate	0.169006	0.221827	0.629875
biliverdin	6-bromotryptophan	0.216619	0.115646	0.489593
biliverdin	6-hydroxyindole sulfate	-0.210215	0.12708	0.508608
biliverdin	6-oxopiperidine-2-carboxylate	0.162722	0.239743	0.647932
biliverdin	7-HOCA	0.0655232	0.63783	0.891139
biliverdin	7-dehydrocholesterol	-0.198164	0.150883	0.544458
biliverdin	7-ketodeoxycholate	-0.163041	0.238809	0.646927
biliverdin	7-methylguanine	0.123613	0.373177	0.754607
biliverdin	7-methylurate	0.00571065	0.96731	0.992312
biliverdin	7-methylxanthine	-0.133819	0.334692	0.727891
biliverdin	8-methoxykynurenate	0.262684	0.054983	0.354583
biliverdin	9,10-DiHOME	-0.188794	0.171559	0.57221
biliverdin	9-hydroxystearate	0.182745	0.185953	0.589792
biliverdin	acetoacetate	0.247129	0.0716112	0.399078
biliverdin	acetylcarnitine (C2)	0.357042	0.00804203	0.132767
biliverdin	acisoga	0.112102	0.419636	0.784877
biliverdin	aconitate [cis or trans]	0.330513	0.0146482	0.185257
biliverdin	adenine	0.125596	0.365502	0.749619
biliverdin	adenosine 3',5'-cyclic monophosphate (cAMP)	-0.0550247	0.692706	0.912424
biliverdin	AMP	-0.251534	0.0665408	0.386491
biliverdin	adipoylcarnitine (C6-DC)	0.194221	0.159347	0.556733
biliverdin	adrenate (22:4n6)	0.270059	0.0482738	0.333685
biliverdin	alanine	0.0712407	0.608713	0.879227
biliverdin	allantoin	0.0936535	0.500572	0.829283
biliverdin	alpha-CMBHC glucuronide	-0.25382	0.064025	0.379851
biliverdin	alpha-hydroxycaproate	0.0149803	0.914383	0.97941
biliverdin	alpha-hydroxyisocaproate	0.235373	0.0866537	0.433914
biliverdin	alpha-hydroxyisovalerate	0.0492853	0.723405	0.923293
biliverdin	alpha-ketobutyrate	0.113407	0.414211	0.781558
biliverdin	alpha-ketoglutaramate*	-0.0194778	0.888821	0.972587
biliverdin	alpha-ketoglutarate	-0.0323613	0.816303	0.952106
biliverdin	alpha-tocopherol	-0.21052	0.126516	0.507656
biliverdin	andro steroid monosulfate C19H28O6S (1)*	0.0792453	0.568947	0.862278
biliverdin	androstenediol (3alpha, 17alpha) monosulfate (2)	0.090223	0.516459	0.837472
biliverdin	androstenediol (3alpha, 17alpha) monosulfate (3)	0.159139	0.250389	0.658105
biliverdin	androstenediol (3beta,17beta) disulfate (1)	0.080465	0.562995	0.85957
biliverdin	androstenediol (3beta,17beta) disulfate (2)	0.141757	0.306545	0.706168
biliverdin	androstenediol (3beta,17beta) monosulfate (1)	0.0220698	0.874139	0.968601
biliverdin	androstenediol (3beta,17beta) monosulfate (2)	-0.253613	0.0642501	0.38053
biliverdin	androsterone glucuronide	0.0322089	0.817153	0.952402
biliverdin	androsterone sulfate	0.0818372	0.556334	0.856578
biliverdin	anthranilate	-0.0800076	0.565224	0.860553
biliverdin	arabitol/xylitol	-0.0933486	0.501974	0.830051
biliverdin	arabonate/xylonate	-0.143129	0.301838	0.702274
biliverdin	arachidate (20:0)	0.222032	0.106608	0.473861
biliverdin	arachidonate (20:4n6)	0.304669	0.02509	0.244693
biliverdin	arachidonoylcarnitine (C20:4)	0.399962	0.00273097	0.07001
biliverdin	arachidonoylcholine	0.0725422	0.602166	0.876589
biliverdin	arachidoylcarnitine (C20)*	-0.121578	0.381158	0.760224
biliverdin	argininate*	-0.358033	0.00785628	0.130906
biliverdin	arginine	-0.0255003	0.854772	0.963335
biliverdin	ascorbic acid 2-sulfate	-0.119649	0.388815	0.765152
biliverdin	ascorbic acid 3-sulfate*	-0.209148	0.129065	0.51181
biliverdin	asparagine	0.0153612	0.912214	0.978878
biliverdin	aspartate	-0.208996	0.129351	0.512243
biliverdin	behenate (22:0)*	0.0861063	0.535853	0.847016
biliverdin	behenoyl dihydrosphingomyelin (d18:0/22:0)*	-0.0220698	0.874139	0.968601
biliverdin	behenoyl sphingomyelin (d18:1/22:0)*	0.0324376	0.815878	0.951973
biliverdin	behenoylcarnitine (C22)*	-0.197713	0.151835	0.545985
biliverdin	benzoate	-0.0595007	0.669098	0.903667
biliverdin	beta-alanine	-0.182542	0.186451	0.590304
biliverdin	beta-citrylglutamate	-0.193596	0.160719	0.558425
biliverdin	beta-cryptoxanthin	-0.0332762	0.811204	0.950438
biliverdin	beta-hydroxyisovalerate	0.292701	0.0317251	0.274131
biliverdin	beta-hydroxyisovaleroylcarnitine	0.0212312	0.878885	0.96982
biliverdin	beta-sitosterol	-0.316759	0.0196129	0.216275
biliverdin	betaine	0.129026	0.352447	0.740407
biliverdin	bilirubin (E,E)*	0.701544	3.44085e-09	1.35364e-06
biliverdin	bilirubin (E,Z or Z,E)*	0.773737	6.90356e-12	5.11222e-09
biliverdin	bilirubin	0.905165	5.79182e-21	2.2719e-17
biliverdin	bilirubin degradation product, C16H18N2O5 (1)	0.820992	2.92683e-14	3.65058e-11
biliverdin	bilirubin degradation product, C16H18N2O5 (2)	0.823518	2.09073e-14	2.70109e-11
biliverdin	bilirubin degradation product, C16H18N2O5 (3)	0.861025	6.8227e-17	1.38844e-13
biliverdin	bilirubin degradation product, C16H18N2O5 (4)	0.847837	6.07779e-16	1.05113e-12
biliverdin	bilirubin degradation product, C17H18N2O4 (1)	0.827787	1.16969e-14	1.58294e-11
biliverdin	bilirubin degradation product, C17H18N2O4 (2)	0.840213	1.96241e-15	3.09706e-12
biliverdin	bilirubin degradation product, C17H18N2O4 (3)	0.847151	6.77152e-16	1.16367e-12
biliverdin	bilirubin degradation product, C17H20N2O5 (1)	0.646579	1.28057e-07	3.19446e-05
biliverdin	bilirubin degradation product, C17H20N2O5 (2)	0.648409	1.1487e-07	2.90838e-05
branched chain 14:0 dicarboxylic acid	Liver fat (%)	-0.0280944	0.840183	0.959113
branched chain 14:0 dicarboxylic acid	Sodium (mmol/L)	0.0311425	0.823108	0.954231
branched chain 14:0 dicarboxylic acid	Potassium (mmol/L)	0.194752	0.158188	0.554934
branched chain 14:0 dicarboxylic acid	Creatinine (mg/dL)	-0.0730275	0.599733	0.875646
branched chain 14:0 dicarboxylic acid	Urea (BUN) (mg/dL)	-0.0824852	0.553202	0.855279
branched chain 14:0 dicarboxylic acid	Uric acid (mg/dL)	-0.288458	0.0344029	0.28468
branched chain 14:0 dicarboxylic acid	ALT (IU/L)	-0.0300551	0.82919	0.955991
branched chain 14:0 dicarboxylic acid	AST (IU/L)	-0.0595871	0.668644	0.903526
branched chain 14:0 dicarboxylic acid	GGT (U/L)	-0.154047	0.266062	0.672504
branched chain 14:0 dicarboxylic acid	Alkaline phosphatase (IU/L)	-0.121543	0.381296	0.760297
branched chain 14:0 dicarboxylic acid	Total Bilirubin (mg/dL)	0.0102208	0.941526	0.986277
branched chain 14:0 dicarboxylic acid	Albumin (g/dL)	-0.0572774	0.680786	0.908089
branched chain 14:0 dicarboxylic acid	Creatine Kinase (U/L)	-0.0714531	0.607642	0.878909
branched chain 14:0 dicarboxylic acid	Total cholesterol (mg/dL)	0.167035	0.227342	0.635546
branched chain 14:0 dicarboxylic acid	High Density Lipoprotein (mg/dL)	0.195284	0.157031	0.553194
branched chain 14:0 dicarboxylic acid	Low Density Lipoprotein (mg/dL)	0.197545	0.152191	0.546511
branched chain 14:0 dicarboxylic acid	Triglycerides (mg/dL)	-0.00835017	0.952214	0.988736
branched chain 14:0 dicarboxylic acid	Glucose (mg/dL)	0.217945	0.11338	0.485853
branched chain 14:0 dicarboxylic acid	Insulin (mg/dL)	-0.022207	0.873363	0.968447
branched chain 14:0 dicarboxylic acid	Weight (kg)	-0.17471	0.206389	0.61369
branched chain 14:0 dicarboxylic acid	Body mass index (kg/m2)	-0.16171	0.242716	0.650742
branched chain 14:0 dicarboxylic acid	Heart rate (bpm)	-0.0660387	0.635181	0.889942
branched chain 14:0 dicarboxylic acid	Systolic blood pressure (mmHg)	0.08065	0.562095	0.859215
branched chain 14:0 dicarboxylic acid	Diastolic blood pressure (mmHg)	0.124351	0.370309	0.752888
branched chain 14:0 dicarboxylic acid	Waist circumference (cm)	-0.133439	0.33608	0.728961
branched chain 14:0 dicarboxylic acid	Hip circumference (cm)	-0.14361	0.3002	0.701043
branched chain 14:0 dicarboxylic acid	Trunk fat mass (kg/m2)	-0.116761	0.400449	0.772721
branched chain 14:0 dicarboxylic acid	Trunk fat free mass (kg/m2)	-0.0967367	0.486512	0.822052
branched chain 14:0 dicarboxylic acid	Trunk total body water (%)	-0.0516936	0.710467	0.918743
branched chain 14:0 dicarboxylic acid	Left arm fat mass (kg/m2)	-0.0822176	0.554494	0.855746
branched chain 14:0 dicarboxylic acid	Left arm fat free mass (kg/m2)	-0.126618	0.361581	0.746871
branched chain 14:0 dicarboxylic acid	Left arm total body water (%)	-0.0516936	0.710467	0.918743
branched chain 14:0 dicarboxylic acid	Right arm fat mass (kg/m2)	-0.0634794	0.648374	0.895431
branched chain 14:0 dicarboxylic acid	Right arm fat free mass (kg/m2)	-0.131286	0.344006	0.734371
branched chain 14:0 dicarboxylic acid	Right arm total body water (%)	-0.0516936	0.710467	0.918743
branched chain 14:0 dicarboxylic acid	Left leg fat mass (kg/m2)	-0.0817237	0.556884	0.856954
branched chain 14:0 dicarboxylic acid	Left leg fat free mass (kg/m2)	-0.111512	0.422105	0.786535
branched chain 14:0 dicarboxylic acid	Left leg total body water (%)	-0.0516936	0.710467	0.918743
branched chain 14:0 dicarboxylic acid	Right leg fat mass (kg/m2)	-0.114022	0.411667	0.780121
branched chain 14:0 dicarboxylic acid	Right leg fat free mass (kg/m2)	-0.119617	0.388944	0.765339
branched chain 14:0 dicarboxylic acid	Right leg total body water (%)	-0.0516936	0.710467	0.918743
branched chain 14:0 dicarboxylic acid	(14 or 15)-methylpalmitate (a17:0 or i17:0)	-0.00213463	0.987777	0.997244
branched chain 14:0 dicarboxylic acid	(16 or 17)-methylstearate (a19:0 or i19:0)	0.0828696	0.551348	0.854432
branched chain 14:0 dicarboxylic acid	(2 or 3)-decenoate (10:1n7 or n8)	-0.276473	0.0429957	0.316234
branched chain 14:0 dicarboxylic acid	(N(1) + N(8))-acetylspermidine	-0.0147518	0.915683	0.979739
branched chain 14:0 dicarboxylic acid	(S)-3-hydroxybutyrylcarnitine	-0.308645	0.023162	0.235225
branched chain 14:0 dicarboxylic acid	1,2,3-benzenetriol sulfate (2)	0.0951309	0.493809	0.825768
branched chain 14:0 dicarboxylic acid	1,2-dilinoleoyl-GPC (18:2/18:2)	0.113479	0.413913	0.781348
branched chain 14:0 dicarboxylic acid	1,2-dilinoleoyl-GPE (18:2/18:2)*	0.0177046	0.898887	0.97542
branched chain 14:0 dicarboxylic acid	1,2-dipalmitoyl-GPC (16:0/16:0)	0.260044	0.0575609	0.362102
branched chain 14:0 dicarboxylic acid	1,3,7-trimethylurate	0.195928	0.155641	0.551419
branched chain 14:0 dicarboxylic acid	1,3-dimethylurate	0.170965	0.216438	0.624239
branched chain 14:0 dicarboxylic acid	1,5-anhydroglucitol (1,5-AG)	-0.0851567	0.540377	0.84931
branched chain 14:0 dicarboxylic acid	1,7-dimethylurate	0.181901	0.188029	0.592462
branched chain 14:0 dicarboxylic acid	1-(1-enyl-oleoyl)-GPE (P-18:1)*	0.0654113	0.638405	0.891428
branched chain 14:0 dicarboxylic acid	1-(1-enyl-palmitoyl)-2-arachidonoyl-GPC (P-16:0/20:4)*	0.0349546	0.801869	0.947768
branched chain 14:0 dicarboxylic acid	1-(1-enyl-palmitoyl)-2-arachidonoyl-GPE (P-16:0/20:4)*	0.0121217	0.930676	0.983745
branched chain 14:0 dicarboxylic acid	1-(1-enyl-palmitoyl)-2-linoleoyl-GPC (P-16:0/18:2)*	0.00522223	0.970104	0.993008
branched chain 14:0 dicarboxylic acid	1-(1-enyl-palmitoyl)-2-linoleoyl-GPE (P-16:0/18:2)*	0.119768	0.388341	0.764958
branched chain 14:0 dicarboxylic acid	1-(1-enyl-palmitoyl)-2-oleoyl-GPC (P-16:0/18:1)*	0.18091	0.190487	0.595237
branched chain 14:0 dicarboxylic acid	1-(1-enyl-palmitoyl)-2-oleoyl-GPE (P-16:0/18:1)*	0.143516	0.300521	0.701211
branched chain 14:0 dicarboxylic acid	1-(1-enyl-palmitoyl)-2-palmitoleoyl-GPC (P-16:0/16:1)*	0.185675	0.178876	0.581426
branched chain 14:0 dicarboxylic acid	1-(1-enyl-palmitoyl)-2-palmitoyl-GPC (P-16:0/16:0)*	0.104978	0.449967	0.802912
branched chain 14:0 dicarboxylic acid	1-(1-enyl-palmitoyl)-GPC (P-16:0)*	0.0864527	0.534208	0.846406
branched chain 14:0 dicarboxylic acid	1-(1-enyl-palmitoyl)-GPE (P-16:0)*	0.0744073	0.592838	0.8728
branched chain 14:0 dicarboxylic acid	1-(1-enyl-stearoyl)-2-arachidonoyl-GPE (P-18:0/20:4)*	0.0902645	0.516266	0.837433
branched chain 14:0 dicarboxylic acid	1-(1-enyl-stearoyl)-2-linoleoyl-GPE (P-18:0/18:2)*	0.166654	0.228419	0.636586
branched chain 14:0 dicarboxylic acid	1-(1-enyl-stearoyl)-2-oleoyl-GPE (P-18:0/18:1)	0.194023	0.15978	0.557228
branched chain 14:0 dicarboxylic acid	1-(1-enyl-stearoyl)-GPE (P-18:0)*	0.131585	0.342898	0.733665
branched chain 14:0 dicarboxylic acid	1-arachidonoyl-GPC* (20:4)*	0.0915606	0.510235	0.834523
branched chain 14:0 dicarboxylic acid	1-arachidonoyl-GPE (20:4n6)*	-0.0686133	0.622022	0.884583
branched chain 14:0 dicarboxylic acid	1-arachidonoyl-GPI* (20:4)*	0.157887	0.254183	0.66185
branched chain 14:0 dicarboxylic acid	1-arachidonylglycerol (20:4)	0.0716641	0.60658	0.878447
branched chain 14:0 dicarboxylic acid	1-carboxyethylisoleucine	-0.0596782	0.668168	0.903368
branched chain 14:0 dicarboxylic acid	1-carboxyethylleucine	-0.350347	0.00939989	0.145132
branched chain 14:0 dicarboxylic acid	1-carboxyethylphenylalanine	0.0198597	0.886655	0.971964
branched chain 14:0 dicarboxylic acid	1-carboxyethyltyrosine	-0.0144472	0.917419	0.980251
branched chain 14:0 dicarboxylic acid	1-carboxyethylvaline	-0.178204	0.197317	0.603477
branched chain 14:0 dicarboxylic acid	1-dihomo-linolenylglycerol (20:3)	0.00933903	0.946563	0.987404
branched chain 14:0 dicarboxylic acid	1-docosahexaenoylglycerol (22:6)	0.0745377	0.592188	0.872484
branched chain 14:0 dicarboxylic acid	1-lignoceroyl-GPC (24:0)	0.159624	0.248928	0.65686
branched chain 14:0 dicarboxylic acid	1-linolenoyl-GPC (18:3)*	0.220515	0.109083	0.478329
branched chain 14:0 dicarboxylic acid	1-linoleoyl-2-arachidonoyl-GPC (18:2/20:4n6)*	0.130022	0.348711	0.737575
branched chain 14:0 dicarboxylic acid	1-linoleoyl-2-arachidonoyl-GPE (18:2/20:4)*	-0.143641	0.300094	0.70096
branched chain 14:0 dicarboxylic acid	1-linoleoyl-2-linolenoyl-GPC (18:2/18:3)*	0.441412	0.000834201	0.0322688
branched chain 14:0 dicarboxylic acid	1-linoleoyl-GPC (18:2)	0.210948	0.12573	0.506445
branched chain 14:0 dicarboxylic acid	1-linoleoyl-GPE (18:2)*	0.0105207	0.939814	0.985924
branched chain 14:0 dicarboxylic acid	1-linoleoyl-GPG (18:2)*	-0.221888	0.106841	0.474366
branched chain 14:0 dicarboxylic acid	1-linoleoyl-GPI* (18:2)*	0.0743691	0.593028	0.8728
branched chain 14:0 dicarboxylic acid	1-linoleoylglycerol (18:2)	0.0372799	0.788982	0.9443
branched chain 14:0 dicarboxylic acid	1-methyl-4-imidazoleacetate	0.059846	0.667289	0.903032
branched chain 14:0 dicarboxylic acid	1-methyl-5-imidazoleacetate	-0.310818	0.0221623	0.230156
branched chain 14:0 dicarboxylic acid	1-methyl-5-imidazolelactate	-0.335023	0.0132743	0.175789
branched chain 14:0 dicarboxylic acid	1-methylhistidine	-0.113593	0.41344	0.78113
branched chain 14:0 dicarboxylic acid	1-methylnicotinamide	0.10475	0.45096	0.803452
branched chain 14:0 dicarboxylic acid	1-methylurate	0.0214648	0.877562	0.96951
branched chain 14:0 dicarboxylic acid	1-methylxanthine	-0.0352215	0.800387	0.94752
branched chain 14:0 dicarboxylic acid	1-myristoyl-2-arachidonoyl-GPC (14:0/20:4)*	0.238507	0.0824198	0.42466
branched chain 14:0 dicarboxylic acid	1-myristoyl-2-palmitoyl-GPC (14:0/16:0)	0.26561	0.0522368	0.346055
branched chain 14:0 dicarboxylic acid	1-myristoylglycerol (14:0)	0.0870656	0.531303	0.844885
branched chain 14:0 dicarboxylic acid	1-oleoyl-2-arachidonoyl-GPE (18:1/20:4)*	-0.219219	0.111234	0.482063
branched chain 14:0 dicarboxylic acid	1-oleoyl-2-docosahexaenoyl-GPC (18:1/22:6)*	0.0750172	0.589802	0.871365
branched chain 14:0 dicarboxylic acid	1-oleoyl-2-linoleoyl-GPE (18:1/18:2)*	0.00365937	0.979049	0.995063
branched chain 14:0 dicarboxylic acid	1-oleoyl-GPC (18:1)	0.207936	0.131349	0.515104
branched chain 14:0 dicarboxylic acid	1-oleoyl-GPE (18:1)	0.140772	0.309955	0.708868
branched chain 14:0 dicarboxylic acid	1-oleoyl-GPG (18:1)*	0.152488	0.270988	0.676792
branched chain 14:0 dicarboxylic acid	1-oleoyl-GPI (18:1)	0.23866	0.082218	0.424162
branched chain 14:0 dicarboxylic acid	1-oleoyl-GPS (18:1)	0.219833	0.110212	0.480296
branched chain 14:0 dicarboxylic acid	1-oleoylglycerol (18:1)	0.0533277	0.701734	0.915516
branched chain 14:0 dicarboxylic acid	1-palmitoleoyl-2-linolenoyl-GPC (16:1/18:3)*	0.0798718	0.565886	0.860939
branched chain 14:0 dicarboxylic acid	1-palmitoleoyl-GPC* (16:1)*	0.123085	0.375242	0.756082
branched chain 14:0 dicarboxylic acid	1-palmitoleoylglycerol (16:1)*	0.28321	0.037972	0.298495
branched chain 14:0 dicarboxylic acid	1-palmitoyl-2-arachidonoyl-GPC (16:0/20:4n6)	0.0338111	0.808226	0.949653
branched chain 14:0 dicarboxylic acid	1-palmitoyl-2-arachidonoyl-GPE (16:0/20:4)*	-0.147404	0.287477	0.690507
branched chain 14:0 dicarboxylic acid	1-palmitoyl-2-arachidonoyl-GPI (16:0/20:4)*	0.141496	0.307447	0.706937
branched chain 14:0 dicarboxylic acid	1-palmitoyl-2-dihomo-linolenoyl-GPC (16:0/20:3n3 or 6)*	-0.03667	0.792357	0.945238
branched chain 14:0 dicarboxylic acid	1-palmitoyl-2-docosahexaenoyl-GPC (16:0/22:6)	0.0318289	0.819274	0.953105
branched chain 14:0 dicarboxylic acid	1-palmitoyl-2-docosahexaenoyl-GPE (16:0/22:6)*	-0.00689944	0.960509	0.990667
branched chain 14:0 dicarboxylic acid	1-palmitoyl-2-linoleoyl-GPC (16:0/18:2)	0.0594648	0.669285	0.903827
branched chain 14:0 dicarboxylic acid	1-palmitoyl-2-linoleoyl-GPE (16:0/18:2)	-0.0385378	0.782033	0.942059
branched chain 14:0 dicarboxylic acid	1-palmitoyl-2-linoleoyl-GPI (16:0/18:2)	-0.0709385	0.610237	0.879916
branched chain 14:0 dicarboxylic acid	1-palmitoyl-2-oleoyl-GPC (16:0/18:1)	0.122246	0.378529	0.758372
branched chain 14:0 dicarboxylic acid	1-palmitoyl-2-oleoyl-GPE (16:0/18:1)	0.0184493	0.894657	0.974294
branched chain 14:0 dicarboxylic acid	1-palmitoyl-2-oleoyl-GPI (16:0/18:1)*	0.111725	0.421211	0.78589
branched chain 14:0 dicarboxylic acid	1-palmitoyl-2-palmitoleoyl-GPC (16:0/16:1)*	0.0942289	0.497933	0.827905
branched chain 14:0 dicarboxylic acid	1-palmitoyl-2-stearoyl-GPC (16:0/18:0)	0.26763	0.0504059	0.340219
branched chain 14:0 dicarboxylic acid	1-palmitoyl-2-stearoyl-GPE (16:0/18:0)*	-0.0216108	0.876736	0.969289
branched chain 14:0 dicarboxylic acid	1-palmitoyl-GPC (16:0)	0.106922	0.441573	0.7978
branched chain 14:0 dicarboxylic acid	1-palmitoyl-GPE (16:0)	0.0990699	0.47601	0.816657
branched chain 14:0 dicarboxylic acid	1-palmitoyl-GPG (16:0)*	0.11447	0.409821	0.77885
branched chain 14:0 dicarboxylic acid	1-palmitoyl-GPI* (16:0)	0.0729206	0.600268	0.8758
branched chain 14:0 dicarboxylic acid	1-palmitoylglycerol (16:0)	0.152626	0.27055	0.676447
branched chain 14:0 dicarboxylic acid	1-ribosyl-imidazoleacetate*	0.310246	0.0224218	0.231472
branched chain 14:0 dicarboxylic acid	1-stearoyl-2-arachidonoyl-GPC (18:0/20:4)	-0.0259587	0.85219	0.962693
branched chain 14:0 dicarboxylic acid	1-stearoyl-2-arachidonoyl-GPE (18:0/20:4)	-0.0882443	0.525737	0.842014
branched chain 14:0 dicarboxylic acid	1-stearoyl-2-arachidonoyl-GPI (18:0/20:4)	0.0298468	0.830357	0.956247
branched chain 14:0 dicarboxylic acid	1-stearoyl-2-arachidonoyl-GPS (18:0/20:4)	0.0153248	0.912421	0.978998
branched chain 14:0 dicarboxylic acid	1-stearoyl-2-docosahexaenoyl-GPC (18:0/22:6)	0.0396813	0.775731	0.940027
branched chain 14:0 dicarboxylic acid	1-stearoyl-2-docosahexaenoyl-GPE (18:0/22:6)*	0.00636578	0.963562	0.991441
branched chain 14:0 dicarboxylic acid	1-stearoyl-2-linoleoyl-GPC (18:0/18:2)*	-0.0065945	0.962253	0.991155
branched chain 14:0 dicarboxylic acid	1-stearoyl-2-linoleoyl-GPE (18:0/18:2)*	-0.0660593	0.635076	0.889838
branched chain 14:0 dicarboxylic acid	1-stearoyl-2-linoleoyl-GPI (18:0/18:2)	-0.0944957	0.496711	0.827181
branched chain 14:0 dicarboxylic acid	1-stearoyl-2-oleoyl-GPC (18:0/18:1)	0.178776	0.19586	0.601952
branched chain 14:0 dicarboxylic acid	1-stearoyl-2-oleoyl-GPE (18:0/18:1)	0.0682702	0.623769	0.8852
branched chain 14:0 dicarboxylic acid	1-stearoyl-2-oleoyl-GPI (18:0/18:1)*	0.185789	0.178604	0.581118
branched chain 14:0 dicarboxylic acid	1-stearoyl-2-oleoyl-GPS (18:0/18:1)	0.0352977	0.799964	0.947466
branched chain 14:0 dicarboxylic acid	1-stearoyl-GPC (18:0)	0.0358314	0.797003	0.946636
branched chain 14:0 dicarboxylic acid	1-stearoyl-GPE (18:0)	0.0943813	0.497234	0.82758
branched chain 14:0 dicarboxylic acid	1-stearoyl-GPG (18:0)	0.0710161	0.609846	0.879778
branched chain 14:0 dicarboxylic acid	1-stearoyl-GPI (18:0)	0.0261493	0.851117	0.962408
branched chain 14:0 dicarboxylic acid	10-heptadecenoate (17:1n7)	-0.116109	0.403104	0.774639
branched chain 14:0 dicarboxylic acid	10-nonadecenoate (19:1n9)	-0.0975833	0.482687	0.820133
branched chain 14:0 dicarboxylic acid	10-undecenoate (11:1n1)	-0.00781429	0.955278	0.989398
branched chain 14:0 dicarboxylic acid	11-ketoetiocholanolone glucuronide	0.17379	0.208827	0.616178
branched chain 14:0 dicarboxylic acid	11beta-hydroxyandrosterone glucuronide	-0.0576732	0.678699	0.907279
branched chain 14:0 dicarboxylic acid	11beta-hydroxyetiocholanolone glucuronide*	0.225814	0.100623	0.462373
branched chain 14:0 dicarboxylic acid	12,13-DiHOME	-0.244396	0.0749074	0.407156
branched chain 14:0 dicarboxylic acid	12-HETE	-0.0948638	0.495028	0.826388
branched chain 14:0 dicarboxylic acid	13-HODE + 9-HODE	-0.25486	0.0629065	0.376946
branched chain 14:0 dicarboxylic acid	16a-hydroxy DHEA 3-sulfate	-0.290615	0.0330188	0.279277
branched chain 14:0 dicarboxylic acid	17alpha-hydroxypregnanolone glucuronide	-0.111495	0.422176	0.786535
branched chain 14:0 dicarboxylic acid	17alpha-hydroxypregnenolone 3-sulfate	-0.166094	0.230008	0.638046
branched chain 14:0 dicarboxylic acid	2'-deoxyuridine	0.0906076	0.514666	0.836603
branched chain 14:0 dicarboxylic acid	2'-O-methyluridine	0.220363	0.109335	0.478752
branched chain 14:0 dicarboxylic acid	2,3-dihydroxy-2-methylbutyrate	0.00453618	0.97403	0.99387
branched chain 14:0 dicarboxylic acid	2,3-dihydroxy-5-methylthio-4-pentenoate (DMTPA)*	-0.0292369	0.833774	0.957137
branched chain 14:0 dicarboxylic acid	2,3-dihydroxyisovalerate	0.0479514	0.730604	0.925648
branched chain 14:0 dicarboxylic acid	2,4-di-tert-butylphenol	0.20523	0.136557	0.523268
branched chain 14:0 dicarboxylic acid	2,6-dihydroxybenzoic acid	0.0624381	0.653773	0.897464
branched chain 14:0 dicarboxylic acid	2-acetamidophenol sulfate	0.222811	0.105353	0.471666
branched chain 14:0 dicarboxylic acid	2-aminoadipate	-0.262789	0.0548831	0.354302
branched chain 14:0 dicarboxylic acid	2-aminobutyrate	-0.279523	0.0406578	0.308149
branched chain 14:0 dicarboxylic acid	2-aminoheptanoate	0.0393001	0.77783	0.940728
branched chain 14:0 dicarboxylic acid	2-aminooctanoate	-0.111458	0.422328	0.786694
branched chain 14:0 dicarboxylic acid	2-aminophenol sulfate	0.147404	0.287477	0.690507
branched chain 14:0 dicarboxylic acid	2-arachidonoylglycerol (20:4)	0.0233127	0.867113	0.9668
branched chain 14:0 dicarboxylic acid	2-hydroxy-3-methylvalerate	-0.334261	0.0134984	0.177351
branched chain 14:0 dicarboxylic acid	2-hydroxy-4-(methylthio)butanoic acid	-0.133681	0.335195	0.728341
branched chain 14:0 dicarboxylic acid	2-hydroxyarachidate*	0.0322863	0.816721	0.952266
branched chain 14:0 dicarboxylic acid	2-hydroxybehenate	-0.0341542	0.806317	0.949102
branched chain 14:0 dicarboxylic acid	2-hydroxybutyrate/2-hydroxyisobutyrate	-0.32172	0.0176787	0.204917
branched chain 14:0 dicarboxylic acid	2-hydroxydecanoate	0.00891972	0.948959	0.987995
branched chain 14:0 dicarboxylic acid	2-hydroxyglutarate	-0.100976	0.467523	0.812254
branched chain 14:0 dicarboxylic acid	2-hydroxyhippurate (salicylurate)	0.0776473	0.576789	0.865598
branched chain 14:0 dicarboxylic acid	2-hydroxylaurate	-0.196691	0.154005	0.549237
branched chain 14:0 dicarboxylic acid	2-hydroxynervonate*	0.0802775	0.563908	0.860106
branched chain 14:0 dicarboxylic acid	2-hydroxyoctanoate	0.0184112	0.894874	0.974294
branched chain 14:0 dicarboxylic acid	2-hydroxypalmitate	0.0896928	0.518937	0.838772
branched chain 14:0 dicarboxylic acid	2-hydroxyphenylacetate	0.00301136	0.982758	0.995904
branched chain 14:0 dicarboxylic acid	2-hydroxyphytanate*	0.218991	0.111616	0.482748
branched chain 14:0 dicarboxylic acid	2-hydroxysebacate	0.0422768	0.761481	0.935537
branched chain 14:0 dicarboxylic acid	2-hydroxystearate	0.186552	0.176796	0.57886
branched chain 14:0 dicarboxylic acid	2-isopropylmalate	-0.199947	0.147169	0.539126
branched chain 14:0 dicarboxylic acid	2-keto-3-deoxy-gluconate	0.127125	0.359646	0.745512
branched chain 14:0 dicarboxylic acid	2-ketocaprylate	-0.0110544	0.936767	0.985277
branched chain 14:0 dicarboxylic acid	2-linoleoylglycerol (18:2)	0.165285	0.232319	0.640304
branched chain 14:0 dicarboxylic acid	2-methoxyhydroquinone sulfate (1)	0.0209797	0.880309	0.970286
branched chain 14:0 dicarboxylic acid	2-methoxyhydroquinone sulfate (2)	0.0802316	0.564132	0.860132
branched chain 14:0 dicarboxylic acid	2-methoxyresorcinol sulfate	0.0093466	0.94652	0.987404
branched chain 14:0 dicarboxylic acid	2-methylbutyrylcarnitine (C5)	-0.158763	0.251522	0.659185
branched chain 14:0 dicarboxylic acid	2-methylserine	0.120058	0.387186	0.764155
branched chain 14:0 dicarboxylic acid	2-naphthol sulfate	-0.327476	0.0156403	0.191982
branched chain 14:0 dicarboxylic acid	2-O-methylascorbic acid	-0.0306091	0.82609	0.955022
branched chain 14:0 dicarboxylic acid	2-oleoylglycerol (18:1)	0.0367326	0.79201	0.945147
branched chain 14:0 dicarboxylic acid	2-oxoarginine*	0.0566822	0.683928	0.909161
branched chain 14:0 dicarboxylic acid	2-palmitoleoyl-GPC* (16:1)*	0.0638484	0.646465	0.89454
branched chain 14:0 dicarboxylic acid	2-palmitoyl-GPC* (16:0)*	0.142296	0.30469	0.704565
branched chain 14:0 dicarboxylic acid	2-piperidinone	0.0447511	0.747969	0.931389
branched chain 14:0 dicarboxylic acid	2-stearoyl-GPE (18:0)*	0.184112	0.182627	0.585956
branched chain 14:0 dicarboxylic acid	21-hydroxypregnenolone disulfate	-0.34928	0.00963375	0.147098
branched chain 14:0 dicarboxylic acid	21-hydroxypregnenolone monosulfate (1)	-0.313094	0.0211541	0.224925
branched chain 14:0 dicarboxylic acid	2R,3R-dihydroxybutyrate	0.0885873	0.524123	0.841291
branched chain 14:0 dicarboxylic acid	3,4-dihydroxybutyrate	-0.00606084	0.965306	0.991855
branched chain 14:0 dicarboxylic acid	3,5-dichloro-2,6-dihydroxybenzoic acid	0.0808874	0.560941	0.858677
branched chain 14:0 dicarboxylic acid	3,7-dimethylurate	-0.219548	0.110684	0.481265
branched chain 14:0 dicarboxylic acid	3-(3-amino-3-carboxypropyl)uridine*	0.00285889	0.983631	0.996143
branched chain 14:0 dicarboxylic acid	3-(3-hydroxyphenyl)propionate	-0.121842	0.380117	0.759527
branched chain 14:0 dicarboxylic acid	3-(3-hydroxyphenyl)propionate sulfate	0.0327903	0.813911	0.95136
branched chain 14:0 dicarboxylic acid	3-(4-hydroxyphenyl)lactate (HPLA)	-0.250781	0.0673862	0.388563
branched chain 14:0 dicarboxylic acid	3-acetylphenol sulfate	-0.221766	0.107039	0.474752
branched chain 14:0 dicarboxylic acid	3-amino-2-piperidone	-0.0442555	0.750669	0.932147
branched chain 14:0 dicarboxylic acid	3-aminoisobutyrate	-0.0745979	0.591889	0.872326
branched chain 14:0 dicarboxylic acid	3-bromo-5-chloro-2,6-dihydroxybenzoic acid*	0.0481055	0.729771	0.925402
branched chain 14:0 dicarboxylic acid	3-carboxy-4-methyl-5-pentyl-2-furanpropionate (3-CMPFP)	0.261874	0.0557642	0.356909
branched chain 14:0 dicarboxylic acid	3-carboxy-4-methyl-5-propyl-2-furanpropanoate (CMPF)	0.0434932	0.75483	0.933558
branched chain 14:0 dicarboxylic acid	3-decenoylcarnitine	-0.302239	0.0263337	0.250615
branched chain 14:0 dicarboxylic acid	3-ethylcatechol sulfate (1)	-0.286625	0.0356164	0.289427
branched chain 14:0 dicarboxylic acid	3-formylindole	0.0296181	0.831638	0.956611
branched chain 14:0 dicarboxylic acid	3-hydroxy-2-ethylpropionate	-0.209842	0.127771	0.509721
branched chain 14:0 dicarboxylic acid	3-hydroxy-2-methylpyridine sulfate	-0.131587	0.342891	0.733665
branched chain 14:0 dicarboxylic acid	3-hydroxy-3-methylglutarate	0.0639628	0.645874	0.894428
branched chain 14:0 dicarboxylic acid	3-hydroxyadipate	-0.326457	0.0159859	0.194259
branched chain 14:0 dicarboxylic acid	3-hydroxybutyrate (BHBA)	-0.284707	0.036924	0.294312
branched chain 14:0 dicarboxylic acid	3-hydroxybutyroylglycine	-0.0321363	0.817558	0.952526
branched chain 14:0 dicarboxylic acid	3-hydroxydecanoate	-0.366357	0.0064379	0.117025
branched chain 14:0 dicarboxylic acid	3-hydroxydecanoylcarnitine	-0.278875	0.0411457	0.309919
branched chain 14:0 dicarboxylic acid	3-hydroxydodecanedioate*	-0.215332	0.117877	0.493327
branched chain 14:0 dicarboxylic acid	3-hydroxyhexanoate	-0.240909	0.0792877	0.41727
branched chain 14:0 dicarboxylic acid	3-hydroxyhexanoylcarnitine (1)	-0.381306	0.00444402	0.0941505
branched chain 14:0 dicarboxylic acid	3-hydroxyhippurate	0.049554	0.721957	0.922847
branched chain 14:0 dicarboxylic acid	3-hydroxyhippurate sulfate	0.00575357	0.967064	0.99223
branched chain 14:0 dicarboxylic acid	3-hydroxyisobutyrate	-0.216322	0.116157	0.490557
branched chain 14:0 dicarboxylic acid	3-hydroxylaurate	-0.27026	0.0481008	0.333162
branched chain 14:0 dicarboxylic acid	3-hydroxyoctanoate	-0.362278	0.00710222	0.123783
branched chain 14:0 dicarboxylic acid	3-hydroxyoctanoylcarnitine (1)	-0.230007	0.0942948	0.449839
branched chain 14:0 dicarboxylic acid	3-hydroxyoctanoylcarnitine (2)	-0.278303	0.0415801	0.311377
branched chain 14:0 dicarboxylic acid	3-hydroxyoleoylcarnitine	-0.346824	0.010191	0.151993
branched chain 14:0 dicarboxylic acid	3-hydroxypyridine sulfate	-0.0987268	0.477547	0.817462
branched chain 14:0 dicarboxylic acid	3-hydroxystachydrine*	0.294806	0.030462	0.268947
branched chain 14:0 dicarboxylic acid	3-indoleglyoxylic acid	0.0235191	0.865947	0.966419
branched chain 14:0 dicarboxylic acid	3-indoxyl sulfate	0.211862	0.12406	0.503749
branched chain 14:0 dicarboxylic acid	3-methoxycatechol sulfate (1)	0.104521	0.451955	0.804053
branched chain 14:0 dicarboxylic acid	3-methoxycatechol sulfate (2)	0.0369961	0.790551	0.944791
branched chain 14:0 dicarboxylic acid	3-methoxytyramine sulfate	-0.0101724	0.941803	0.986296
branched chain 14:0 dicarboxylic acid	3-methoxytyrosine	0.128231	0.355449	0.742565
branched chain 14:0 dicarboxylic acid	3-methyl catechol sulfate (1)	-0.133529	0.335751	0.728689
branched chain 14:0 dicarboxylic acid	3-methyl-2-oxobutyrate	-0.374895	0.00522048	0.103445
branched chain 14:0 dicarboxylic acid	3-methyl-2-oxovalerate	-0.384387	0.00410851	0.0898558
branched chain 14:0 dicarboxylic acid	3-methyladipate	0.165725	0.231059	0.63915
branched chain 14:0 dicarboxylic acid	3-methylcytidine	-0.205996	0.135067	0.520888
branched chain 14:0 dicarboxylic acid	3-methylglutaconate	-0.0392239	0.778251	0.94082
branched chain 14:0 dicarboxylic acid	3-methylglutarylcarnitine (2)	-0.0795914	0.567255	0.86151
branched chain 14:0 dicarboxylic acid	3-methylhistidine	-0.233933	0.0886543	0.437934
branched chain 14:0 dicarboxylic acid	3-methylxanthine	-0.178814	0.195763	0.601766
branched chain 14:0 dicarboxylic acid	3-phenylpropionate (hydrocinnamate)	0.42098	0.00152492	0.0481379
branched chain 14:0 dicarboxylic acid	3-phosphoglycerate	-0.0115499	0.933938	0.984568
branched chain 14:0 dicarboxylic acid	3-sulfo-L-alanine	-0.0443019	0.750417	0.932147
branched chain 14:0 dicarboxylic acid	3-ureidopropionate	-0.15114	0.275299	0.680588
branched chain 14:0 dicarboxylic acid	3b-hydroxy-5-cholenoic acid	-0.202428	0.142111	0.531616
branched chain 14:0 dicarboxylic acid	3beta,7alpha-dihydroxy-5-cholestenoate	-0.245178	0.0739522	0.405004
branched chain 14:0 dicarboxylic acid	3beta-hydroxy-5-cholestenoate	-0.237326	0.0839963	0.428584
branched chain 14:0 dicarboxylic acid	4-acetamidobutanoate	0.134749	0.331315	0.725114
branched chain 14:0 dicarboxylic acid	4-acetylcatechol sulfate (1)	-0.017271	0.901351	0.975992
branched chain 14:0 dicarboxylic acid	4-acetylphenyl sulfate	0.140524	0.310814	0.709547
branched chain 14:0 dicarboxylic acid	4-allylcatechol sulfate	0.125562	0.365631	0.749763
branched chain 14:0 dicarboxylic acid	4-allylphenol sulfate	0.0853091	0.53965	0.848953
branched chain 14:0 dicarboxylic acid	4-chlorobenzoic acid	-0.0494397	0.722573	0.92303
branched chain 14:0 dicarboxylic acid	4-cholesten-3-one	0.130784	0.345868	0.735683
branched chain 14:0 dicarboxylic acid	4-ethylcatechol sulfate	0.159907	0.248079	0.655958
branched chain 14:0 dicarboxylic acid	4-ethylphenyl sulfate	0.122322	0.378229	0.758126
branched chain 14:0 dicarboxylic acid	4-guanidinobutanoate	0.129918	0.349101	0.737921
branched chain 14:0 dicarboxylic acid	4-hydroxy-2-oxoglutaric acid	0.0770756	0.579606	0.866889
branched chain 14:0 dicarboxylic acid	4-hydroxychlorothalonil	0.301936	0.0264919	0.251303
branched chain 14:0 dicarboxylic acid	4-hydroxycoumarin	0.186772	0.176277	0.578236
branched chain 14:0 dicarboxylic acid	4-hydroxyglutamate	-0.177708	0.198587	0.60497
branched chain 14:0 dicarboxylic acid	4-hydroxyhippurate	0.00190592	0.989087	0.997537
branched chain 14:0 dicarboxylic acid	4-hydroxyphenylacetate	0.132655	0.338953	0.73095
branched chain 14:0 dicarboxylic acid	4-hydroxyphenylacetylglutamine	0.35064	0.00933644	0.144555
branched chain 14:0 dicarboxylic acid	4-hydroxyphenylpyruvate	-0.168903	0.222112	0.630138
branched chain 14:0 dicarboxylic acid	4-imidazoleacetate	0.169335	0.220913	0.62887
branched chain 14:0 dicarboxylic acid	4-methoxyphenol sulfate	-0.186041	0.178005	0.580345
branched chain 14:0 dicarboxylic acid	4-methyl-2-oxopentanoate	-0.348898	0.00971848	0.147879
branched chain 14:0 dicarboxylic acid	4-methylcatechol sulfate	0.162995	0.238944	0.647105
branched chain 14:0 dicarboxylic acid	4-methylguaiacol sulfate	0.0760421	0.584715	0.868975
branched chain 14:0 dicarboxylic acid	4-methylhexanoylglutamine	-0.197818	0.151612	0.54566
branched chain 14:0 dicarboxylic acid	4-methylnonanoylcarnitine	-0.0392698	0.777998	0.94082
branched chain 14:0 dicarboxylic acid	4-oxo-retinoic acid	0.471411	0.000320547	0.0166098
branched chain 14:0 dicarboxylic acid	4-vinylcatechol sulfate	-0.291759	0.0323041	0.276456
branched chain 14:0 dicarboxylic acid	4-vinylphenol sulfate	-0.0720058	0.60486	0.877684
branched chain 14:0 dicarboxylic acid	5,6-dihydrothymine	0.174811	0.206123	0.613493
branched chain 14:0 dicarboxylic acid	5,6-dihydrouracil	0.0925135	0.505824	0.832081
branched chain 14:0 dicarboxylic acid	5,6-dihydrouridine	-0.0173058	0.901153	0.975992
branched chain 14:0 dicarboxylic acid	5-(galactosylhydroxy)-L-lysine	-0.0201484	0.885019	0.971517
branched chain 14:0 dicarboxylic acid	5-acetylamino-6-amino-3-methyluracil	0.191812	0.164685	0.563547
branched chain 14:0 dicarboxylic acid	5-acetylamino-6-formylamino-3-methyluracil	0.253193	0.0647077	0.381721
branched chain 14:0 dicarboxylic acid	5-dodecenoate (12:1n7)	-0.256537	0.0611351	0.371847
branched chain 14:0 dicarboxylic acid	5-dodecenoylcarnitine (C12:1)	-0.34219	0.0113188	0.161182
branched chain 14:0 dicarboxylic acid	5-hydroxyhexanoate	0.402198	0.0025713	0.0674279
branched chain 14:0 dicarboxylic acid	5-hydroxyindole sulfate	0.162103	0.241557	0.649663
branched chain 14:0 dicarboxylic acid	5-hydroxylysine	0.0515362	0.71131	0.918958
branched chain 14:0 dicarboxylic acid	5-methylthioadenosine (MTA)	-0.0258443	0.852834	0.962969
branched chain 14:0 dicarboxylic acid	5-methyluridine (ribothymidine)	0.107189	0.440427	0.797317
branched chain 14:0 dicarboxylic acid	5-oxoproline	0.0261112	0.851332	0.962408
branched chain 14:0 dicarboxylic acid	5alpha-androstan-3alpha,17alpha-diol monosulfate	-0.152251	0.271745	0.677504
branched chain 14:0 dicarboxylic acid	5alpha-androstan-3alpha,17beta-diol 17-glucuronide	-0.252962	0.0649604	0.382321
branched chain 14:0 dicarboxylic acid	5alpha-androstan-3alpha,17beta-diol disulfate	-0.134542	0.332065	0.725813
branched chain 14:0 dicarboxylic acid	5alpha-androstan-3alpha,17beta-diol monosulfate (1)	-0.106122	0.445018	0.800076
branched chain 14:0 dicarboxylic acid	5alpha-androstan-3alpha,17beta-diol monosulfate (2)	-0.177409	0.199355	0.605823
branched chain 14:0 dicarboxylic acid	5alpha-androstan-3beta,17alpha-diol disulfate	0.070673	0.611578	0.88049
branched chain 14:0 dicarboxylic acid	5alpha-androstan-3beta,17beta-diol disulfate	-0.0303804	0.82737	0.95539
branched chain 14:0 dicarboxylic acid	5alpha-androstan-3beta,17beta-diol monosulfate (2)	-0.104186	0.453414	0.804781
branched chain 14:0 dicarboxylic acid	5alpha-pregnan-3beta,20alpha-diol disulfate	-0.108904	0.433104	0.793168
branched chain 14:0 dicarboxylic acid	5alpha-pregnan-3beta,20alpha-diol monosulfate (2)	-0.20664	0.133824	0.51891
branched chain 14:0 dicarboxylic acid	5alpha-pregnan-3beta,20beta-diol monosulfate (1)	-0.235343	0.0866939	0.434083
branched chain 14:0 dicarboxylic acid	5alpha-pregnan-diol disulfate	-0.167784	0.225235	0.633406
branched chain 14:0 dicarboxylic acid	6-bromotryptophan	-0.10372	0.455445	0.805872
branched chain 14:0 dicarboxylic acid	6-hydroxyindole sulfate	0.180148	0.192394	0.597552
branched chain 14:0 dicarboxylic acid	6-oxopiperidine-2-carboxylate	0.105398	0.448149	0.801718
branched chain 14:0 dicarboxylic acid	7-HOCA	-0.164367	0.234959	0.643053
branched chain 14:0 dicarboxylic acid	7-dehydrocholesterol	-0.0267572	0.847697	0.961376
branched chain 14:0 dicarboxylic acid	7-ketodeoxycholate	0.0839191	0.546301	0.851808
branched chain 14:0 dicarboxylic acid	7-methylguanine	-0.0166959	0.90462	0.976973
branched chain 14:0 dicarboxylic acid	7-methylurate	-0.0572236	0.68107	0.908179
branched chain 14:0 dicarboxylic acid	7-methylxanthine	-0.272495	0.0462103	0.327026
branched chain 14:0 dicarboxylic acid	8-methoxykynurenate	-0.00209668	0.987995	0.997244
branched chain 14:0 dicarboxylic acid	9,10-DiHOME	-0.282191	0.038699	0.301092
branched chain 14:0 dicarboxylic acid	9-hydroxystearate	0.0673482	0.628474	0.887046
branched chain 14:0 dicarboxylic acid	acetoacetate	-0.111983	0.420135	0.785249
branched chain 14:0 dicarboxylic acid	acetylcarnitine (C2)	-0.413319	0.00189397	0.0554156
branched chain 14:0 dicarboxylic acid	acisoga	-0.142525	0.303906	0.703908
branched chain 14:0 dicarboxylic acid	aconitate [cis or trans]	-0.248571	0.0699189	0.394926
branched chain 14:0 dicarboxylic acid	adenine	-0.118625	0.392919	0.768045
branched chain 14:0 dicarboxylic acid	adenosine 3',5'-cyclic monophosphate (cAMP)	0.0975755	0.482723	0.820133
branched chain 14:0 dicarboxylic acid	AMP	0.111192	0.423447	0.787231
branched chain 14:0 dicarboxylic acid	adipoylcarnitine (C6-DC)	-0.125152	0.36721	0.750714
branched chain 14:0 dicarboxylic acid	adrenate (22:4n6)	-0.32172	0.0176787	0.204917
branched chain 14:0 dicarboxylic acid	alanine	0.0132652	0.924154	0.982012
branched chain 14:0 dicarboxylic acid	allantoin	-0.0850804	0.540741	0.849446
branched chain 14:0 dicarboxylic acid	alpha-CMBHC glucuronide	0.185157	0.180113	0.582912
branched chain 14:0 dicarboxylic acid	alpha-hydroxycaproate	-0.181486	0.189058	0.593604
branched chain 14:0 dicarboxylic acid	alpha-hydroxyisocaproate	-0.379774	0.00461969	0.096421
branched chain 14:0 dicarboxylic acid	alpha-hydroxyisovalerate	-0.349356	0.00961688	0.146956
branched chain 14:0 dicarboxylic acid	alpha-ketobutyrate	-0.211459	0.124794	0.504814
branched chain 14:0 dicarboxylic acid	alpha-ketoglutaramate*	0.0415873	0.76526	0.936805
branched chain 14:0 dicarboxylic acid	alpha-ketoglutarate	-0.019631	0.887952	0.97232
branched chain 14:0 dicarboxylic acid	alpha-tocopherol	0.0726157	0.601797	0.876432
branched chain 14:0 dicarboxylic acid	andro steroid monosulfate C19H28O6S (1)*	-0.33712	0.0126743	0.171542
branched chain 14:0 dicarboxylic acid	androstenediol (3alpha, 17alpha) monosulfate (2)	-0.35839	0.00779033	0.130273
branched chain 14:0 dicarboxylic acid	androstenediol (3alpha, 17alpha) monosulfate (3)	-0.103835	0.454946	0.805659
branched chain 14:0 dicarboxylic acid	androstenediol (3beta,17beta) disulfate (1)	-0.0710528	0.60966	0.879778
branched chain 14:0 dicarboxylic acid	androstenediol (3beta,17beta) disulfate (2)	-0.352825	0.00887588	0.140439
branched chain 14:0 dicarboxylic acid	androstenediol (3beta,17beta) monosulfate (1)	-0.285431	0.0364257	0.292486
branched chain 14:0 dicarboxylic acid	androstenediol (3beta,17beta) monosulfate (2)	-0.15257	0.270728	0.676564
branched chain 14:0 dicarboxylic acid	androsterone glucuronide	-0.294999	0.0303486	0.268525
branched chain 14:0 dicarboxylic acid	androsterone sulfate	-0.108752	0.433752	0.79346
branched chain 14:0 dicarboxylic acid	anthranilate	0.15579	0.260624	0.667912
branched chain 14:0 dicarboxylic acid	arabitol/xylitol	0.305024	0.0249127	0.243816
branched chain 14:0 dicarboxylic acid	arabonate/xylonate	0.26439	0.0533681	0.349571
branched chain 14:0 dicarboxylic acid	arachidate (20:0)	0.0696424	0.616794	0.882463
branched chain 14:0 dicarboxylic acid	arachidonate (20:4n6)	-0.0711291	0.609276	0.879605
branched chain 14:0 dicarboxylic acid	arachidonoylcarnitine (C20:4)	-0.246207	0.0727095	0.401772
branched chain 14:0 dicarboxylic acid	arachidonoylcholine	0.0538274	0.699072	0.914703
branched chain 14:0 dicarboxylic acid	arachidoylcarnitine (C20)*	0.0397842	0.775165	0.939938
branched chain 14:0 dicarboxylic acid	argininate*	0.0564916	0.684936	0.90964
branched chain 14:0 dicarboxylic acid	arginine	0.166883	0.227772	0.635991
branched chain 14:0 dicarboxylic acid	ascorbic acid 2-sulfate	0.0064039	0.963344	0.991441
branched chain 14:0 dicarboxylic acid	ascorbic acid 3-sulfate*	0.012541	0.928284	0.983157
branched chain 14:0 dicarboxylic acid	asparagine	0.101662	0.464487	0.810592
branched chain 14:0 dicarboxylic acid	aspartate	-0.0576732	0.678699	0.907279
branched chain 14:0 dicarboxylic acid	behenate (22:0)*	-0.0396432	0.775941	0.94018
branched chain 14:0 dicarboxylic acid	behenoyl dihydrosphingomyelin (d18:0/22:0)*	-0.0194023	0.889249	0.97269
branched chain 14:0 dicarboxylic acid	behenoyl sphingomyelin (d18:1/22:0)*	0.0720058	0.60486	0.877684
branched chain 14:0 dicarboxylic acid	behenoylcarnitine (C22)*	-0.0284799	0.838019	0.958449
branched chain 14:0 dicarboxylic acid	benzoate	0.276168	0.0432355	0.317062
branched chain 14:0 dicarboxylic acid	beta-alanine	0.0286651	0.83698	0.958174
branched chain 14:0 dicarboxylic acid	beta-citrylglutamate	-0.00121979	0.993016	0.99835
branched chain 14:0 dicarboxylic acid	beta-cryptoxanthin	0.0936571	0.500556	0.829283
branched chain 14:0 dicarboxylic acid	beta-hydroxyisovalerate	-0.289662	0.0336244	0.281725
branched chain 14:0 dicarboxylic acid	beta-hydroxyisovaleroylcarnitine	-0.0973546	0.483719	0.820668
branched chain 14:0 dicarboxylic acid	beta-sitosterol	0.0901846	0.516639	0.837665
branched chain 14:0 dicarboxylic acid	betaine	-0.0544713	0.695646	0.913415
branched chain 14:0 dicarboxylic acid	bilirubin (E,E)*	0.0873675	0.529874	0.844207
branched chain 14:0 dicarboxylic acid	bilirubin (E,Z or Z,E)*	-0.0201266	0.885143	0.97157
branched chain 14:0 dicarboxylic acid	bilirubin	0.00781429	0.955278	0.989398
branched chain 14:0 dicarboxylic acid	bilirubin degradation product, C16H18N2O5 (1)	-0.105594	0.447301	0.801268
branched chain 14:0 dicarboxylic acid	bilirubin degradation product, C16H18N2O5 (2)	-0.0597698	0.667688	0.903175
branched chain 14:0 dicarboxylic acid	bilirubin degradation product, C16H18N2O5 (3)	-0.0771899	0.579042	0.866576
branched chain 14:0 dicarboxylic acid	bilirubin degradation product, C16H18N2O5 (4)	-0.0829839	0.550797	0.854083
branched chain 14:0 dicarboxylic acid	bilirubin degradation product, C17H18N2O4 (1)	0.0165434	0.905487	0.9772
branched chain 14:0 dicarboxylic acid	bilirubin degradation product, C17H18N2O4 (2)	-0.0194404	0.889033	0.97269
branched chain 14:0 dicarboxylic acid	bilirubin degradation product, C17H18N2O4 (3)	-0.0327819	0.813958	0.95136
branched chain 14:0 dicarboxylic acid	bilirubin degradation product, C17H20N2O5 (1)	-0.099413	0.474477	0.815947
branched chain 14:0 dicarboxylic acid	bilirubin degradation product, C17H20N2O5 (2)	-0.0848898	0.541652	0.849781
branched chain 14:0 dicarboxylic acid	biliverdin	-0.0850042	0.541105	0.849617
branched-chain fatty acid 18:0 (2)	Liver fat (%)	0.137488	0.321489	0.717665
branched-chain fatty acid 18:0 (2)	Sodium (mmol/L)	0.308835	0.0230734	0.23478
branched-chain fatty acid 18:0 (2)	Potassium (mmol/L)	0.0288647	0.83586	0.957852
branched-chain fatty acid 18:0 (2)	Creatinine (mg/dL)	0.0462666	0.73973	0.928694
branched-chain fatty acid 18:0 (2)	Urea (BUN) (mg/dL)	-0.106017	0.445472	0.800238
branched-chain fatty acid 18:0 (2)	Uric acid (mg/dL)	-0.0189385	0.891881	0.973518
branched-chain fatty acid 18:0 (2)	ALT (IU/L)	0.118512	0.393373	0.768215
branched-chain fatty acid 18:0 (2)	AST (IU/L)	-0.0367775	0.791761	0.94506
branched-chain fatty acid 18:0 (2)	GGT (U/L)	0.0968869	0.485832	0.82174
branched-chain fatty acid 18:0 (2)	Alkaline phosphatase (IU/L)	0.145437	0.294028	0.696062
branched-chain fatty acid 18:0 (2)	Total Bilirubin (mg/dL)	-0.177369	0.199459	0.60592
branched-chain fatty acid 18:0 (2)	Albumin (g/dL)	-0.0129463	0.925972	0.98249
branched-chain fatty acid 18:0 (2)	Creatine Kinase (U/L)	-0.212977	0.122048	0.500233
branched-chain fatty acid 18:0 (2)	Total cholesterol (mg/dL)	-0.221035	0.10823	0.476759
branched-chain fatty acid 18:0 (2)	High Density Lipoprotein (mg/dL)	-0.260546	0.0570641	0.360714
branched-chain fatty acid 18:0 (2)	Low Density Lipoprotein (mg/dL)	-0.256031	0.061666	0.373281
branched-chain fatty acid 18:0 (2)	Triglycerides (mg/dL)	0.137977	0.319753	0.7165
branched-chain fatty acid 18:0 (2)	Glucose (mg/dL)	-0.202051	0.142871	0.53289
branched-chain fatty acid 18:0 (2)	Insulin (mg/dL)	0.155399	0.261838	0.668922
branched-chain fatty acid 18:0 (2)	Weight (kg)	0.290403	0.033153	0.279748
branched-chain fatty acid 18:0 (2)	Body mass index (kg/m2)	0.155523	0.261454	0.668668
branched-chain fatty acid 18:0 (2)	Heart rate (bpm)	0.114496	0.409713	0.77885
branched-chain fatty acid 18:0 (2)	Systolic blood pressure (mmHg)	-0.108299	0.435681	0.794565
branched-chain fatty acid 18:0 (2)	Diastolic blood pressure (mmHg)	-0.0571147	0.681644	0.908453
branched-chain fatty acid 18:0 (2)	Waist circumference (cm)	0.197604	0.152065	0.546393
branched-chain fatty acid 18:0 (2)	Hip circumference (cm)	0.226695	0.0992664	0.459746
branched-chain fatty acid 18:0 (2)	Trunk fat mass (kg/m2)	0.203913	0.139148	0.527217
branched-chain fatty acid 18:0 (2)	Trunk fat free mass (kg/m2)	0.232675	0.0904329	0.441855
branched-chain fatty acid 18:0 (2)	Trunk total body water (%)	0.20382	0.139331	0.527453
branched-chain fatty acid 18:0 (2)	Left arm fat mass (kg/m2)	0.123607	0.373204	0.754656
branched-chain fatty acid 18:0 (2)	Left arm fat free mass (kg/m2)	0.246045	0.0729049	0.402296
branched-chain fatty acid 18:0 (2)	Left arm total body water (%)	0.20382	0.139331	0.527453
branched-chain fatty acid 18:0 (2)	Right arm fat mass (kg/m2)	0.113573	0.413524	0.78113
branched-chain fatty acid 18:0 (2)	Right arm fat free mass (kg/m2)	0.243718	0.0757439	0.409055
branched-chain fatty acid 18:0 (2)	Right arm total body water (%)	0.20382	0.139331	0.527453
branched-chain fatty acid 18:0 (2)	Left leg fat mass (kg/m2)	0.115249	0.40662	0.776762
branched-chain fatty acid 18:0 (2)	Left leg fat free mass (kg/m2)	0.238987	0.0817861	0.423239
branched-chain fatty acid 18:0 (2)	Left leg total body water (%)	0.20382	0.139331	0.527453
branched-chain fatty acid 18:0 (2)	Right leg fat mass (kg/m2)	0.0863491	0.5347	0.846557
branched-chain fatty acid 18:0 (2)	Right leg fat free mass (kg/m2)	0.26113	0.056489	0.359077
branched-chain fatty acid 18:0 (2)	Right leg total body water (%)	0.20382	0.139331	0.527453
branched-chain fatty acid 18:0 (2)	(14 or 15)-methylpalmitate (a17:0 or i17:0)	-0.246461	0.0724057	0.401176
branched-chain fatty acid 18:0 (2)	(16 or 17)-methylstearate (a19:0 or i19:0)	-0.161293	0.24395	0.651917
branched-chain fatty acid 18:0 (2)	(2 or 3)-decenoate (10:1n7 or n8)	-0.195711	0.156108	0.551956
branched-chain fatty acid 18:0 (2)	(N(1) + N(8))-acetylspermidine	0.0487275	0.726412	0.924289
branched-chain fatty acid 18:0 (2)	(S)-3-hydroxybutyrylcarnitine	-0.143282	0.301316	0.701813
branched-chain fatty acid 18:0 (2)	1,2,3-benzenetriol sulfate (2)	0.166966	0.227537	0.635705
branched-chain fatty acid 18:0 (2)	1,2-dilinoleoyl-GPC (18:2/18:2)	0.123898	0.372069	0.753937
branched-chain fatty acid 18:0 (2)	1,2-dilinoleoyl-GPE (18:2/18:2)*	0.190779	0.167014	0.566502
branched-chain fatty acid 18:0 (2)	1,2-dipalmitoyl-GPC (16:0/16:0)	-0.124661	0.369108	0.752086
branched-chain fatty acid 18:0 (2)	1,3,7-trimethylurate	-0.115106	0.407207	0.777155
branched-chain fatty acid 18:0 (2)	1,3-dimethylurate	-0.128213	0.355517	0.742565
branched-chain fatty acid 18:0 (2)	1,5-anhydroglucitol (1,5-AG)	0.0839852	0.545983	0.851648
branched-chain fatty acid 18:0 (2)	1,7-dimethylurate	-0.0936773	0.500463	0.829283
branched-chain fatty acid 18:0 (2)	1-(1-enyl-oleoyl)-GPE (P-18:1)*	-0.058038	0.676779	0.906559
branched-chain fatty acid 18:0 (2)	1-(1-enyl-palmitoyl)-2-arachidonoyl-GPC (P-16:0/20:4)*	-0.163735	0.236788	0.644866
branched-chain fatty acid 18:0 (2)	1-(1-enyl-palmitoyl)-2-arachidonoyl-GPE (P-16:0/20:4)*	-0.100546	0.469431	0.813345
branched-chain fatty acid 18:0 (2)	1-(1-enyl-palmitoyl)-2-linoleoyl-GPC (P-16:0/18:2)*	-0.134735	0.331365	0.725162
branched-chain fatty acid 18:0 (2)	1-(1-enyl-palmitoyl)-2-linoleoyl-GPE (P-16:0/18:2)*	-0.120846	0.384056	0.762066
branched-chain fatty acid 18:0 (2)	1-(1-enyl-palmitoyl)-2-oleoyl-GPC (P-16:0/18:1)*	-0.344221	0.0108118	0.15705
branched-chain fatty acid 18:0 (2)	1-(1-enyl-palmitoyl)-2-oleoyl-GPE (P-16:0/18:1)*	-0.149082	0.281963	0.686146
branched-chain fatty acid 18:0 (2)	1-(1-enyl-palmitoyl)-2-palmitoleoyl-GPC (P-16:0/16:1)*	-0.198535	0.150105	0.54346
branched-chain fatty acid 18:0 (2)	1-(1-enyl-palmitoyl)-2-palmitoyl-GPC (P-16:0/16:0)*	-0.329034	0.0151242	0.188602
branched-chain fatty acid 18:0 (2)	1-(1-enyl-palmitoyl)-GPC (P-16:0)*	-0.0689511	0.620304	0.883835
branched-chain fatty acid 18:0 (2)	1-(1-enyl-palmitoyl)-GPE (P-16:0)*	-0.00385393	0.977935	0.994728
branched-chain fatty acid 18:0 (2)	1-(1-enyl-stearoyl)-2-arachidonoyl-GPE (P-18:0/20:4)*	-0.102301	0.46167	0.80928
branched-chain fatty acid 18:0 (2)	1-(1-enyl-stearoyl)-2-linoleoyl-GPE (P-18:0/18:2)*	-0.101004	0.4674	0.812254
branched-chain fatty acid 18:0 (2)	1-(1-enyl-stearoyl)-2-oleoyl-GPE (P-18:0/18:1)	-0.102454	0.460998	0.808878
branched-chain fatty acid 18:0 (2)	1-(1-enyl-stearoyl)-GPE (P-18:0)*	-0.00789866	0.954796	0.989306
branched-chain fatty acid 18:0 (2)	1-arachidonoyl-GPC* (20:4)*	-0.0732248	0.598745	0.875195
branched-chain fatty acid 18:0 (2)	1-arachidonoyl-GPE (20:4n6)*	0.0925326	0.505736	0.832081
branched-chain fatty acid 18:0 (2)	1-arachidonoyl-GPI* (20:4)*	-0.16343	0.237676	0.645843
branched-chain fatty acid 18:0 (2)	1-arachidonylglycerol (20:4)	0.0955489	0.491904	0.824866
branched-chain fatty acid 18:0 (2)	1-carboxyethylisoleucine	0.174333	0.207386	0.614658
branched-chain fatty acid 18:0 (2)	1-carboxyethylleucine	0.148396	0.284211	0.687879
branched-chain fatty acid 18:0 (2)	1-carboxyethylphenylalanine	0.245164	0.0739696	0.405063
branched-chain fatty acid 18:0 (2)	1-carboxyethyltyrosine	0.240399	0.0799451	0.418736
branched-chain fatty acid 18:0 (2)	1-carboxyethylvaline	0.198687	0.149786	0.543031
branched-chain fatty acid 18:0 (2)	1-dihomo-linolenylglycerol (20:3)	-0.17564	0.203946	0.610909
branched-chain fatty acid 18:0 (2)	1-docosahexaenoylglycerol (22:6)	-0.0961225	0.489296	0.823599
branched-chain fatty acid 18:0 (2)	1-lignoceroyl-GPC (24:0)	-0.16763	0.225666	0.633872
branched-chain fatty acid 18:0 (2)	1-linolenoyl-GPC (18:3)*	0.205251	0.136517	0.523165
branched-chain fatty acid 18:0 (2)	1-linoleoyl-2-arachidonoyl-GPC (18:2/20:4n6)*	-0.16694	0.22761	0.63579
branched-chain fatty acid 18:0 (2)	1-linoleoyl-2-arachidonoyl-GPE (18:2/20:4)*	0.223202	0.104728	0.470482
branched-chain fatty acid 18:0 (2)	1-linoleoyl-2-linolenoyl-GPC (18:2/18:3)*	-0.0501011	0.719013	0.921774
branched-chain fatty acid 18:0 (2)	1-linoleoyl-GPC (18:2)	0.126264	0.362936	0.747775
branched-chain fatty acid 18:0 (2)	1-linoleoyl-GPE (18:2)*	0.2502	0.0680445	0.39035
branched-chain fatty acid 18:0 (2)	1-linoleoyl-GPG (18:2)*	0.0978747	0.481375	0.819559
branched-chain fatty acid 18:0 (2)	1-linoleoyl-GPI* (18:2)*	-0.0868852	0.532157	0.845253
branched-chain fatty acid 18:0 (2)	1-linoleoylglycerol (18:2)	0.18228	0.187096	0.591249
branched-chain fatty acid 18:0 (2)	1-methyl-4-imidazoleacetate	0.0451406	0.745849	0.930643
branched-chain fatty acid 18:0 (2)	1-methyl-5-imidazoleacetate	-0.218377	0.112649	0.484669
branched-chain fatty acid 18:0 (2)	1-methyl-5-imidazolelactate	-0.323387	0.0170663	0.201174
branched-chain fatty acid 18:0 (2)	1-methylhistidine	0.0781853	0.574143	0.864512
branched-chain fatty acid 18:0 (2)	1-methylnicotinamide	-0.310184	0.0224499	0.231658
branched-chain fatty acid 18:0 (2)	1-methylurate	-0.111327	0.422877	0.78698
branched-chain fatty acid 18:0 (2)	1-methylxanthine	-0.0376617	0.786871	0.943667
branched-chain fatty acid 18:0 (2)	1-myristoyl-2-arachidonoyl-GPC (14:0/20:4)*	0.0271302	0.8456	0.960732
branched-chain fatty acid 18:0 (2)	1-myristoyl-2-palmitoyl-GPC (14:0/16:0)	0.0792537	0.568906	0.862278
branched-chain fatty acid 18:0 (2)	1-myristoylglycerol (14:0)	0.0538524	0.698938	0.914632
branched-chain fatty acid 18:0 (2)	1-oleoyl-2-arachidonoyl-GPE (18:1/20:4)*	0.166177	0.229772	0.637845
branched-chain fatty acid 18:0 (2)	1-oleoyl-2-docosahexaenoyl-GPC (18:1/22:6)*	-0.343687	0.0109432	0.158132
branched-chain fatty acid 18:0 (2)	1-oleoyl-2-linoleoyl-GPE (18:1/18:2)*	0.236998	0.0844377	0.429393
branched-chain fatty acid 18:0 (2)	1-oleoyl-GPC (18:1)	0.0499485	0.719834	0.922055
branched-chain fatty acid 18:0 (2)	1-oleoyl-GPE (18:1)	0.25539	0.0623425	0.375443
branched-chain fatty acid 18:0 (2)	1-oleoyl-GPG (18:1)*	0.110562	0.426091	0.788906
branched-chain fatty acid 18:0 (2)	1-oleoyl-GPI (18:1)	-0.0349907	0.801669	0.947768
branched-chain fatty acid 18:0 (2)	1-oleoyl-GPS (18:1)	0.191995	0.164275	0.563082
branched-chain fatty acid 18:0 (2)	1-oleoylglycerol (18:1)	-0.22204	0.106595	0.473861
branched-chain fatty acid 18:0 (2)	1-palmitoleoyl-2-linolenoyl-GPC (16:1/18:3)*	-0.074336	0.593194	0.872952
branched-chain fatty acid 18:0 (2)	1-palmitoleoyl-GPC* (16:1)*	0.126875	0.360601	0.746194
branched-chain fatty acid 18:0 (2)	1-palmitoleoylglycerol (16:1)*	-0.0189387	0.89188	0.973518
branched-chain fatty acid 18:0 (2)	1-palmitoyl-2-arachidonoyl-GPC (16:0/20:4n6)	-0.132217	0.340565	0.731952
branched-chain fatty acid 18:0 (2)	1-palmitoyl-2-arachidonoyl-GPE (16:0/20:4)*	0.233411	0.0893887	0.43968
branched-chain fatty acid 18:0 (2)	1-palmitoyl-2-arachidonoyl-GPI (16:0/20:4)*	0.0890221	0.52208	0.840316
branched-chain fatty acid 18:0 (2)	1-palmitoyl-2-dihomo-linolenoyl-GPC (16:0/20:3n3 or 6)*	0.0620064	0.656017	0.89838
branched-chain fatty acid 18:0 (2)	1-palmitoyl-2-docosahexaenoyl-GPC (16:0/22:6)	-0.221811	0.106965	0.474561
branched-chain fatty acid 18:0 (2)	1-palmitoyl-2-docosahexaenoyl-GPE (16:0/22:6)*	-0.00125921	0.99279	0.998247
branched-chain fatty acid 18:0 (2)	1-palmitoyl-2-linoleoyl-GPC (16:0/18:2)	0.0899379	0.517791	0.838227
branched-chain fatty acid 18:0 (2)	1-palmitoyl-2-linoleoyl-GPE (16:0/18:2)	0.32209	0.0175413	0.204107
branched-chain fatty acid 18:0 (2)	1-palmitoyl-2-linoleoyl-GPI (16:0/18:2)	0.162819	0.239457	0.647691
branched-chain fatty acid 18:0 (2)	1-palmitoyl-2-oleoyl-GPC (16:0/18:1)	0.0363644	0.794049	0.945767
branched-chain fatty acid 18:0 (2)	1-palmitoyl-2-oleoyl-GPE (16:0/18:1)	0.25104	0.0670949	0.387863
branched-chain fatty acid 18:0 (2)	1-palmitoyl-2-oleoyl-GPI (16:0/18:1)*	0.0870379	0.531434	0.844917
branched-chain fatty acid 18:0 (2)	1-palmitoyl-2-palmitoleoyl-GPC (16:0/16:1)*	0.146182	0.291535	0.693975
branched-chain fatty acid 18:0 (2)	1-palmitoyl-2-stearoyl-GPC (16:0/18:0)	-0.0327012	0.814408	0.951516
branched-chain fatty acid 18:0 (2)	1-palmitoyl-2-stearoyl-GPE (16:0/18:0)*	0.286735	0.0355429	0.28915
branched-chain fatty acid 18:0 (2)	1-palmitoyl-GPC (16:0)	0.0888694	0.522797	0.840626
branched-chain fatty acid 18:0 (2)	1-palmitoyl-GPE (16:0)	0.140611	0.310511	0.709238
branched-chain fatty acid 18:0 (2)	1-palmitoyl-GPG (16:0)*	0.144656	0.296657	0.698132
branched-chain fatty acid 18:0 (2)	1-palmitoyl-GPI* (16:0)	0.12718	0.359437	0.745433
branched-chain fatty acid 18:0 (2)	1-palmitoylglycerol (16:0)	-0.120006	0.387392	0.764316
branched-chain fatty acid 18:0 (2)	1-ribosyl-imidazoleacetate*	0.172206	0.21307	0.620958
branched-chain fatty acid 18:0 (2)	1-stearoyl-2-arachidonoyl-GPC (18:0/20:4)	-0.0669669	0.630424	0.887829
branched-chain fatty acid 18:0 (2)	1-stearoyl-2-arachidonoyl-GPE (18:0/20:4)	0.20113	0.144741	0.535513
branched-chain fatty acid 18:0 (2)	1-stearoyl-2-arachidonoyl-GPI (18:0/20:4)	-0.0890221	0.52208	0.840316
branched-chain fatty acid 18:0 (2)	1-stearoyl-2-arachidonoyl-GPS (18:0/20:4)	0.204656	0.137682	0.524857
branched-chain fatty acid 18:0 (2)	1-stearoyl-2-docosahexaenoyl-GPC (18:0/22:6)	-0.155722	0.260836	0.668043
branched-chain fatty acid 18:0 (2)	1-stearoyl-2-docosahexaenoyl-GPE (18:0/22:6)*	-0.00141184	0.991916	0.9981
branched-chain fatty acid 18:0 (2)	1-stearoyl-2-linoleoyl-GPC (18:0/18:2)*	-0.0562827	0.68604	0.910042
branched-chain fatty acid 18:0 (2)	1-stearoyl-2-linoleoyl-GPE (18:0/18:2)*	0.233869	0.0887443	0.438131
branched-chain fatty acid 18:0 (2)	1-stearoyl-2-linoleoyl-GPI (18:0/18:2)	-0.0198802	0.886539	0.971964
branched-chain fatty acid 18:0 (2)	1-stearoyl-2-oleoyl-GPC (18:0/18:1)	0.0988668	0.47692	0.817145
branched-chain fatty acid 18:0 (2)	1-stearoyl-2-oleoyl-GPE (18:0/18:1)	0.290266	0.0332396	0.280073
branched-chain fatty acid 18:0 (2)	1-stearoyl-2-oleoyl-GPI (18:0/18:1)*	-0.0095776	0.9452	0.987065
branched-chain fatty acid 18:0 (2)	1-stearoyl-2-oleoyl-GPS (18:0/18:1)	0.121304	0.382243	0.760962
branched-chain fatty acid 18:0 (2)	1-stearoyl-GPC (18:0)	0.0323959	0.81611	0.952106
branched-chain fatty acid 18:0 (2)	1-stearoyl-GPE (18:0)	0.14519	0.294858	0.696641
branched-chain fatty acid 18:0 (2)	1-stearoyl-GPG (18:0)	0.130349	0.347488	0.736844
branched-chain fatty acid 18:0 (2)	1-stearoyl-GPI (18:0)	-0.0584959	0.674371	0.905754
branched-chain fatty acid 18:0 (2)	10-heptadecenoate (17:1n7)	-0.25684	0.0608198	0.371018
branched-chain fatty acid 18:0 (2)	10-nonadecenoate (19:1n9)	-0.271111	0.0473737	0.330835
branched-chain fatty acid 18:0 (2)	10-undecenoate (11:1n1)	-0.350174	0.00943747	0.145406
branched-chain fatty acid 18:0 (2)	11-ketoetiocholanolone glucuronide	-0.0279074	0.841232	0.959485
branched-chain fatty acid 18:0 (2)	11beta-hydroxyandrosterone glucuronide	0.129851	0.349351	0.738103
branched-chain fatty acid 18:0 (2)	11beta-hydroxyetiocholanolone glucuronide*	-0.0134531	0.923083	0.981791
branched-chain fatty acid 18:0 (2)	12,13-DiHOME	-0.1971	0.153134	0.547878
branched-chain fatty acid 18:0 (2)	12-HETE	-0.0665801	0.632405	0.888762
branched-chain fatty acid 18:0 (2)	13-HODE + 9-HODE	-0.209219	0.128933	0.511595
branched-chain fatty acid 18:0 (2)	16a-hydroxy DHEA 3-sulfate	0.0290381	0.834888	0.957579
branched-chain fatty acid 18:0 (2)	17alpha-hydroxypregnanolone glucuronide	0.0305466	0.82644	0.955167
branched-chain fatty acid 18:0 (2)	17alpha-hydroxypregnenolone 3-sulfate	-0.053561	0.700491	0.915108
branched-chain fatty acid 18:0 (2)	2'-deoxyuridine	-0.335598	0.0131075	0.174728
branched-chain fatty acid 18:0 (2)	2'-O-methyluridine	-0.118938	0.391663	0.767204
branched-chain fatty acid 18:0 (2)	2,3-dihydroxy-2-methylbutyrate	0.0840632	0.545609	0.851436
branched-chain fatty acid 18:0 (2)	2,3-dihydroxy-5-methylthio-4-pentenoate (DMTPA)*	0.0482696	0.728884	0.925113
branched-chain fatty acid 18:0 (2)	2,3-dihydroxyisovalerate	0.0409181	0.768932	0.938047
branched-chain fatty acid 18:0 (2)	2,4-di-tert-butylphenol	-0.255466	0.0622616	0.375199
branched-chain fatty acid 18:0 (2)	2,6-dihydroxybenzoic acid	-0.022246	0.873142	0.968363
branched-chain fatty acid 18:0 (2)	2-acetamidophenol sulfate	-0.105928	0.445854	0.800436
branched-chain fatty acid 18:0 (2)	2-aminoadipate	-0.250353	0.0678711	0.389922
branched-chain fatty acid 18:0 (2)	2-aminobutyrate	-0.283703	0.037624	0.297115
branched-chain fatty acid 18:0 (2)	2-aminoheptanoate	0.215019	0.118426	0.494288
branched-chain fatty acid 18:0 (2)	2-aminooctanoate	3.81578e-05	0.999782	0.999808
branched-chain fatty acid 18:0 (2)	2-aminophenol sulfate	-0.0670432	0.630034	0.887695
branched-chain fatty acid 18:0 (2)	2-arachidonoylglycerol (20:4)	-0.0894318	0.520159	0.839401
branched-chain fatty acid 18:0 (2)	2-hydroxy-3-methylvalerate	0.0849773	0.541234	0.849628
branched-chain fatty acid 18:0 (2)	2-hydroxy-4-(methylthio)butanoic acid	0.189224	0.170565	0.571189
branched-chain fatty acid 18:0 (2)	2-hydroxyarachidate*	0.163353	0.237898	0.646064
branched-chain fatty acid 18:0 (2)	2-hydroxybehenate	0.286679	0.0355799	0.289254
branched-chain fatty acid 18:0 (2)	2-hydroxybutyrate/2-hydroxyisobutyrate	-0.255924	0.061778	0.373671
branched-chain fatty acid 18:0 (2)	2-hydroxydecanoate	0.073759	0.596073	0.874069
branched-chain fatty acid 18:0 (2)	2-hydroxyglutarate	-0.0490327	0.724766	0.923778
branched-chain fatty acid 18:0 (2)	2-hydroxyhippurate (salicylurate)	-0.101461	0.465373	0.811139
branched-chain fatty acid 18:0 (2)	2-hydroxylaurate	0.0758195	0.585818	0.869496
branched-chain fatty acid 18:0 (2)	2-hydroxynervonate*	0.0081276	0.953487	0.988995
branched-chain fatty acid 18:0 (2)	2-hydroxyoctanoate	-0.0513222	0.712457	0.919319
branched-chain fatty acid 18:0 (2)	2-hydroxypalmitate	-0.0590301	0.671565	0.904612
branched-chain fatty acid 18:0 (2)	2-hydroxyphenylacetate	0.199832	0.147405	0.539464
branched-chain fatty acid 18:0 (2)	2-hydroxyphytanate*	-0.0839089	0.546349	0.851808
branched-chain fatty acid 18:0 (2)	2-hydroxysebacate	-0.0106295	0.939192	0.985792
branched-chain fatty acid 18:0 (2)	2-hydroxystearate	0.0304881	0.826768	0.955266
branched-chain fatty acid 18:0 (2)	2-isopropylmalate	0.0505629	0.716532	0.920808
branched-chain fatty acid 18:0 (2)	2-keto-3-deoxy-gluconate	0.256993	0.0606613	0.370568
branched-chain fatty acid 18:0 (2)	2-ketocaprylate	-0.102606	0.460327	0.808568
branched-chain fatty acid 18:0 (2)	2-linoleoylglycerol (18:2)	0.207391	0.132385	0.516488
branched-chain fatty acid 18:0 (2)	2-methoxyhydroquinone sulfate (1)	0.0620677	0.655698	0.898243
branched-chain fatty acid 18:0 (2)	2-methoxyhydroquinone sulfate (2)	-0.0921432	0.507536	0.83298
branched-chain fatty acid 18:0 (2)	2-methoxyresorcinol sulfate	0.213299	0.121472	0.499362
branched-chain fatty acid 18:0 (2)	2-methylbutyrylcarnitine (C5)	0.10978	0.429393	0.791073
branched-chain fatty acid 18:0 (2)	2-methylserine	-0.300168	0.0274337	0.255772
branched-chain fatty acid 18:0 (2)	2-naphthol sulfate	0.0744458	0.592646	0.872623
branched-chain fatty acid 18:0 (2)	2-O-methylascorbic acid	0.407792	0.00220761	0.061036
branched-chain fatty acid 18:0 (2)	2-oleoylglycerol (18:1)	-0.157926	0.254064	0.661655
branched-chain fatty acid 18:0 (2)	2-oxoarginine*	0.0803984	0.56332	0.859775
branched-chain fatty acid 18:0 (2)	2-palmitoleoyl-GPC* (16:1)*	0.0928378	0.504327	0.831375
branched-chain fatty acid 18:0 (2)	2-palmitoyl-GPC* (16:0)*	-0.0687221	0.621468	0.884293
branched-chain fatty acid 18:0 (2)	2-piperidinone	0.0183539	0.895199	0.974456
branched-chain fatty acid 18:0 (2)	2-stearoyl-GPE (18:0)*	0.331934	0.0142026	0.1823
branched-chain fatty acid 18:0 (2)	21-hydroxypregnenolone disulfate	-0.0177434	0.898667	0.975339
branched-chain fatty acid 18:0 (2)	21-hydroxypregnenolone monosulfate (1)	-0.0212773	0.878624	0.96982
branched-chain fatty acid 18:0 (2)	2R,3R-dihydroxybutyrate	0.245622	0.0734146	0.403694
branched-chain fatty acid 18:0 (2)	3,4-dihydroxybutyrate	0.365666	0.00654644	0.118115
branched-chain fatty acid 18:0 (2)	3,5-dichloro-2,6-dihydroxybenzoic acid	-0.167856	0.225033	0.63317
branched-chain fatty acid 18:0 (2)	3,7-dimethylurate	0.125478	0.365956	0.749992
branched-chain fatty acid 18:0 (2)	3-(3-amino-3-carboxypropyl)uridine*	0.301866	0.0265289	0.251524
branched-chain fatty acid 18:0 (2)	3-(3-hydroxyphenyl)propionate	-0.0169984	0.902901	0.976479
branched-chain fatty acid 18:0 (2)	3-(3-hydroxyphenyl)propionate sulfate	-0.087415	0.52965	0.844045
branched-chain fatty acid 18:0 (2)	3-(4-hydroxyphenyl)lactate (HPLA)	0.110009	0.428426	0.790441
branched-chain fatty acid 18:0 (2)	3-acetylphenol sulfate	0.0865545	0.533725	0.846072
branched-chain fatty acid 18:0 (2)	3-amino-2-piperidone	0.111688	0.421368	0.786092
branched-chain fatty acid 18:0 (2)	3-aminoisobutyrate	-0.211508	0.124704	0.504593
branched-chain fatty acid 18:0 (2)	3-bromo-5-chloro-2,6-dihydroxybenzoic acid*	-0.360553	0.00740073	0.126533
branched-chain fatty acid 18:0 (2)	3-carboxy-4-methyl-5-pentyl-2-furanpropionate (3-CMPFP)	-0.216545	0.115773	0.489854
branched-chain fatty acid 18:0 (2)	3-carboxy-4-methyl-5-propyl-2-furanpropanoate (CMPF)	-0.132903	0.338041	0.730279
branched-chain fatty acid 18:0 (2)	3-decenoylcarnitine	0.0513046	0.712551	0.919322
branched-chain fatty acid 18:0 (2)	3-ethylcatechol sulfate (1)	0.0244829	0.860507	0.964979
branched-chain fatty acid 18:0 (2)	3-formylindole	-0.0770405	0.579779	0.866889
branched-chain fatty acid 18:0 (2)	3-hydroxy-2-ethylpropionate	-0.0623116	0.65443	0.897694
branched-chain fatty acid 18:0 (2)	3-hydroxy-2-methylpyridine sulfate	-0.00173865	0.990045	0.997685
branched-chain fatty acid 18:0 (2)	3-hydroxy-3-methylglutarate	-0.00774603	0.955668	0.989501
branched-chain fatty acid 18:0 (2)	3-hydroxyadipate	-0.109516	0.430508	0.791717
branched-chain fatty acid 18:0 (2)	3-hydroxybutyrate (BHBA)	-0.385813	0.00396085	0.0878612
branched-chain fatty acid 18:0 (2)	3-hydroxybutyroylglycine	-0.119481	0.389487	0.76574
branched-chain fatty acid 18:0 (2)	3-hydroxydecanoate	-0.240585	0.0797047	0.418269
branched-chain fatty acid 18:0 (2)	3-hydroxydecanoylcarnitine	-0.0693327	0.618366	0.883086
branched-chain fatty acid 18:0 (2)	3-hydroxydodecanedioate*	-0.215554	0.11749	0.492716
branched-chain fatty acid 18:0 (2)	3-hydroxyhexanoate	-0.0724616	0.60257	0.876726
branched-chain fatty acid 18:0 (2)	3-hydroxyhexanoylcarnitine (1)	0.098716	0.477595	0.817462
branched-chain fatty acid 18:0 (2)	3-hydroxyhippurate	-0.0810853	0.55998	0.858195
branched-chain fatty acid 18:0 (2)	3-hydroxyhippurate sulfate	-0.134375	0.33267	0.726292
branched-chain fatty acid 18:0 (2)	3-hydroxyisobutyrate	-0.346434	0.0102819	0.152772
branched-chain fatty acid 18:0 (2)	3-hydroxylaurate	-0.25539	0.0623425	0.375443
branched-chain fatty acid 18:0 (2)	3-hydroxyoctanoate	-0.201969	0.143037	0.533118
branched-chain fatty acid 18:0 (2)	3-hydroxyoctanoylcarnitine (1)	-0.112833	0.416594	0.78297
branched-chain fatty acid 18:0 (2)	3-hydroxyoctanoylcarnitine (2)	-0.0597932	0.667565	0.903102
branched-chain fatty acid 18:0 (2)	3-hydroxyoleoylcarnitine	-0.215746	0.117156	0.49228
branched-chain fatty acid 18:0 (2)	3-hydroxypyridine sulfate	0.08803	0.526747	0.842575
branched-chain fatty acid 18:0 (2)	3-hydroxystachydrine*	0.197923	0.15139	0.545293
branched-chain fatty acid 18:0 (2)	3-indoleglyoxylic acid	-0.00927234	0.946944	0.987501
branched-chain fatty acid 18:0 (2)	3-indoxyl sulfate	0.013546	0.922554	0.981675
branched-chain fatty acid 18:0 (2)	3-methoxycatechol sulfate (1)	0.165109	0.232824	0.640899
branched-chain fatty acid 18:0 (2)	3-methoxycatechol sulfate (2)	-0.152769	0.270098	0.676066
branched-chain fatty acid 18:0 (2)	3-methoxytyramine sulfate	0.0824384	0.553428	0.855307
branched-chain fatty acid 18:0 (2)	3-methoxytyrosine	0.128248	0.355382	0.742506
branched-chain fatty acid 18:0 (2)	3-methyl catechol sulfate (1)	0.0947457	0.495568	0.826697
branched-chain fatty acid 18:0 (2)	3-methyl-2-oxobutyrate	-0.173122	0.21061	0.618404
branched-chain fatty acid 18:0 (2)	3-methyl-2-oxovalerate	-0.0162171	0.907344	0.977666
branched-chain fatty acid 18:0 (2)	3-methyladipate	-0.174453	0.207069	0.614316
branched-chain fatty acid 18:0 (2)	3-methylcytidine	0.0961212	0.489302	0.823599
branched-chain fatty acid 18:0 (2)	3-methylglutaconate	0.154577	0.264401	0.671086
branched-chain fatty acid 18:0 (2)	3-methylglutarylcarnitine (2)	0.170298	0.218261	0.626047
branched-chain fatty acid 18:0 (2)	3-methylhistidine	-0.213645	0.120853	0.49831
branched-chain fatty acid 18:0 (2)	3-methylxanthine	0.0897089	0.518862	0.838772
branched-chain fatty acid 18:0 (2)	3-phenylpropionate (hydrocinnamate)	0.144885	0.295885	0.697454
branched-chain fatty acid 18:0 (2)	3-phosphoglycerate	0.183424	0.184295	0.587965
branched-chain fatty acid 18:0 (2)	3-sulfo-L-alanine	-0.0763291	0.583295	0.868511
branched-chain fatty acid 18:0 (2)	3-ureidopropionate	0.138475	0.317995	0.715098
branched-chain fatty acid 18:0 (2)	3b-hydroxy-5-cholenoic acid	-0.258686	0.0589248	0.365902
branched-chain fatty acid 18:0 (2)	3beta,7alpha-dihydroxy-5-cholestenoate	-0.0597932	0.667565	0.903102
branched-chain fatty acid 18:0 (2)	3beta-hydroxy-5-cholestenoate	-0.0955852	0.491739	0.824804
branched-chain fatty acid 18:0 (2)	4-acetamidobutanoate	-0.198459	0.150265	0.543672
branched-chain fatty acid 18:0 (2)	4-acetylcatechol sulfate (1)	-0.101595	0.464782	0.810772
branched-chain fatty acid 18:0 (2)	4-acetylphenyl sulfate	-0.102002	0.462986	0.809994
branched-chain fatty acid 18:0 (2)	4-allylcatechol sulfate	0.348419	0.00982605	0.148888
branched-chain fatty acid 18:0 (2)	4-allylphenol sulfate	-0.0227039	0.870553	0.967672
branched-chain fatty acid 18:0 (2)	4-chlorobenzoic acid	-0.20693	0.133268	0.517897
branched-chain fatty acid 18:0 (2)	4-cholesten-3-one	-0.258214	0.059405	0.367204
branched-chain fatty acid 18:0 (2)	4-ethylcatechol sulfate	-0.026596	0.848604	0.961677
branched-chain fatty acid 18:0 (2)	4-ethylphenyl sulfate	0.23219	0.091125	0.443227
branched-chain fatty acid 18:0 (2)	4-guanidinobutanoate	0.126732	0.361147	0.746499
branched-chain fatty acid 18:0 (2)	4-hydroxy-2-oxoglutaric acid	-0.00225131	0.987109	0.996951
branched-chain fatty acid 18:0 (2)	4-hydroxychlorothalonil	-0.106117	0.44504	0.800087
branched-chain fatty acid 18:0 (2)	4-hydroxycoumarin	-0.115256	0.406591	0.776762
branched-chain fatty acid 18:0 (2)	4-hydroxyglutamate	0.28065	0.0398203	0.305073
branched-chain fatty acid 18:0 (2)	4-hydroxyhippurate	-0.00309078	0.982304	0.995764
branched-chain fatty acid 18:0 (2)	4-hydroxyphenylacetate	0.101769	0.464016	0.810443
branched-chain fatty acid 18:0 (2)	4-hydroxyphenylacetylglutamine	0.105743	0.446653	0.800938
branched-chain fatty acid 18:0 (2)	4-hydroxyphenylpyruvate	0.0897089	0.518862	0.838772
branched-chain fatty acid 18:0 (2)	4-imidazoleacetate	0.036066	0.795703	0.946274
branched-chain fatty acid 18:0 (2)	4-methoxyphenol sulfate	-0.276762	0.04277	0.315405
branched-chain fatty acid 18:0 (2)	4-methyl-2-oxopentanoate	-0.0866563	0.533242	0.845813
branched-chain fatty acid 18:0 (2)	4-methylcatechol sulfate	-0.0188118	0.8926	0.973699
branched-chain fatty acid 18:0 (2)	4-methylguaiacol sulfate	0.0273972	0.844099	0.960285
branched-chain fatty acid 18:0 (2)	4-methylhexanoylglutamine	-0.256138	0.0615531	0.372986
branched-chain fatty acid 18:0 (2)	4-methylnonanoylcarnitine	0.211055	0.125534	0.5061
branched-chain fatty acid 18:0 (2)	4-oxo-retinoic acid	0.128019	0.356248	0.743112
branched-chain fatty acid 18:0 (2)	4-vinylcatechol sulfate	0.208227	0.130798	0.514184
branched-chain fatty acid 18:0 (2)	4-vinylphenol sulfate	0.16114	0.244403	0.652387
branched-chain fatty acid 18:0 (2)	5,6-dihydrothymine	-0.10024	0.470788	0.814081
branched-chain fatty acid 18:0 (2)	5,6-dihydrouracil	-0.117946	0.395653	0.769671
branched-chain fatty acid 18:0 (2)	5,6-dihydrouridine	0.254016	0.0638131	0.379343
branched-chain fatty acid 18:0 (2)	5-(galactosylhydroxy)-L-lysine	0.0873735	0.529846	0.844185
branched-chain fatty acid 18:0 (2)	5-acetylamino-6-amino-3-methyluracil	-0.0919984	0.508206	0.833327
branched-chain fatty acid 18:0 (2)	5-acetylamino-6-formylamino-3-methyluracil	-0.142699	0.303309	0.703521
branched-chain fatty acid 18:0 (2)	5-dodecenoate (12:1n7)	-0.162896	0.239234	0.647428
branched-chain fatty acid 18:0 (2)	5-dodecenoylcarnitine (C12:1)	-0.108864	0.433276	0.793351
branched-chain fatty acid 18:0 (2)	5-hydroxyhexanoate	-0.0314374	0.82146	0.953718
branched-chain fatty acid 18:0 (2)	5-hydroxyindole sulfate	-0.0397374	0.775423	0.940027
branched-chain fatty acid 18:0 (2)	5-hydroxylysine	0.0571985	0.681202	0.908254
branched-chain fatty acid 18:0 (2)	5-methylthioadenosine (MTA)	0.0560538	0.687251	0.910446
branched-chain fatty acid 18:0 (2)	5-methyluridine (ribothymidine)	-0.200977	0.145053	0.535961
branched-chain fatty acid 18:0 (2)	5-oxoproline	-0.0712405	0.608714	0.879227
branched-chain fatty acid 18:0 (2)	5alpha-androstan-3alpha,17alpha-diol monosulfate	0.0174016	0.900609	0.975839
branched-chain fatty acid 18:0 (2)	5alpha-androstan-3alpha,17beta-diol 17-glucuronide	0.151394	0.274484	0.679978
branched-chain fatty acid 18:0 (2)	5alpha-androstan-3alpha,17beta-diol disulfate	0.0852657	0.539857	0.848966
branched-chain fatty acid 18:0 (2)	5alpha-androstan-3alpha,17beta-diol monosulfate (1)	0.125577	0.365573	0.749696
branched-chain fatty acid 18:0 (2)	5alpha-androstan-3alpha,17beta-diol monosulfate (2)	0.115945	0.403772	0.7751
branched-chain fatty acid 18:0 (2)	5alpha-androstan-3beta,17alpha-diol disulfate	0.0253754	0.855476	0.963561
branched-chain fatty acid 18:0 (2)	5alpha-androstan-3beta,17beta-diol disulfate	0.191743	0.164841	0.563702
branched-chain fatty acid 18:0 (2)	5alpha-androstan-3beta,17beta-diol monosulfate (2)	0.211219	0.125233	0.505624
branched-chain fatty acid 18:0 (2)	5alpha-pregnan-3beta,20alpha-diol disulfate	-0.0165223	0.905607	0.9772
branched-chain fatty acid 18:0 (2)	5alpha-pregnan-3beta,20alpha-diol monosulfate (2)	-0.0743695	0.593026	0.8728
branched-chain fatty acid 18:0 (2)	5alpha-pregnan-3beta,20beta-diol monosulfate (1)	-0.0256802	0.853759	0.963151
branched-chain fatty acid 18:0 (2)	5alpha-pregnan-diol disulfate	-0.000576379	0.9967	0.999149
branched-chain fatty acid 18:0 (2)	6-bromotryptophan	0.147785	0.286219	0.689518
branched-chain fatty acid 18:0 (2)	6-hydroxyindole sulfate	-0.00560919	0.96789	0.992436
branched-chain fatty acid 18:0 (2)	6-oxopiperidine-2-carboxylate	-0.0444538	0.749589	0.931865
branched-chain fatty acid 18:0 (2)	7-HOCA	-0.101461	0.465373	0.811139
branched-chain fatty acid 18:0 (2)	7-dehydrocholesterol	0.157375	0.255745	0.663347
branched-chain fatty acid 18:0 (2)	7-ketodeoxycholate	0.0769268	0.580341	0.867195
branched-chain fatty acid 18:0 (2)	7-methylguanine	0.16198	0.241921	0.649921
branched-chain fatty acid 18:0 (2)	7-methylurate	0.204192	0.138596	0.526304
branched-chain fatty acid 18:0 (2)	7-methylxanthine	0.021353	0.878195	0.969714
branched-chain fatty acid 18:0 (2)	8-methoxykynurenate	0.0625453	0.653216	0.897205
branched-chain fatty acid 18:0 (2)	9,10-DiHOME	-0.100012	0.471807	0.81473
branched-chain fatty acid 18:0 (2)	9-hydroxystearate	0.0178298	0.898176	0.975241
branched-chain fatty acid 18:0 (2)	acetoacetate	-0.081686	0.557067	0.856954
branched-chain fatty acid 18:0 (2)	acetylcarnitine (C2)	-0.137025	0.323138	0.718899
branched-chain fatty acid 18:0 (2)	acisoga	0.083451	0.548549	0.852922
branched-chain fatty acid 18:0 (2)	aconitate [cis or trans]	0.0842905	0.54452	0.851013
branched-chain fatty acid 18:0 (2)	adenine	-0.185638	0.178965	0.581582
branched-chain fatty acid 18:0 (2)	adenosine 3',5'-cyclic monophosphate (cAMP)	-0.0348747	0.802313	0.947909
branched-chain fatty acid 18:0 (2)	AMP	0.200748	0.145521	0.536702
branched-chain fatty acid 18:0 (2)	adipoylcarnitine (C6-DC)	-0.123755	0.372626	0.754321
branched-chain fatty acid 18:0 (2)	adrenate (22:4n6)	-0.164803	0.233701	0.641729
branched-chain fatty acid 18:0 (2)	alanine	0.137788	0.320424	0.716973
branched-chain fatty acid 18:0 (2)	allantoin	0.174343	0.20736	0.614658
branched-chain fatty acid 18:0 (2)	alpha-CMBHC glucuronide	-0.0579763	0.677104	0.906659
branched-chain fatty acid 18:0 (2)	alpha-hydroxycaproate	0.106157	0.444867	0.799881
branched-chain fatty acid 18:0 (2)	alpha-hydroxyisocaproate	0.024917	0.858059	0.964264
branched-chain fatty acid 18:0 (2)	alpha-hydroxyisovalerate	-0.0581143	0.676377	0.906427
branched-chain fatty acid 18:0 (2)	alpha-ketobutyrate	-0.199313	0.148481	0.541137
branched-chain fatty acid 18:0 (2)	alpha-ketoglutaramate*	0.070859	0.610639	0.880005
branched-chain fatty acid 18:0 (2)	alpha-ketoglutarate	0.310108	0.0224848	0.23178
branched-chain fatty acid 18:0 (2)	alpha-tocopherol	-0.229061	0.0956943	0.452588
branched-chain fatty acid 18:0 (2)	andro steroid monosulfate C19H28O6S (1)*	0.0346854	0.803364	0.948222
branched-chain fatty acid 18:0 (2)	androstenediol (3alpha, 17alpha) monosulfate (2)	0.0545274	0.695347	0.913343
branched-chain fatty acid 18:0 (2)	androstenediol (3alpha, 17alpha) monosulfate (3)	0.118327	0.394115	0.768808
branched-chain fatty acid 18:0 (2)	androstenediol (3beta,17beta) disulfate (1)	0.128096	0.355959	0.742894
branched-chain fatty acid 18:0 (2)	androstenediol (3beta,17beta) disulfate (2)	0.0461327	0.740456	0.928921
branched-chain fatty acid 18:0 (2)	androstenediol (3beta,17beta) monosulfate (1)	0.0730721	0.599509	0.875467
branched-chain fatty acid 18:0 (2)	androstenediol (3beta,17beta) monosulfate (2)	-0.0435546	0.754494	0.933476
branched-chain fatty acid 18:0 (2)	androsterone glucuronide	0.105583	0.447348	0.801319
branched-chain fatty acid 18:0 (2)	androsterone sulfate	0.171748	0.214308	0.62229
branched-chain fatty acid 18:0 (2)	anthranilate	-0.0298012	0.830612	0.956403
branched-chain fatty acid 18:0 (2)	arabitol/xylitol	0.234556	0.0877845	0.436249
branched-chain fatty acid 18:0 (2)	arabonate/xylonate	0.102759	0.459657	0.808105
branched-chain fatty acid 18:0 (2)	arachidate (20:0)	0.21189	0.12401	0.503594
branched-chain fatty acid 18:0 (2)	arachidonate (20:4n6)	-0.234174	0.0883167	0.437282
branched-chain fatty acid 18:0 (2)	arachidonoylcarnitine (C20:4)	-0.123135	0.375044	0.755993
branched-chain fatty acid 18:0 (2)	arachidonoylcholine	-0.00110666	0.993663	0.998463
branched-chain fatty acid 18:0 (2)	arachidoylcarnitine (C20)*	0.00519045	0.970286	0.993103
branched-chain fatty acid 18:0 (2)	argininate*	0.103522	0.456312	0.806413
branched-chain fatty acid 18:0 (2)	arginine	0.0162171	0.907344	0.977666
branched-chain fatty acid 18:0 (2)	ascorbic acid 2-sulfate	0.215477	0.117625	0.492926
branched-chain fatty acid 18:0 (2)	ascorbic acid 3-sulfate*	0.260121	0.0574841	0.36188
branched-chain fatty acid 18:0 (2)	asparagine	-0.0895563	0.519576	0.839081
branched-chain fatty acid 18:0 (2)	aspartate	0.293471	0.0312578	0.272305
branched-chain fatty acid 18:0 (2)	behenate (22:0)*	0.00118289	0.993227	0.99835
branched-chain fatty acid 18:0 (2)	behenoyl dihydrosphingomyelin (d18:0/22:0)*	-0.287519	0.0350203	0.28708
branched-chain fatty acid 18:0 (2)	behenoyl sphingomyelin (d18:1/22:0)*	0.110619	0.425851	0.788762
branched-chain fatty acid 18:0 (2)	behenoylcarnitine (C22)*	-0.0977025	0.48215	0.819848
branched-chain fatty acid 18:0 (2)	benzoate	-0.0774221	0.577898	0.866105
branched-chain fatty acid 18:0 (2)	beta-alanine	0.0775747	0.577146	0.865751
branched-chain fatty acid 18:0 (2)	beta-citrylglutamate	0.201969	0.143037	0.533118
branched-chain fatty acid 18:0 (2)	beta-cryptoxanthin	0.0312512	0.822501	0.954113
branched-chain fatty acid 18:0 (2)	beta-hydroxyisovalerate	-0.101004	0.4674	0.812254
branched-chain fatty acid 18:0 (2)	beta-hydroxyisovaleroylcarnitine	-0.0353722	0.79955	0.947303
branched-chain fatty acid 18:0 (2)	beta-sitosterol	0.0195824	0.888228	0.972421
branched-chain fatty acid 18:0 (2)	betaine	-0.0861984	0.535416	0.8469
branched-chain fatty acid 18:0 (2)	bilirubin (E,E)*	-0.0819247	0.555911	0.856402
branched-chain fatty acid 18:0 (2)	bilirubin (E,Z or Z,E)*	-0.15679	0.257538	0.664957
branched-chain fatty acid 18:0 (2)	bilirubin	-0.167169	0.226964	0.635164
branched-chain fatty acid 18:0 (2)	bilirubin degradation product, C16H18N2O5 (1)	-0.28837	0.0344604	0.284913
branched-chain fatty acid 18:0 (2)	bilirubin degradation product, C16H18N2O5 (2)	-0.334758	0.0133519	0.176335
branched-chain fatty acid 18:0 (2)	bilirubin degradation product, C16H18N2O5 (3)	-0.305682	0.0245866	0.242253
branched-chain fatty acid 18:0 (2)	bilirubin degradation product, C16H18N2O5 (4)	-0.319113	0.0186736	0.210798
branched-chain fatty acid 18:0 (2)	bilirubin degradation product, C17H18N2O4 (1)	-0.312474	0.021425	0.226246
branched-chain fatty acid 18:0 (2)	bilirubin degradation product, C17H18N2O4 (2)	-0.327813	0.0155273	0.191349
branched-chain fatty acid 18:0 (2)	bilirubin degradation product, C17H18N2O4 (3)	-0.304232	0.0253101	0.245805
branched-chain fatty acid 18:0 (2)	bilirubin degradation product, C17H20N2O5 (1)	-0.393826	0.0032151	0.0773269
branched-chain fatty acid 18:0 (2)	bilirubin degradation product, C17H20N2O5 (2)	-0.390316	0.00352497	0.0817855
branched-chain fatty acid 18:0 (2)	biliverdin	-0.192964	0.162117	0.560469
branched-chain fatty acid 18:0 (2)	branched chain 14:0 dicarboxylic acid	-0.0509044	0.714698	0.920097
branched-chain, straight-chain, or cyclopropyl 10:1 fatty acid (1)*	Liver fat (%)	-0.244149	0.0752116	0.407862
branched-chain, straight-chain, or cyclopropyl 10:1 fatty acid (1)*	Sodium (mmol/L)	-0.0823714	0.553752	0.855394
branched-chain, straight-chain, or cyclopropyl 10:1 fatty acid (1)*	Potassium (mmol/L)	-0.248048	0.0705279	0.396317
branched-chain, straight-chain, or cyclopropyl 10:1 fatty acid (1)*	Creatinine (mg/dL)	-0.294997	0.0303497	0.268525
branched-chain, straight-chain, or cyclopropyl 10:1 fatty acid (1)*	Urea (BUN) (mg/dL)	-0.110308	0.427163	0.789613
branched-chain, straight-chain, or cyclopropyl 10:1 fatty acid (1)*	Uric acid (mg/dL)	-0.106492	0.443424	0.79914
branched-chain, straight-chain, or cyclopropyl 10:1 fatty acid (1)*	ALT (IU/L)	-0.220752	0.108694	0.477674
branched-chain, straight-chain, or cyclopropyl 10:1 fatty acid (1)*	AST (IU/L)	-0.1331	0.337322	0.729879
branched-chain, straight-chain, or cyclopropyl 10:1 fatty acid (1)*	GGT (U/L)	-0.127748	0.357277	0.743809
branched-chain, straight-chain, or cyclopropyl 10:1 fatty acid (1)*	Alkaline phosphatase (IU/L)	0.224197	0.103149	0.467448
branched-chain, straight-chain, or cyclopropyl 10:1 fatty acid (1)*	Total Bilirubin (mg/dL)	-0.000991534	0.994322	0.998682
branched-chain, straight-chain, or cyclopropyl 10:1 fatty acid (1)*	Albumin (g/dL)	-0.111173	0.423523	0.7873
branched-chain, straight-chain, or cyclopropyl 10:1 fatty acid (1)*	Creatine Kinase (U/L)	-0.0466296	0.737761	0.927949
branched-chain, straight-chain, or cyclopropyl 10:1 fatty acid (1)*	Total cholesterol (mg/dL)	-0.345647	0.0104679	0.15427
branched-chain, straight-chain, or cyclopropyl 10:1 fatty acid (1)*	High Density Lipoprotein (mg/dL)	-0.140711	0.310165	0.70909
branched-chain, straight-chain, or cyclopropyl 10:1 fatty acid (1)*	Low Density Lipoprotein (mg/dL)	-0.343335	0.0110304	0.158898
branched-chain, straight-chain, or cyclopropyl 10:1 fatty acid (1)*	Triglycerides (mg/dL)	-0.179808	0.193249	0.598594
branched-chain, straight-chain, or cyclopropyl 10:1 fatty acid (1)*	Glucose (mg/dL)	0.0217478	0.87596	0.969151
branched-chain, straight-chain, or cyclopropyl 10:1 fatty acid (1)*	Insulin (mg/dL)	0.029964	0.829701	0.956125
branched-chain, straight-chain, or cyclopropyl 10:1 fatty acid (1)*	Weight (kg)	-0.29867	0.0282534	0.259603
branched-chain, straight-chain, or cyclopropyl 10:1 fatty acid (1)*	Body mass index (kg/m2)	-0.0548227	0.693778	0.912784
branched-chain, straight-chain, or cyclopropyl 10:1 fatty acid (1)*	Heart rate (bpm)	0.271484	0.0470576	0.329823
branched-chain, straight-chain, or cyclopropyl 10:1 fatty acid (1)*	Systolic blood pressure (mmHg)	-0.14319	0.301632	0.702156
branched-chain, straight-chain, or cyclopropyl 10:1 fatty acid (1)*	Diastolic blood pressure (mmHg)	-0.132633	0.339033	0.730983
branched-chain, straight-chain, or cyclopropyl 10:1 fatty acid (1)*	Waist circumference (cm)	-0.393221	0.00326675	0.0780388
branched-chain, straight-chain, or cyclopropyl 10:1 fatty acid (1)*	Hip circumference (cm)	-0.243676	0.0757963	0.409122
branched-chain, straight-chain, or cyclopropyl 10:1 fatty acid (1)*	Trunk fat mass (kg/m2)	-0.276296	0.043135	0.316737
branched-chain, straight-chain, or cyclopropyl 10:1 fatty acid (1)*	Trunk fat free mass (kg/m2)	-0.255794	0.0619147	0.374117
branched-chain, straight-chain, or cyclopropyl 10:1 fatty acid (1)*	Trunk total body water (%)	-0.242562	0.0771869	0.412402
branched-chain, straight-chain, or cyclopropyl 10:1 fatty acid (1)*	Left arm fat mass (kg/m2)	-0.102119	0.462473	0.809647
branched-chain, straight-chain, or cyclopropyl 10:1 fatty acid (1)*	Left arm fat free mass (kg/m2)	-0.291937	0.0321936	0.275926
branched-chain, straight-chain, or cyclopropyl 10:1 fatty acid (1)*	Left arm total body water (%)	-0.242562	0.0771869	0.412402
branched-chain, straight-chain, or cyclopropyl 10:1 fatty acid (1)*	Right arm fat mass (kg/m2)	-0.08943	0.520167	0.839401
branched-chain, straight-chain, or cyclopropyl 10:1 fatty acid (1)*	Right arm fat free mass (kg/m2)	-0.252131	0.0658768	0.384711
branched-chain, straight-chain, or cyclopropyl 10:1 fatty acid (1)*	Right arm total body water (%)	-0.242562	0.0771869	0.412402
branched-chain, straight-chain, or cyclopropyl 10:1 fatty acid (1)*	Left leg fat mass (kg/m2)	-0.108605	0.434378	0.793833
branched-chain, straight-chain, or cyclopropyl 10:1 fatty acid (1)*	Left leg fat free mass (kg/m2)	-0.224503	0.102667	0.466482
branched-chain, straight-chain, or cyclopropyl 10:1 fatty acid (1)*	Left leg total body water (%)	-0.242562	0.0771869	0.412402
branched-chain, straight-chain, or cyclopropyl 10:1 fatty acid (1)*	Right leg fat mass (kg/m2)	-0.0973536	0.483723	0.820668
branched-chain, straight-chain, or cyclopropyl 10:1 fatty acid (1)*	Right leg fat free mass (kg/m2)	-0.213556	0.121013	0.498567
branched-chain, straight-chain, or cyclopropyl 10:1 fatty acid (1)*	Right leg total body water (%)	-0.242562	0.0771869	0.412402
branched-chain, straight-chain, or cyclopropyl 10:1 fatty acid (1)*	(14 or 15)-methylpalmitate (a17:0 or i17:0)	-0.328454	0.0153146	0.189917
branched-chain, straight-chain, or cyclopropyl 10:1 fatty acid (1)*	(16 or 17)-methylstearate (a19:0 or i19:0)	-0.380446	0.00454194	0.0953516
branched-chain, straight-chain, or cyclopropyl 10:1 fatty acid (1)*	(2 or 3)-decenoate (10:1n7 or n8)	0.371603	0.00566363	0.108517
branched-chain, straight-chain, or cyclopropyl 10:1 fatty acid (1)*	(N(1) + N(8))-acetylspermidine	-0.0469221	0.736175	0.927439
branched-chain, straight-chain, or cyclopropyl 10:1 fatty acid (1)*	(S)-3-hydroxybutyrylcarnitine	0.0593482	0.669897	0.903988
branched-chain, straight-chain, or cyclopropyl 10:1 fatty acid (1)*	1,2,3-benzenetriol sulfate (2)	0.136185	0.326139	0.72119
branched-chain, straight-chain, or cyclopropyl 10:1 fatty acid (1)*	1,2-dilinoleoyl-GPC (18:2/18:2)	0.166152	0.229844	0.637845
branched-chain, straight-chain, or cyclopropyl 10:1 fatty acid (1)*	1,2-dilinoleoyl-GPE (18:2/18:2)*	0.183999	0.182902	0.586178
branched-chain, straight-chain, or cyclopropyl 10:1 fatty acid (1)*	1,2-dipalmitoyl-GPC (16:0/16:0)	-0.157766	0.25455	0.66209
branched-chain, straight-chain, or cyclopropyl 10:1 fatty acid (1)*	1,3,7-trimethylurate	-0.0772779	0.578608	0.866423
branched-chain, straight-chain, or cyclopropyl 10:1 fatty acid (1)*	1,3-dimethylurate	-0.151442	0.27433	0.679767
branched-chain, straight-chain, or cyclopropyl 10:1 fatty acid (1)*	1,5-anhydroglucitol (1,5-AG)	-0.0477606	0.731635	0.925891
branched-chain, straight-chain, or cyclopropyl 10:1 fatty acid (1)*	1,7-dimethylurate	-0.158757	0.25154	0.659185
branched-chain, straight-chain, or cyclopropyl 10:1 fatty acid (1)*	1-(1-enyl-oleoyl)-GPE (P-18:1)*	-0.29758	0.0288626	0.261983
branched-chain, straight-chain, or cyclopropyl 10:1 fatty acid (1)*	1-(1-enyl-palmitoyl)-2-arachidonoyl-GPC (P-16:0/20:4)*	-0.120564	0.385173	0.762748
branched-chain, straight-chain, or cyclopropyl 10:1 fatty acid (1)*	1-(1-enyl-palmitoyl)-2-arachidonoyl-GPE (P-16:0/20:4)*	-0.205336	0.136349	0.522916
branched-chain, straight-chain, or cyclopropyl 10:1 fatty acid (1)*	1-(1-enyl-palmitoyl)-2-linoleoyl-GPC (P-16:0/18:2)*	-0.000343053	0.998036	0.999426
branched-chain, straight-chain, or cyclopropyl 10:1 fatty acid (1)*	1-(1-enyl-palmitoyl)-2-linoleoyl-GPE (P-16:0/18:2)*	-0.114542	0.409525	0.778669
branched-chain, straight-chain, or cyclopropyl 10:1 fatty acid (1)*	1-(1-enyl-palmitoyl)-2-oleoyl-GPC (P-16:0/18:1)*	-0.218525	0.112399	0.484156
branched-chain, straight-chain, or cyclopropyl 10:1 fatty acid (1)*	1-(1-enyl-palmitoyl)-2-oleoyl-GPE (P-16:0/18:1)*	-0.369316	0.00599053	0.112238
branched-chain, straight-chain, or cyclopropyl 10:1 fatty acid (1)*	1-(1-enyl-palmitoyl)-2-palmitoleoyl-GPC (P-16:0/16:1)*	-0.122013	0.379447	0.758994
branched-chain, straight-chain, or cyclopropyl 10:1 fatty acid (1)*	1-(1-enyl-palmitoyl)-2-palmitoyl-GPC (P-16:0/16:0)*	-0.0330475	0.812478	0.950853
branched-chain, straight-chain, or cyclopropyl 10:1 fatty acid (1)*	1-(1-enyl-palmitoyl)-GPC (P-16:0)*	-0.258624	0.0589876	0.366036
branched-chain, straight-chain, or cyclopropyl 10:1 fatty acid (1)*	1-(1-enyl-palmitoyl)-GPE (P-16:0)*	-0.211206	0.125256	0.505624
branched-chain, straight-chain, or cyclopropyl 10:1 fatty acid (1)*	1-(1-enyl-stearoyl)-2-arachidonoyl-GPE (P-18:0/20:4)*	-0.217763	0.113689	0.486308
branched-chain, straight-chain, or cyclopropyl 10:1 fatty acid (1)*	1-(1-enyl-stearoyl)-2-linoleoyl-GPE (P-18:0/18:2)*	-0.241014	0.0791527	0.416868
branched-chain, straight-chain, or cyclopropyl 10:1 fatty acid (1)*	1-(1-enyl-stearoyl)-2-oleoyl-GPE (P-18:0/18:1)	-0.388374	0.00370743	0.0843688
branched-chain, straight-chain, or cyclopropyl 10:1 fatty acid (1)*	1-(1-enyl-stearoyl)-GPE (P-18:0)*	-0.250162	0.0680883	0.39037
branched-chain, straight-chain, or cyclopropyl 10:1 fatty acid (1)*	1-arachidonoyl-GPC* (20:4)*	-0.20122	0.144557	0.535278
branched-chain, straight-chain, or cyclopropyl 10:1 fatty acid (1)*	1-arachidonoyl-GPE (20:4n6)*	-0.248332	0.0701962	0.395505
branched-chain, straight-chain, or cyclopropyl 10:1 fatty acid (1)*	1-arachidonoyl-GPI* (20:4)*	-0.206022	0.135016	0.52074
branched-chain, straight-chain, or cyclopropyl 10:1 fatty acid (1)*	1-arachidonylglycerol (20:4)	-0.224971	0.101934	0.465019
branched-chain, straight-chain, or cyclopropyl 10:1 fatty acid (1)*	1-carboxyethylisoleucine	-0.0292469	0.833718	0.957137
branched-chain, straight-chain, or cyclopropyl 10:1 fatty acid (1)*	1-carboxyethylleucine	-0.0726129	0.601811	0.876432
branched-chain, straight-chain, or cyclopropyl 10:1 fatty acid (1)*	1-carboxyethylphenylalanine	-0.0386125	0.781621	0.941927
branched-chain, straight-chain, or cyclopropyl 10:1 fatty acid (1)*	1-carboxyethyltyrosine	0.00434542	0.975122	0.994184
branched-chain, straight-chain, or cyclopropyl 10:1 fatty acid (1)*	1-carboxyethylvaline	-0.141833	0.306282	0.70595
branched-chain, straight-chain, or cyclopropyl 10:1 fatty acid (1)*	1-dihomo-linolenylglycerol (20:3)	-0.137488	0.321488	0.717664
branched-chain, straight-chain, or cyclopropyl 10:1 fatty acid (1)*	1-docosahexaenoylglycerol (22:6)	-0.120035	0.387277	0.764155
branched-chain, straight-chain, or cyclopropyl 10:1 fatty acid (1)*	1-lignoceroyl-GPC (24:0)	-0.0915588	0.510243	0.834529
branched-chain, straight-chain, or cyclopropyl 10:1 fatty acid (1)*	1-linolenoyl-GPC (18:3)*	-0.509586	8.29858e-05	0.00619954
branched-chain, straight-chain, or cyclopropyl 10:1 fatty acid (1)*	1-linoleoyl-2-arachidonoyl-GPC (18:2/20:4n6)*	-0.0487517	0.726282	0.924185
branched-chain, straight-chain, or cyclopropyl 10:1 fatty acid (1)*	1-linoleoyl-2-arachidonoyl-GPE (18:2/20:4)*	0.147334	0.28771	0.690726
branched-chain, straight-chain, or cyclopropyl 10:1 fatty acid (1)*	1-linoleoyl-2-linolenoyl-GPC (18:2/18:3)*	-0.265561	0.0522811	0.346099
branched-chain, straight-chain, or cyclopropyl 10:1 fatty acid (1)*	1-linoleoyl-GPC (18:2)	-0.113398	0.414247	0.781558
branched-chain, straight-chain, or cyclopropyl 10:1 fatty acid (1)*	1-linoleoyl-GPE (18:2)*	-0.154946	0.263249	0.67016
branched-chain, straight-chain, or cyclopropyl 10:1 fatty acid (1)*	1-linoleoyl-GPG (18:2)*	0.463084	0.000421724	0.0201419
branched-chain, straight-chain, or cyclopropyl 10:1 fatty acid (1)*	1-linoleoyl-GPI* (18:2)*	0.293463	0.0312629	0.272305
branched-chain, straight-chain, or cyclopropyl 10:1 fatty acid (1)*	1-linoleoylglycerol (18:2)	-0.180332	0.191933	0.596867
branched-chain, straight-chain, or cyclopropyl 10:1 fatty acid (1)*	1-methyl-4-imidazoleacetate	-0.0670478	0.63001	0.88768
branched-chain, straight-chain, or cyclopropyl 10:1 fatty acid (1)*	1-methyl-5-imidazoleacetate	0.00758529	0.956587	0.989694
branched-chain, straight-chain, or cyclopropyl 10:1 fatty acid (1)*	1-methyl-5-imidazolelactate	-0.0348008	0.802723	0.948027
branched-chain, straight-chain, or cyclopropyl 10:1 fatty acid (1)*	1-methylhistidine	-0.148847	0.282732	0.686754
branched-chain, straight-chain, or cyclopropyl 10:1 fatty acid (1)*	1-methylnicotinamide	-0.275395	0.043848	0.319295
branched-chain, straight-chain, or cyclopropyl 10:1 fatty acid (1)*	1-methylurate	-0.1183	0.394226	0.768812
branched-chain, straight-chain, or cyclopropyl 10:1 fatty acid (1)*	1-methylxanthine	-0.101582	0.464841	0.810772
branched-chain, straight-chain, or cyclopropyl 10:1 fatty acid (1)*	1-myristoyl-2-arachidonoyl-GPC (14:0/20:4)*	-0.229426	0.0951519	0.451414
branched-chain, straight-chain, or cyclopropyl 10:1 fatty acid (1)*	1-myristoyl-2-palmitoyl-GPC (14:0/16:0)	-0.37084	0.00577082	0.109759
branched-chain, straight-chain, or cyclopropyl 10:1 fatty acid (1)*	1-myristoylglycerol (14:0)	-0.152296	0.271601	0.677344
branched-chain, straight-chain, or cyclopropyl 10:1 fatty acid (1)*	1-oleoyl-2-arachidonoyl-GPE (18:1/20:4)*	-0.0201639	0.884931	0.971448
branched-chain, straight-chain, or cyclopropyl 10:1 fatty acid (1)*	1-oleoyl-2-docosahexaenoyl-GPC (18:1/22:6)*	-0.0305317	0.826523	0.955167
branched-chain, straight-chain, or cyclopropyl 10:1 fatty acid (1)*	1-oleoyl-2-linoleoyl-GPE (18:1/18:2)*	-0.000419287	0.997599	0.999336
branched-chain, straight-chain, or cyclopropyl 10:1 fatty acid (1)*	1-oleoyl-GPC (18:1)	-0.430989	0.0011401	0.0396555
branched-chain, straight-chain, or cyclopropyl 10:1 fatty acid (1)*	1-oleoyl-GPE (18:1)	-0.40141	0.00262658	0.068265
branched-chain, straight-chain, or cyclopropyl 10:1 fatty acid (1)*	1-oleoyl-GPG (18:1)*	0.0369464	0.790827	0.944805
branched-chain, straight-chain, or cyclopropyl 10:1 fatty acid (1)*	1-oleoyl-GPI (18:1)	-0.292319	0.0319584	0.274979
branched-chain, straight-chain, or cyclopropyl 10:1 fatty acid (1)*	1-oleoyl-GPS (18:1)	-0.132809	0.338389	0.730568
branched-chain, straight-chain, or cyclopropyl 10:1 fatty acid (1)*	1-oleoylglycerol (18:1)	0.00926244	0.947001	0.987501
branched-chain, straight-chain, or cyclopropyl 10:1 fatty acid (1)*	1-palmitoleoyl-2-linolenoyl-GPC (16:1/18:3)*	0.0349712	0.801777	0.947768
branched-chain, straight-chain, or cyclopropyl 10:1 fatty acid (1)*	1-palmitoleoyl-GPC* (16:1)*	-0.362226	0.00711105	0.123837
branched-chain, straight-chain, or cyclopropyl 10:1 fatty acid (1)*	1-palmitoleoylglycerol (16:1)*	-0.316528	0.0197072	0.216739
branched-chain, straight-chain, or cyclopropyl 10:1 fatty acid (1)*	1-palmitoyl-2-arachidonoyl-GPC (16:0/20:4n6)	-0.244063	0.075317	0.408126
branched-chain, straight-chain, or cyclopropyl 10:1 fatty acid (1)*	1-palmitoyl-2-arachidonoyl-GPE (16:0/20:4)*	-0.202516	0.141935	0.531331
branched-chain, straight-chain, or cyclopropyl 10:1 fatty acid (1)*	1-palmitoyl-2-arachidonoyl-GPI (16:0/20:4)*	-0.391043	0.00345874	0.0808589
branched-chain, straight-chain, or cyclopropyl 10:1 fatty acid (1)*	1-palmitoyl-2-dihomo-linolenoyl-GPC (16:0/20:3n3 or 6)*	-0.34332	0.0110342	0.158898
branched-chain, straight-chain, or cyclopropyl 10:1 fatty acid (1)*	1-palmitoyl-2-docosahexaenoyl-GPC (16:0/22:6)	-0.125901	0.36433	0.74871
branched-chain, straight-chain, or cyclopropyl 10:1 fatty acid (1)*	1-palmitoyl-2-docosahexaenoyl-GPE (16:0/22:6)*	-0.109663	0.429889	0.791318
branched-chain, straight-chain, or cyclopropyl 10:1 fatty acid (1)*	1-palmitoyl-2-linoleoyl-GPC (16:0/18:2)	0.0336573	0.809082	0.949871
branched-chain, straight-chain, or cyclopropyl 10:1 fatty acid (1)*	1-palmitoyl-2-linoleoyl-GPE (16:0/18:2)	-0.0833619	0.548977	0.853135
branched-chain, straight-chain, or cyclopropyl 10:1 fatty acid (1)*	1-palmitoyl-2-linoleoyl-GPI (16:0/18:2)	-0.0171908	0.901807	0.976096
branched-chain, straight-chain, or cyclopropyl 10:1 fatty acid (1)*	1-palmitoyl-2-oleoyl-GPC (16:0/18:1)	-0.531237	3.58029e-05	0.00327711
branched-chain, straight-chain, or cyclopropyl 10:1 fatty acid (1)*	1-palmitoyl-2-oleoyl-GPE (16:0/18:1)	-0.345988	0.0103869	0.153519
branched-chain, straight-chain, or cyclopropyl 10:1 fatty acid (1)*	1-palmitoyl-2-oleoyl-GPI (16:0/18:1)*	-0.393939	0.00320553	0.0771794
branched-chain, straight-chain, or cyclopropyl 10:1 fatty acid (1)*	1-palmitoyl-2-palmitoleoyl-GPC (16:0/16:1)*	-0.413455	0.00188675	0.0552879
branched-chain, straight-chain, or cyclopropyl 10:1 fatty acid (1)*	1-palmitoyl-2-stearoyl-GPC (16:0/18:0)	-0.179264	0.194621	0.600358
branched-chain, straight-chain, or cyclopropyl 10:1 fatty acid (1)*	1-palmitoyl-2-stearoyl-GPE (16:0/18:0)*	-0.0849403	0.541411	0.849753
branched-chain, straight-chain, or cyclopropyl 10:1 fatty acid (1)*	1-palmitoyl-GPC (16:0)	-0.254431	0.0633661	0.378109
branched-chain, straight-chain, or cyclopropyl 10:1 fatty acid (1)*	1-palmitoyl-GPE (16:0)	-0.317248	0.0194145	0.215006
branched-chain, straight-chain, or cyclopropyl 10:1 fatty acid (1)*	1-palmitoyl-GPG (16:0)*	-0.258167	0.059453	0.367276
branched-chain, straight-chain, or cyclopropyl 10:1 fatty acid (1)*	1-palmitoyl-GPI* (16:0)	-0.272804	0.0459542	0.326161
branched-chain, straight-chain, or cyclopropyl 10:1 fatty acid (1)*	1-palmitoylglycerol (16:0)	-0.00590814	0.96618	0.992049
branched-chain, straight-chain, or cyclopropyl 10:1 fatty acid (1)*	1-ribosyl-imidazoleacetate*	-0.0132266	0.924374	0.982012
branched-chain, straight-chain, or cyclopropyl 10:1 fatty acid (1)*	1-stearoyl-2-arachidonoyl-GPC (18:0/20:4)	-0.143129	0.301838	0.702274
branched-chain, straight-chain, or cyclopropyl 10:1 fatty acid (1)*	1-stearoyl-2-arachidonoyl-GPE (18:0/20:4)	-0.114313	0.410467	0.779228
branched-chain, straight-chain, or cyclopropyl 10:1 fatty acid (1)*	1-stearoyl-2-arachidonoyl-GPI (18:0/20:4)	-0.280732	0.0397603	0.304864
branched-chain, straight-chain, or cyclopropyl 10:1 fatty acid (1)*	1-stearoyl-2-arachidonoyl-GPS (18:0/20:4)	-0.106469	0.443522	0.79914
branched-chain, straight-chain, or cyclopropyl 10:1 fatty acid (1)*	1-stearoyl-2-docosahexaenoyl-GPC (18:0/22:6)	-0.107909	0.437344	0.795645
branched-chain, straight-chain, or cyclopropyl 10:1 fatty acid (1)*	1-stearoyl-2-docosahexaenoyl-GPE (18:0/22:6)*	-0.123461	0.373772	0.755006
branched-chain, straight-chain, or cyclopropyl 10:1 fatty acid (1)*	1-stearoyl-2-linoleoyl-GPC (18:0/18:2)*	0.10951	0.430534	0.791717
branched-chain, straight-chain, or cyclopropyl 10:1 fatty acid (1)*	1-stearoyl-2-linoleoyl-GPE (18:0/18:2)*	-0.0527158	0.705	0.916687
branched-chain, straight-chain, or cyclopropyl 10:1 fatty acid (1)*	1-stearoyl-2-linoleoyl-GPI (18:0/18:2)	0.136345	0.325568	0.720706
branched-chain, straight-chain, or cyclopropyl 10:1 fatty acid (1)*	1-stearoyl-2-oleoyl-GPC (18:0/18:1)	-0.533524	3.26499e-05	0.00305885
branched-chain, straight-chain, or cyclopropyl 10:1 fatty acid (1)*	1-stearoyl-2-oleoyl-GPE (18:0/18:1)	-0.309929	0.0225666	0.232146
branched-chain, straight-chain, or cyclopropyl 10:1 fatty acid (1)*	1-stearoyl-2-oleoyl-GPI (18:0/18:1)*	-0.336688	0.012796	0.172405
branched-chain, straight-chain, or cyclopropyl 10:1 fatty acid (1)*	1-stearoyl-2-oleoyl-GPS (18:0/18:1)	-0.112788	0.416778	0.78297
branched-chain, straight-chain, or cyclopropyl 10:1 fatty acid (1)*	1-stearoyl-GPC (18:0)	-0.207395	0.132379	0.516467
branched-chain, straight-chain, or cyclopropyl 10:1 fatty acid (1)*	1-stearoyl-GPE (18:0)	-0.262207	0.0554421	0.355819
branched-chain, straight-chain, or cyclopropyl 10:1 fatty acid (1)*	1-stearoyl-GPG (18:0)	-0.128038	0.356179	0.743031
branched-chain, straight-chain, or cyclopropyl 10:1 fatty acid (1)*	1-stearoyl-GPI (18:0)	0.023442	0.866383	0.96654
branched-chain, straight-chain, or cyclopropyl 10:1 fatty acid (1)*	10-heptadecenoate (17:1n7)	-0.19352	0.160887	0.558709
branched-chain, straight-chain, or cyclopropyl 10:1 fatty acid (1)*	10-nonadecenoate (19:1n9)	-0.210444	0.126657	0.507885
branched-chain, straight-chain, or cyclopropyl 10:1 fatty acid (1)*	10-undecenoate (11:1n1)	0.172556	0.212128	0.619838
branched-chain, straight-chain, or cyclopropyl 10:1 fatty acid (1)*	11-ketoetiocholanolone glucuronide	-0.127391	0.358633	0.744854
branched-chain, straight-chain, or cyclopropyl 10:1 fatty acid (1)*	11beta-hydroxyandrosterone glucuronide	-0.112331	0.418682	0.784212
branched-chain, straight-chain, or cyclopropyl 10:1 fatty acid (1)*	11beta-hydroxyetiocholanolone glucuronide*	0.0176765	0.899047	0.97542
branched-chain, straight-chain, or cyclopropyl 10:1 fatty acid (1)*	12,13-DiHOME	0.416003	0.0017565	0.0527539
branched-chain, straight-chain, or cyclopropyl 10:1 fatty acid (1)*	12-HETE	0.0211012	0.87962	0.970057
branched-chain, straight-chain, or cyclopropyl 10:1 fatty acid (1)*	13-HODE + 9-HODE	0.461254	0.000447508	0.0209809
branched-chain, straight-chain, or cyclopropyl 10:1 fatty acid (1)*	16a-hydroxy DHEA 3-sulfate	0.144425	0.297436	0.698741
branched-chain, straight-chain, or cyclopropyl 10:1 fatty acid (1)*	17alpha-hydroxypregnanolone glucuronide	0.0935635	0.500986	0.829608
branched-chain, straight-chain, or cyclopropyl 10:1 fatty acid (1)*	17alpha-hydroxypregnenolone 3-sulfate	0.125059	0.367569	0.750874
branched-chain, straight-chain, or cyclopropyl 10:1 fatty acid (1)*	2'-deoxyuridine	0.0287783	0.836345	0.957969
branched-chain, straight-chain, or cyclopropyl 10:1 fatty acid (1)*	2'-O-methyluridine	-0.0122356	0.930026	0.98354
branched-chain, straight-chain, or cyclopropyl 10:1 fatty acid (1)*	2,3-dihydroxy-2-methylbutyrate	-0.0635804	0.647852	0.895226
branched-chain, straight-chain, or cyclopropyl 10:1 fatty acid (1)*	2,3-dihydroxy-5-methylthio-4-pentenoate (DMTPA)*	0.143968	0.298985	0.699941
branched-chain, straight-chain, or cyclopropyl 10:1 fatty acid (1)*	2,3-dihydroxyisovalerate	0.0763271	0.583305	0.868519
branched-chain, straight-chain, or cyclopropyl 10:1 fatty acid (1)*	2,4-di-tert-butylphenol	-0.156547	0.258288	0.66559
branched-chain, straight-chain, or cyclopropyl 10:1 fatty acid (1)*	2,6-dihydroxybenzoic acid	0.200229	0.146587	0.538112
branched-chain, straight-chain, or cyclopropyl 10:1 fatty acid (1)*	2-acetamidophenol sulfate	-0.168656	0.222799	0.630786
branched-chain, straight-chain, or cyclopropyl 10:1 fatty acid (1)*	2-aminoadipate	0.124071	0.371398	0.753491
branched-chain, straight-chain, or cyclopropyl 10:1 fatty acid (1)*	2-aminobutyrate	0.0494378	0.722583	0.92303
branched-chain, straight-chain, or cyclopropyl 10:1 fatty acid (1)*	2-aminoheptanoate	0.331504	0.0143363	0.18317
branched-chain, straight-chain, or cyclopropyl 10:1 fatty acid (1)*	2-aminooctanoate	0.35163	0.00912537	0.142726
branched-chain, straight-chain, or cyclopropyl 10:1 fatty acid (1)*	2-aminophenol sulfate	-0.100362	0.470247	0.813657
branched-chain, straight-chain, or cyclopropyl 10:1 fatty acid (1)*	2-arachidonoylglycerol (20:4)	0.0100295	0.942619	0.986565
branched-chain, straight-chain, or cyclopropyl 10:1 fatty acid (1)*	2-hydroxy-3-methylvalerate	0.0348008	0.802723	0.948027
branched-chain, straight-chain, or cyclopropyl 10:1 fatty acid (1)*	2-hydroxy-4-(methylthio)butanoic acid	0.0298456	0.830363	0.956247
branched-chain, straight-chain, or cyclopropyl 10:1 fatty acid (1)*	2-hydroxyarachidate*	-0.0156661	0.910479	0.978447
branched-chain, straight-chain, or cyclopropyl 10:1 fatty acid (1)*	2-hydroxybehenate	-0.329674	0.0149166	0.187126
branched-chain, straight-chain, or cyclopropyl 10:1 fatty acid (1)*	2-hydroxybutyrate/2-hydroxyisobutyrate	-0.0684963	0.622618	0.884716
branched-chain, straight-chain, or cyclopropyl 10:1 fatty acid (1)*	2-hydroxydecanoate	0.173623	0.209271	0.616693
branched-chain, straight-chain, or cyclopropyl 10:1 fatty acid (1)*	2-hydroxyglutarate	0.0714694	0.60756	0.878811
branched-chain, straight-chain, or cyclopropyl 10:1 fatty acid (1)*	2-hydroxyhippurate (salicylurate)	-0.00110539	0.993671	0.998463
branched-chain, straight-chain, or cyclopropyl 10:1 fatty acid (1)*	2-hydroxylaurate	0.348275	0.00985839	0.149115
branched-chain, straight-chain, or cyclopropyl 10:1 fatty acid (1)*	2-hydroxynervonate*	-0.282638	0.0383788	0.299826
branched-chain, straight-chain, or cyclopropyl 10:1 fatty acid (1)*	2-hydroxyoctanoate	0.347818	0.00996219	0.150015
branched-chain, straight-chain, or cyclopropyl 10:1 fatty acid (1)*	2-hydroxypalmitate	-0.283095	0.0380532	0.298691
branched-chain, straight-chain, or cyclopropyl 10:1 fatty acid (1)*	2-hydroxyphenylacetate	-0.0491328	0.724226	0.923527
branched-chain, straight-chain, or cyclopropyl 10:1 fatty acid (1)*	2-hydroxyphytanate*	-0.142596	0.303663	0.703675
branched-chain, straight-chain, or cyclopropyl 10:1 fatty acid (1)*	2-hydroxysebacate	0.2021	0.142773	0.532778
branched-chain, straight-chain, or cyclopropyl 10:1 fatty acid (1)*	2-hydroxystearate	-0.368325	0.00613723	0.113883
branched-chain, straight-chain, or cyclopropyl 10:1 fatty acid (1)*	2-isopropylmalate	0.0778028	0.576024	0.865211
branched-chain, straight-chain, or cyclopropyl 10:1 fatty acid (1)*	2-keto-3-deoxy-gluconate	-0.286678	0.0355807	0.289254
branched-chain, straight-chain, or cyclopropyl 10:1 fatty acid (1)*	2-ketocaprylate	0.318849	0.0187772	0.211232
branched-chain, straight-chain, or cyclopropyl 10:1 fatty acid (1)*	2-linoleoylglycerol (18:2)	-0.117212	0.398619	0.771568
branched-chain, straight-chain, or cyclopropyl 10:1 fatty acid (1)*	2-methoxyhydroquinone sulfate (1)	0.0111099	0.93645	0.985188
branched-chain, straight-chain, or cyclopropyl 10:1 fatty acid (1)*	2-methoxyhydroquinone sulfate (2)	0.0135684	0.922426	0.981675
branched-chain, straight-chain, or cyclopropyl 10:1 fatty acid (1)*	2-methoxyresorcinol sulfate	0.150853	0.276222	0.681415
branched-chain, straight-chain, or cyclopropyl 10:1 fatty acid (1)*	2-methylbutyrylcarnitine (C5)	-0.12247	0.377649	0.757661
branched-chain, straight-chain, or cyclopropyl 10:1 fatty acid (1)*	2-methylserine	0.364735	0.00669523	0.119703
branched-chain, straight-chain, or cyclopropyl 10:1 fatty acid (1)*	2-naphthol sulfate	-0.00522203	0.970105	0.993008
branched-chain, straight-chain, or cyclopropyl 10:1 fatty acid (1)*	2-O-methylascorbic acid	-0.185439	0.179438	0.582007
branched-chain, straight-chain, or cyclopropyl 10:1 fatty acid (1)*	2-oleoylglycerol (18:1)	-0.000724707	0.99585	0.99897
branched-chain, straight-chain, or cyclopropyl 10:1 fatty acid (1)*	2-oxoarginine*	-0.184372	0.181999	0.585125
branched-chain, straight-chain, or cyclopropyl 10:1 fatty acid (1)*	2-palmitoleoyl-GPC* (16:1)*	-0.207395	0.132379	0.516467
branched-chain, straight-chain, or cyclopropyl 10:1 fatty acid (1)*	2-palmitoyl-GPC* (16:0)*	-0.037774	0.786251	0.943398
branched-chain, straight-chain, or cyclopropyl 10:1 fatty acid (1)*	2-piperidinone	0.138632	0.317441	0.714606
branched-chain, straight-chain, or cyclopropyl 10:1 fatty acid (1)*	2-stearoyl-GPE (18:0)*	-0.362836	0.00700796	0.122779
branched-chain, straight-chain, or cyclopropyl 10:1 fatty acid (1)*	21-hydroxypregnenolone disulfate	0.224014	0.103438	0.467936
branched-chain, straight-chain, or cyclopropyl 10:1 fatty acid (1)*	21-hydroxypregnenolone monosulfate (1)	0.124345	0.370333	0.752901
branched-chain, straight-chain, or cyclopropyl 10:1 fatty acid (1)*	2R,3R-dihydroxybutyrate	-0.258548	0.0590649	0.366273
branched-chain, straight-chain, or cyclopropyl 10:1 fatty acid (1)*	3,4-dihydroxybutyrate	0.117439	0.397702	0.770898
branched-chain, straight-chain, or cyclopropyl 10:1 fatty acid (1)*	3,5-dichloro-2,6-dihydroxybenzoic acid	-0.124071	0.371398	0.753491
branched-chain, straight-chain, or cyclopropyl 10:1 fatty acid (1)*	3,7-dimethylurate	-0.148516	0.283816	0.687641
branched-chain, straight-chain, or cyclopropyl 10:1 fatty acid (1)*	3-(3-amino-3-carboxypropyl)uridine*	-0.137488	0.321488	0.717664
branched-chain, straight-chain, or cyclopropyl 10:1 fatty acid (1)*	3-(3-hydroxyphenyl)propionate	0.0153776	0.912121	0.978878
branched-chain, straight-chain, or cyclopropyl 10:1 fatty acid (1)*	3-(3-hydroxyphenyl)propionate sulfate	-0.162632	0.240004	0.648179
branched-chain, straight-chain, or cyclopropyl 10:1 fatty acid (1)*	3-(4-hydroxyphenyl)lactate (HPLA)	-0.0708595	0.610636	0.880005
branched-chain, straight-chain, or cyclopropyl 10:1 fatty acid (1)*	3-acetylphenol sulfate	-0.0538531	0.698935	0.914631
branched-chain, straight-chain, or cyclopropyl 10:1 fatty acid (1)*	3-amino-2-piperidone	-0.0668191	0.63118	0.888139
branched-chain, straight-chain, or cyclopropyl 10:1 fatty acid (1)*	3-aminoisobutyrate	-0.027025	0.846191	0.96083
branched-chain, straight-chain, or cyclopropyl 10:1 fatty acid (1)*	3-bromo-5-chloro-2,6-dihydroxybenzoic acid*	-0.034191	0.806113	0.948958
branched-chain, straight-chain, or cyclopropyl 10:1 fatty acid (1)*	3-carboxy-4-methyl-5-pentyl-2-furanpropionate (3-CMPFP)	-0.145111	0.295123	0.696802
branched-chain, straight-chain, or cyclopropyl 10:1 fatty acid (1)*	3-carboxy-4-methyl-5-propyl-2-furanpropanoate (CMPF)	0.123995	0.371694	0.753649
branched-chain, straight-chain, or cyclopropyl 10:1 fatty acid (1)*	3-decenoylcarnitine	0.0217049	0.876203	0.969194
branched-chain, straight-chain, or cyclopropyl 10:1 fatty acid (1)*	3-ethylcatechol sulfate (1)	-0.014417	0.91759	0.980386
branched-chain, straight-chain, or cyclopropyl 10:1 fatty acid (1)*	3-formylindole	-0.0894606	0.520024	0.83926
branched-chain, straight-chain, or cyclopropyl 10:1 fatty acid (1)*	3-hydroxy-2-ethylpropionate	-0.205718	0.135607	0.521757
branched-chain, straight-chain, or cyclopropyl 10:1 fatty acid (1)*	3-hydroxy-2-methylpyridine sulfate	-0.0596826	0.668145	0.903368
branched-chain, straight-chain, or cyclopropyl 10:1 fatty acid (1)*	3-hydroxy-3-methylglutarate	0.0458548	0.741966	0.92935
branched-chain, straight-chain, or cyclopropyl 10:1 fatty acid (1)*	3-hydroxyadipate	0.369228	0.00600342	0.112387
branched-chain, straight-chain, or cyclopropyl 10:1 fatty acid (1)*	3-hydroxybutyrate (BHBA)	0.319078	0.0186876	0.21082
branched-chain, straight-chain, or cyclopropyl 10:1 fatty acid (1)*	3-hydroxybutyroylglycine	0.112644	0.417377	0.783375
branched-chain, straight-chain, or cyclopropyl 10:1 fatty acid (1)*	3-hydroxydecanoate	0.253897	0.0639416	0.379681
branched-chain, straight-chain, or cyclopropyl 10:1 fatty acid (1)*	3-hydroxydecanoylcarnitine	0.223785	0.1038	0.468626
branched-chain, straight-chain, or cyclopropyl 10:1 fatty acid (1)*	3-hydroxydodecanedioate*	0.284085	0.0373566	0.29607
branched-chain, straight-chain, or cyclopropyl 10:1 fatty acid (1)*	3-hydroxyhexanoate	0.183762	0.183475	0.586923
branched-chain, straight-chain, or cyclopropyl 10:1 fatty acid (1)*	3-hydroxyhexanoylcarnitine (1)	0.0956374	0.491501	0.824623
branched-chain, straight-chain, or cyclopropyl 10:1 fatty acid (1)*	3-hydroxyhippurate	-0.0636935	0.647266	0.89484
branched-chain, straight-chain, or cyclopropyl 10:1 fatty acid (1)*	3-hydroxyhippurate sulfate	-0.0574145	0.680063	0.907826
branched-chain, straight-chain, or cyclopropyl 10:1 fatty acid (1)*	3-hydroxyisobutyrate	-0.0415094	0.765686	0.936925
branched-chain, straight-chain, or cyclopropyl 10:1 fatty acid (1)*	3-hydroxylaurate	0.0708595	0.610636	0.880005
branched-chain, straight-chain, or cyclopropyl 10:1 fatty acid (1)*	3-hydroxyoctanoate	0.319306	0.0185984	0.210278
branched-chain, straight-chain, or cyclopropyl 10:1 fatty acid (1)*	3-hydroxyoctanoylcarnitine (1)	0.170116	0.21876	0.626518
branched-chain, straight-chain, or cyclopropyl 10:1 fatty acid (1)*	3-hydroxyoctanoylcarnitine (2)	0.192529	0.163083	0.561756
branched-chain, straight-chain, or cyclopropyl 10:1 fatty acid (1)*	3-hydroxyoleoylcarnitine	-0.0029779	0.98295	0.99605
branched-chain, straight-chain, or cyclopropyl 10:1 fatty acid (1)*	3-hydroxypyridine sulfate	-0.259005	0.0586019	0.364969
branched-chain, straight-chain, or cyclopropyl 10:1 fatty acid (1)*	3-hydroxystachydrine*	-0.147455	0.28731	0.690449
branched-chain, straight-chain, or cyclopropyl 10:1 fatty acid (1)*	3-indoleglyoxylic acid	-0.000495521	0.997163	0.999241
branched-chain, straight-chain, or cyclopropyl 10:1 fatty acid (1)*	3-indoxyl sulfate	-0.156165	0.259463	0.666727
branched-chain, straight-chain, or cyclopropyl 10:1 fatty acid (1)*	3-methoxycatechol sulfate (1)	0.128188	0.355611	0.742565
branched-chain, straight-chain, or cyclopropyl 10:1 fatty acid (1)*	3-methoxycatechol sulfate (2)	0.0373198	0.788761	0.944153
branched-chain, straight-chain, or cyclopropyl 10:1 fatty acid (1)*	3-methoxytyramine sulfate	0.228656	0.0962992	0.453861
branched-chain, straight-chain, or cyclopropyl 10:1 fatty acid (1)*	3-methoxytyrosine	0.0145226	0.916989	0.980174
branched-chain, straight-chain, or cyclopropyl 10:1 fatty acid (1)*	3-methyl catechol sulfate (1)	-0.12186	0.380047	0.759404
branched-chain, straight-chain, or cyclopropyl 10:1 fatty acid (1)*	3-methyl-2-oxobutyrate	0.0675815	0.627282	0.886562
branched-chain, straight-chain, or cyclopropyl 10:1 fatty acid (1)*	3-methyl-2-oxovalerate	0.0476844	0.732048	0.926031
branched-chain, straight-chain, or cyclopropyl 10:1 fatty acid (1)*	3-methyladipate	-0.234785	0.0874664	0.435578
branched-chain, straight-chain, or cyclopropyl 10:1 fatty acid (1)*	3-methylcytidine	-0.0221464	0.873705	0.96849
branched-chain, straight-chain, or cyclopropyl 10:1 fatty acid (1)*	3-methylglutaconate	-0.223861	0.103679	0.468377
branched-chain, straight-chain, or cyclopropyl 10:1 fatty acid (1)*	3-methylglutarylcarnitine (2)	-0.123613	0.373177	0.754607
branched-chain, straight-chain, or cyclopropyl 10:1 fatty acid (1)*	3-methylhistidine	-0.0636173	0.647661	0.895022
branched-chain, straight-chain, or cyclopropyl 10:1 fatty acid (1)*	3-methylxanthine	-0.236669	0.0848831	0.430233
branched-chain, straight-chain, or cyclopropyl 10:1 fatty acid (1)*	3-phenylpropionate (hydrocinnamate)	-0.347742	0.00997958	0.150151
branched-chain, straight-chain, or cyclopropyl 10:1 fatty acid (1)*	3-phosphoglycerate	-0.167905	0.224894	0.632987
branched-chain, straight-chain, or cyclopropyl 10:1 fatty acid (1)*	3-sulfo-L-alanine	0.239973	0.0804972	0.420002
branched-chain, straight-chain, or cyclopropyl 10:1 fatty acid (1)*	3-ureidopropionate	0.029312	0.833353	0.957051
branched-chain, straight-chain, or cyclopropyl 10:1 fatty acid (1)*	3b-hydroxy-5-cholenoic acid	0.189739	0.169385	0.569748
branched-chain, straight-chain, or cyclopropyl 10:1 fatty acid (1)*	3beta,7alpha-dihydroxy-5-cholestenoate	0.191462	0.165473	0.56445
branched-chain, straight-chain, or cyclopropyl 10:1 fatty acid (1)*	3beta-hydroxy-5-cholestenoate	0.304288	0.0252817	0.245642
branched-chain, straight-chain, or cyclopropyl 10:1 fatty acid (1)*	4-acetamidobutanoate	0.0871736	0.530791	0.844541
branched-chain, straight-chain, or cyclopropyl 10:1 fatty acid (1)*	4-acetylcatechol sulfate (1)	-0.112009	0.420025	0.785175
branched-chain, straight-chain, or cyclopropyl 10:1 fatty acid (1)*	4-acetylphenyl sulfate	-0.0501253	0.718883	0.921661
branched-chain, straight-chain, or cyclopropyl 10:1 fatty acid (1)*	4-allylcatechol sulfate	-0.0441014	0.75151	0.932429
branched-chain, straight-chain, or cyclopropyl 10:1 fatty acid (1)*	4-allylphenol sulfate	-0.104479	0.452138	0.804053
branched-chain, straight-chain, or cyclopropyl 10:1 fatty acid (1)*	4-chlorobenzoic acid	0.0569849	0.682329	0.90862
branched-chain, straight-chain, or cyclopropyl 10:1 fatty acid (1)*	4-cholesten-3-one	-0.179874	0.193082	0.598315
branched-chain, straight-chain, or cyclopropyl 10:1 fatty acid (1)*	4-ethylcatechol sulfate	-0.155632	0.261115	0.668294
branched-chain, straight-chain, or cyclopropyl 10:1 fatty acid (1)*	4-ethylphenyl sulfate	-0.160816	0.245367	0.653287
branched-chain, straight-chain, or cyclopropyl 10:1 fatty acid (1)*	4-guanidinobutanoate	-0.0104067	0.940464	0.986018
branched-chain, straight-chain, or cyclopropyl 10:1 fatty acid (1)*	4-hydroxy-2-oxoglutaric acid	0.0370116	0.790466	0.944706
branched-chain, straight-chain, or cyclopropyl 10:1 fatty acid (1)*	4-hydroxychlorothalonil	-0.185058	0.18035	0.583165
branched-chain, straight-chain, or cyclopropyl 10:1 fatty acid (1)*	4-hydroxycoumarin	-0.181591	0.188796	0.593391
branched-chain, straight-chain, or cyclopropyl 10:1 fatty acid (1)*	4-hydroxyglutamate	-0.0897656	0.518597	0.838612
branched-chain, straight-chain, or cyclopropyl 10:1 fatty acid (1)*	4-hydroxyhippurate	0.13886	0.316635	0.71396
branched-chain, straight-chain, or cyclopropyl 10:1 fatty acid (1)*	4-hydroxyphenylacetate	0.00160095	0.990833	0.997887
branched-chain, straight-chain, or cyclopropyl 10:1 fatty acid (1)*	4-hydroxyphenylacetylglutamine	-0.130027	0.348692	0.737575
branched-chain, straight-chain, or cyclopropyl 10:1 fatty acid (1)*	4-hydroxyphenylpyruvate	0.217305	0.114469	0.487677
branched-chain, straight-chain, or cyclopropyl 10:1 fatty acid (1)*	4-imidazoleacetate	0.0700343	0.614809	0.881645
branched-chain, straight-chain, or cyclopropyl 10:1 fatty acid (1)*	4-methoxyphenol sulfate	0.362872	0.00700196	0.122751
branched-chain, straight-chain, or cyclopropyl 10:1 fatty acid (1)*	4-methyl-2-oxopentanoate	0.0232133	0.867675	0.966861
branched-chain, straight-chain, or cyclopropyl 10:1 fatty acid (1)*	4-methylcatechol sulfate	-0.305203	0.0248236	0.243345
branched-chain, straight-chain, or cyclopropyl 10:1 fatty acid (1)*	4-methylguaiacol sulfate	-0.287843	0.0348059	0.286318
branched-chain, straight-chain, or cyclopropyl 10:1 fatty acid (1)*	4-methylhexanoylglutamine	0.0234199	0.866507	0.966645
branched-chain, straight-chain, or cyclopropyl 10:1 fatty acid (1)*	4-methylnonanoylcarnitine	-0.379982	0.0045955	0.0960737
branched-chain, straight-chain, or cyclopropyl 10:1 fatty acid (1)*	4-oxo-retinoic acid	-0.329445	0.0149906	0.187619
branched-chain, straight-chain, or cyclopropyl 10:1 fatty acid (1)*	4-vinylcatechol sulfate	0.0508862	0.714796	0.920097
branched-chain, straight-chain, or cyclopropyl 10:1 fatty acid (1)*	4-vinylphenol sulfate	0.0688775	0.620678	0.884019
branched-chain, straight-chain, or cyclopropyl 10:1 fatty acid (1)*	5,6-dihydrothymine	0.11134	0.422825	0.786904
branched-chain, straight-chain, or cyclopropyl 10:1 fatty acid (1)*	5,6-dihydrouracil	0.0017915	0.989742	0.997606
branched-chain, straight-chain, or cyclopropyl 10:1 fatty acid (1)*	5,6-dihydrouridine	-0.153573	0.267553	0.673726
branched-chain, straight-chain, or cyclopropyl 10:1 fatty acid (1)*	5-(galactosylhydroxy)-L-lysine	0.0739789	0.594975	0.87369
branched-chain, straight-chain, or cyclopropyl 10:1 fatty acid (1)*	5-acetylamino-6-amino-3-methyluracil	-0.211969	0.123867	0.503411
branched-chain, straight-chain, or cyclopropyl 10:1 fatty acid (1)*	5-acetylamino-6-formylamino-3-methyluracil	-0.236561	0.0850287	0.430574
branched-chain, straight-chain, or cyclopropyl 10:1 fatty acid (1)*	5-dodecenoate (12:1n7)	0.165542	0.231582	0.639544
branched-chain, straight-chain, or cyclopropyl 10:1 fatty acid (1)*	5-dodecenoylcarnitine (C12:1)	0.233391	0.0894177	0.43968
branched-chain, straight-chain, or cyclopropyl 10:1 fatty acid (1)*	5-hydroxyhexanoate	0.0671195	0.629643	0.887526
branched-chain, straight-chain, or cyclopropyl 10:1 fatty acid (1)*	5-hydroxyindole sulfate	-0.214719	0.118953	0.495182
branched-chain, straight-chain, or cyclopropyl 10:1 fatty acid (1)*	5-hydroxylysine	0.0549266	0.693227	0.912544
branched-chain, straight-chain, or cyclopropyl 10:1 fatty acid (1)*	5-methylthioadenosine (MTA)	0.00613684	0.964871	0.991771
branched-chain, straight-chain, or cyclopropyl 10:1 fatty acid (1)*	5-methyluridine (ribothymidine)	0.0646846	0.642148	0.892879
branched-chain, straight-chain, or cyclopropyl 10:1 fatty acid (1)*	5-oxoproline	0.192224	0.163763	0.562579
branched-chain, straight-chain, or cyclopropyl 10:1 fatty acid (1)*	5alpha-androstan-3alpha,17alpha-diol monosulfate	0.0493984	0.722795	0.923152
branched-chain, straight-chain, or cyclopropyl 10:1 fatty acid (1)*	5alpha-androstan-3alpha,17beta-diol 17-glucuronide	0.0266246	0.848443	0.961628
branched-chain, straight-chain, or cyclopropyl 10:1 fatty acid (1)*	5alpha-androstan-3alpha,17beta-diol disulfate	0.00449096	0.974289	0.993968
branched-chain, straight-chain, or cyclopropyl 10:1 fatty acid (1)*	5alpha-androstan-3alpha,17beta-diol monosulfate (1)	0.135125	0.329955	0.724008
branched-chain, straight-chain, or cyclopropyl 10:1 fatty acid (1)*	5alpha-androstan-3alpha,17beta-diol monosulfate (2)	-0.131957	0.341521	0.732733
branched-chain, straight-chain, or cyclopropyl 10:1 fatty acid (1)*	5alpha-androstan-3beta,17alpha-diol disulfate	-0.110885	0.424736	0.788042
branched-chain, straight-chain, or cyclopropyl 10:1 fatty acid (1)*	5alpha-androstan-3beta,17beta-diol disulfate	-0.100515	0.469569	0.813345
branched-chain, straight-chain, or cyclopropyl 10:1 fatty acid (1)*	5alpha-androstan-3beta,17beta-diol monosulfate (2)	0.0652994	0.638981	0.891582
branched-chain, straight-chain, or cyclopropyl 10:1 fatty acid (1)*	5alpha-pregnan-3beta,20alpha-diol disulfate	0.395617	0.00306655	0.0751295
branched-chain, straight-chain, or cyclopropyl 10:1 fatty acid (1)*	5alpha-pregnan-3beta,20alpha-diol monosulfate (2)	0.380294	0.00455949	0.0955348
branched-chain, straight-chain, or cyclopropyl 10:1 fatty acid (1)*	5alpha-pregnan-3beta,20beta-diol monosulfate (1)	0.396913	0.00296284	0.0736452
branched-chain, straight-chain, or cyclopropyl 10:1 fatty acid (1)*	5alpha-pregnan-diol disulfate	0.344191	0.0108191	0.157119
branched-chain, straight-chain, or cyclopropyl 10:1 fatty acid (1)*	6-bromotryptophan	0.0947208	0.495682	0.826697
branched-chain, straight-chain, or cyclopropyl 10:1 fatty acid (1)*	6-hydroxyindole sulfate	-0.129788	0.349585	0.738306
branched-chain, straight-chain, or cyclopropyl 10:1 fatty acid (1)*	6-oxopiperidine-2-carboxylate	0.148923	0.282483	0.686596
branched-chain, straight-chain, or cyclopropyl 10:1 fatty acid (1)*	7-HOCA	0.397522	0.00291512	0.0728773
branched-chain, straight-chain, or cyclopropyl 10:1 fatty acid (1)*	7-dehydrocholesterol	-0.172059	0.213467	0.621388
branched-chain, straight-chain, or cyclopropyl 10:1 fatty acid (1)*	7-ketodeoxycholate	0.0811755	0.559542	0.85807
branched-chain, straight-chain, or cyclopropyl 10:1 fatty acid (1)*	7-methylguanine	-0.12003	0.387295	0.764155
branched-chain, straight-chain, or cyclopropyl 10:1 fatty acid (1)*	7-methylurate	-0.337541	0.0125564	0.170688
branched-chain, straight-chain, or cyclopropyl 10:1 fatty acid (1)*	7-methylxanthine	-0.116801	0.400287	0.772614
branched-chain, straight-chain, or cyclopropyl 10:1 fatty acid (1)*	8-methoxykynurenate	-0.0755156	0.587326	0.870138
branched-chain, straight-chain, or cyclopropyl 10:1 fatty acid (1)*	9,10-DiHOME	0.557309	1.2016e-05	0.00138511
branched-chain, straight-chain, or cyclopropyl 10:1 fatty acid (1)*	9-hydroxystearate	0.0354266	0.799249	0.947202
branched-chain, straight-chain, or cyclopropyl 10:1 fatty acid (1)*	acetoacetate	0.00730335	0.958199	0.990135
branched-chain, straight-chain, or cyclopropyl 10:1 fatty acid (1)*	acetylcarnitine (C2)	0.147856	0.285986	0.689275
branched-chain, straight-chain, or cyclopropyl 10:1 fatty acid (1)*	acisoga	0.094797	0.495333	0.826504
branched-chain, straight-chain, or cyclopropyl 10:1 fatty acid (1)*	aconitate [cis or trans]	-0.0877835	0.527909	0.84319
branched-chain, straight-chain, or cyclopropyl 10:1 fatty acid (1)*	adenine	0.3328	0.0139371	0.1803
branched-chain, straight-chain, or cyclopropyl 10:1 fatty acid (1)*	adenosine 3',5'-cyclic monophosphate (cAMP)	-0.108281	0.43576	0.794615
branched-chain, straight-chain, or cyclopropyl 10:1 fatty acid (1)*	AMP	-0.175148	0.205237	0.612295
branched-chain, straight-chain, or cyclopropyl 10:1 fatty acid (1)*	adipoylcarnitine (C6-DC)	0.151146	0.275281	0.680588
branched-chain, straight-chain, or cyclopropyl 10:1 fatty acid (1)*	adrenate (22:4n6)	0.0820659	0.555228	0.856021
branched-chain, straight-chain, or cyclopropyl 10:1 fatty acid (1)*	alanine	-0.0477606	0.731635	0.925891
branched-chain, straight-chain, or cyclopropyl 10:1 fatty acid (1)*	allantoin	-0.0526396	0.705407	0.916807
branched-chain, straight-chain, or cyclopropyl 10:1 fatty acid (1)*	alpha-CMBHC glucuronide	0.203294	0.140377	0.52909
branched-chain, straight-chain, or cyclopropyl 10:1 fatty acid (1)*	alpha-hydroxycaproate	0.185405	0.179521	0.582191
branched-chain, straight-chain, or cyclopropyl 10:1 fatty acid (1)*	alpha-hydroxyisocaproate	-0.0312941	0.822261	0.953932
branched-chain, straight-chain, or cyclopropyl 10:1 fatty acid (1)*	alpha-hydroxyisovalerate	0.00484086	0.972286	0.993512
branched-chain, straight-chain, or cyclopropyl 10:1 fatty acid (1)*	alpha-ketobutyrate	0.185225	0.179951	0.582649
branched-chain, straight-chain, or cyclopropyl 10:1 fatty acid (1)*	alpha-ketoglutaramate*	0.00773775	0.955715	0.989501
branched-chain, straight-chain, or cyclopropyl 10:1 fatty acid (1)*	alpha-ketoglutarate	-0.24048	0.0798395	0.418526
branched-chain, straight-chain, or cyclopropyl 10:1 fatty acid (1)*	alpha-tocopherol	0.0256528	0.853913	0.963151
branched-chain, straight-chain, or cyclopropyl 10:1 fatty acid (1)*	andro steroid monosulfate C19H28O6S (1)*	0.162264	0.241084	0.649166
branched-chain, straight-chain, or cyclopropyl 10:1 fatty acid (1)*	androstenediol (3alpha, 17alpha) monosulfate (2)	0.137793	0.320406	0.716933
branched-chain, straight-chain, or cyclopropyl 10:1 fatty acid (1)*	androstenediol (3alpha, 17alpha) monosulfate (3)	0.150524	0.277282	0.682275
branched-chain, straight-chain, or cyclopropyl 10:1 fatty acid (1)*	androstenediol (3beta,17beta) disulfate (1)	0.00796646	0.954408	0.989262
branched-chain, straight-chain, or cyclopropyl 10:1 fatty acid (1)*	androstenediol (3beta,17beta) disulfate (2)	0.14839	0.284231	0.687879
branched-chain, straight-chain, or cyclopropyl 10:1 fatty acid (1)*	androstenediol (3beta,17beta) monosulfate (1)	0.151744	0.273363	0.678945
branched-chain, straight-chain, or cyclopropyl 10:1 fatty acid (1)*	androstenediol (3beta,17beta) monosulfate (2)	0.00232602	0.986682	0.996854
branched-chain, straight-chain, or cyclopropyl 10:1 fatty acid (1)*	androsterone glucuronide	0.0386888	0.781201	0.941817
branched-chain, straight-chain, or cyclopropyl 10:1 fatty acid (1)*	androsterone sulfate	0.16295	0.239074	0.647168
branched-chain, straight-chain, or cyclopropyl 10:1 fatty acid (1)*	anthranilate	-0.120183	0.386688	0.763765
branched-chain, straight-chain, or cyclopropyl 10:1 fatty acid (1)*	arabitol/xylitol	-0.234763	0.087497	0.435578
branched-chain, straight-chain, or cyclopropyl 10:1 fatty acid (1)*	arabonate/xylonate	-0.106994	0.441263	0.797651
branched-chain, straight-chain, or cyclopropyl 10:1 fatty acid (1)*	arachidate (20:0)	-0.233772	0.0888809	0.438347
branched-chain, straight-chain, or cyclopropyl 10:1 fatty acid (1)*	arachidonate (20:4n6)	-0.0698685	0.615648	0.881955
branched-chain, straight-chain, or cyclopropyl 10:1 fatty acid (1)*	arachidonoylcarnitine (C20:4)	0.191309	0.165816	0.564892
branched-chain, straight-chain, or cyclopropyl 10:1 fatty acid (1)*	arachidonoylcholine	0.0393016	0.777822	0.940728
branched-chain, straight-chain, or cyclopropyl 10:1 fatty acid (1)*	arachidoylcarnitine (C20)*	-0.137896	0.320042	0.716743
branched-chain, straight-chain, or cyclopropyl 10:1 fatty acid (1)*	argininate*	-0.221422	0.107598	0.475699
branched-chain, straight-chain, or cyclopropyl 10:1 fatty acid (1)*	arginine	-0.00331618	0.981013	0.995499
branched-chain, straight-chain, or cyclopropyl 10:1 fatty acid (1)*	ascorbic acid 2-sulfate	-0.204117	0.138744	0.526513
branched-chain, straight-chain, or cyclopropyl 10:1 fatty acid (1)*	ascorbic acid 3-sulfate*	-0.368553	0.0061031	0.113549
branched-chain, straight-chain, or cyclopropyl 10:1 fatty acid (1)*	asparagine	0.220964	0.108346	0.476982
branched-chain, straight-chain, or cyclopropyl 10:1 fatty acid (1)*	aspartate	-0.0623976	0.653984	0.897464
branched-chain, straight-chain, or cyclopropyl 10:1 fatty acid (1)*	behenate (22:0)*	0.204269	0.138443	0.526076
branched-chain, straight-chain, or cyclopropyl 10:1 fatty acid (1)*	behenoyl dihydrosphingomyelin (d18:0/22:0)*	-0.139394	0.314761	0.712601
branched-chain, straight-chain, or cyclopropyl 10:1 fatty acid (1)*	behenoyl sphingomyelin (d18:1/22:0)*	-0.304364	0.0252432	0.245454
branched-chain, straight-chain, or cyclopropyl 10:1 fatty acid (1)*	behenoylcarnitine (C22)*	0.233931	0.0886578	0.437934
branched-chain, straight-chain, or cyclopropyl 10:1 fatty acid (1)*	benzoate	-0.203659	0.13965	0.527864
branched-chain, straight-chain, or cyclopropyl 10:1 fatty acid (1)*	beta-alanine	0.0315228	0.820984	0.953533
branched-chain, straight-chain, or cyclopropyl 10:1 fatty acid (1)*	beta-citrylglutamate	-0.0467696	0.737001	0.927719
branched-chain, straight-chain, or cyclopropyl 10:1 fatty acid (1)*	beta-cryptoxanthin	-0.0675815	0.627282	0.886562
branched-chain, straight-chain, or cyclopropyl 10:1 fatty acid (1)*	beta-hydroxyisovalerate	0.0770345	0.579809	0.866889
branched-chain, straight-chain, or cyclopropyl 10:1 fatty acid (1)*	beta-hydroxyisovaleroylcarnitine	-0.188489	0.172264	0.573096
branched-chain, straight-chain, or cyclopropyl 10:1 fatty acid (1)*	beta-sitosterol	-0.0994852	0.474154	0.815757
branched-chain, straight-chain, or cyclopropyl 10:1 fatty acid (1)*	betaine	0.402096	0.00257838	0.0675049
branched-chain, straight-chain, or cyclopropyl 10:1 fatty acid (1)*	bilirubin (E,E)*	-0.0784067	0.573056	0.864035
branched-chain, straight-chain, or cyclopropyl 10:1 fatty acid (1)*	bilirubin (E,Z or Z,E)*	0.0968553	0.485975	0.82174
branched-chain, straight-chain, or cyclopropyl 10:1 fatty acid (1)*	bilirubin	-0.0748237	0.590764	0.871821
branched-chain, straight-chain, or cyclopropyl 10:1 fatty acid (1)*	bilirubin degradation product, C16H18N2O5 (1)	0.121188	0.382699	0.761141
branched-chain, straight-chain, or cyclopropyl 10:1 fatty acid (1)*	bilirubin degradation product, C16H18N2O5 (2)	0.116066	0.403277	0.774681
branched-chain, straight-chain, or cyclopropyl 10:1 fatty acid (1)*	bilirubin degradation product, C16H18N2O5 (3)	0.17126	0.215634	0.623548
branched-chain, straight-chain, or cyclopropyl 10:1 fatty acid (1)*	bilirubin degradation product, C16H18N2O5 (4)	0.113703	0.412985	0.780846
branched-chain, straight-chain, or cyclopropyl 10:1 fatty acid (1)*	bilirubin degradation product, C17H18N2O4 (1)	0.09838	0.479103	0.818143
branched-chain, straight-chain, or cyclopropyl 10:1 fatty acid (1)*	bilirubin degradation product, C17H18N2O4 (2)	0.0846579	0.542761	0.850288
branched-chain, straight-chain, or cyclopropyl 10:1 fatty acid (1)*	bilirubin degradation product, C17H18N2O4 (3)	0.0955594	0.491856	0.824804
branched-chain, straight-chain, or cyclopropyl 10:1 fatty acid (1)*	bilirubin degradation product, C17H20N2O5 (1)	0.177892	0.198115	0.604418
branched-chain, straight-chain, or cyclopropyl 10:1 fatty acid (1)*	bilirubin degradation product, C17H20N2O5 (2)	0.173089	0.210696	0.618404
branched-chain, straight-chain, or cyclopropyl 10:1 fatty acid (1)*	biliverdin	-0.0538593	0.698901	0.914601
branched-chain, straight-chain, or cyclopropyl 10:1 fatty acid (1)*	branched chain 14:0 dicarboxylic acid	-0.252687	0.0652621	0.383114
branched-chain, straight-chain, or cyclopropyl 10:1 fatty acid (1)*	branched-chain fatty acid 18:0 (2)	-0.204945	0.137114	0.524073
branched-chain, straight-chain, or cyclopropyl 12:1 fatty acid*	Liver fat (%)	0.174316	0.207432	0.614658
branched-chain, straight-chain, or cyclopropyl 12:1 fatty acid*	Sodium (mmol/L)	-0.0458007	0.74226	0.929475
branched-chain, straight-chain, or cyclopropyl 12:1 fatty acid*	Potassium (mmol/L)	-0.326361	0.0160185	0.194473
branched-chain, straight-chain, or cyclopropyl 12:1 fatty acid*	Creatinine (mg/dL)	0.00224985	0.987118	0.996951
branched-chain, straight-chain, or cyclopropyl 12:1 fatty acid*	Urea (BUN) (mg/dL)	-0.00398335	0.977194	0.994632
branched-chain, straight-chain, or cyclopropyl 12:1 fatty acid*	Uric acid (mg/dL)	0.13712	0.322799	0.718709
branched-chain, straight-chain, or cyclopropyl 12:1 fatty acid*	ALT (IU/L)	-0.00556838	0.968124	0.992583
branched-chain, straight-chain, or cyclopropyl 12:1 fatty acid*	AST (IU/L)	0.0473388	0.733918	0.926773
branched-chain, straight-chain, or cyclopropyl 12:1 fatty acid*	GGT (U/L)	-0.0267318	0.84784	0.961385
branched-chain, straight-chain, or cyclopropyl 12:1 fatty acid*	Alkaline phosphatase (IU/L)	-0.0248303	0.858548	0.964398
branched-chain, straight-chain, or cyclopropyl 12:1 fatty acid*	Total Bilirubin (mg/dL)	0.136069	0.326556	0.721606
branched-chain, straight-chain, or cyclopropyl 12:1 fatty acid*	Albumin (g/dL)	0.0366868	0.792264	0.945238
branched-chain, straight-chain, or cyclopropyl 12:1 fatty acid*	Creatine Kinase (U/L)	0.140461	0.311035	0.709687
branched-chain, straight-chain, or cyclopropyl 12:1 fatty acid*	Total cholesterol (mg/dL)	0.0694953	0.617541	0.882746
branched-chain, straight-chain, or cyclopropyl 12:1 fatty acid*	High Density Lipoprotein (mg/dL)	0.0160758	0.908147	0.977877
branched-chain, straight-chain, or cyclopropyl 12:1 fatty acid*	Low Density Lipoprotein (mg/dL)	0.115792	0.404396	0.775496
branched-chain, straight-chain, or cyclopropyl 12:1 fatty acid*	Triglycerides (mg/dL)	-0.0481546	0.729505	0.925282
branched-chain, straight-chain, or cyclopropyl 12:1 fatty acid*	Glucose (mg/dL)	-0.200271	0.1465	0.538094
branched-chain, straight-chain, or cyclopropyl 12:1 fatty acid*	Insulin (mg/dL)	-0.0710596	0.609626	0.879761
branched-chain, straight-chain, or cyclopropyl 12:1 fatty acid*	Weight (kg)	-0.0854649	0.538907	0.848633
branched-chain, straight-chain, or cyclopropyl 12:1 fatty acid*	Body mass index (kg/m2)	0.129851	0.34935	0.738103
branched-chain, straight-chain, or cyclopropyl 12:1 fatty acid*	Heart rate (bpm)	0.190674	0.167254	0.56684
branched-chain, straight-chain, or cyclopropyl 12:1 fatty acid*	Systolic blood pressure (mmHg)	0.00841115	0.951866	0.988683
branched-chain, straight-chain, or cyclopropyl 12:1 fatty acid*	Diastolic blood pressure (mmHg)	0.0864855	0.534052	0.846247
branched-chain, straight-chain, or cyclopropyl 12:1 fatty acid*	Waist circumference (cm)	-0.128529	0.354322	0.741821
branched-chain, straight-chain, or cyclopropyl 12:1 fatty acid*	Hip circumference (cm)	0.000916504	0.994752	0.998807
branched-chain, straight-chain, or cyclopropyl 12:1 fatty acid*	Trunk fat mass (kg/m2)	-0.0534213	0.701235	0.915363
branched-chain, straight-chain, or cyclopropyl 12:1 fatty acid*	Trunk fat free mass (kg/m2)	-0.154239	0.265459	0.671921
branched-chain, straight-chain, or cyclopropyl 12:1 fatty acid*	Trunk total body water (%)	-0.108796	0.433564	0.79346
branched-chain, straight-chain, or cyclopropyl 12:1 fatty acid*	Left arm fat mass (kg/m2)	-0.0179558	0.89746	0.975076
branched-chain, straight-chain, or cyclopropyl 12:1 fatty acid*	Left arm fat free mass (kg/m2)	-0.110713	0.425459	0.788439
branched-chain, straight-chain, or cyclopropyl 12:1 fatty acid*	Left arm total body water (%)	-0.108796	0.433564	0.79346
branched-chain, straight-chain, or cyclopropyl 12:1 fatty acid*	Right arm fat mass (kg/m2)	-0.0490756	0.724535	0.923657
branched-chain, straight-chain, or cyclopropyl 12:1 fatty acid*	Right arm fat free mass (kg/m2)	-0.129829	0.349434	0.738231
branched-chain, straight-chain, or cyclopropyl 12:1 fatty acid*	Right arm total body water (%)	-0.108796	0.433564	0.79346
branched-chain, straight-chain, or cyclopropyl 12:1 fatty acid*	Left leg fat mass (kg/m2)	-0.0493069	0.723288	0.923293
branched-chain, straight-chain, or cyclopropyl 12:1 fatty acid*	Left leg fat free mass (kg/m2)	-0.135579	0.328317	0.722822
branched-chain, straight-chain, or cyclopropyl 12:1 fatty acid*	Left leg total body water (%)	-0.108796	0.433564	0.79346
branched-chain, straight-chain, or cyclopropyl 12:1 fatty acid*	Right leg fat mass (kg/m2)	-0.00755034	0.956787	0.989808
branched-chain, straight-chain, or cyclopropyl 12:1 fatty acid*	Right leg fat free mass (kg/m2)	-0.154894	0.263412	0.670327
branched-chain, straight-chain, or cyclopropyl 12:1 fatty acid*	Right leg total body water (%)	-0.108796	0.433564	0.79346
branched-chain, straight-chain, or cyclopropyl 12:1 fatty acid*	(14 or 15)-methylpalmitate (a17:0 or i17:0)	0.482218	0.000222168	0.0127954
branched-chain, straight-chain, or cyclopropyl 12:1 fatty acid*	(16 or 17)-methylstearate (a19:0 or i19:0)	0.359558	0.00757778	0.128208
branched-chain, straight-chain, or cyclopropyl 12:1 fatty acid*	(2 or 3)-decenoate (10:1n7 or n8)	0.777092	4.89765e-12	3.73934e-09
branched-chain, straight-chain, or cyclopropyl 12:1 fatty acid*	(N(1) + N(8))-acetylspermidine	0.0278635	0.841479	0.959485
branched-chain, straight-chain, or cyclopropyl 12:1 fatty acid*	(S)-3-hydroxybutyrylcarnitine	0.463617	0.000414462	0.0199074
branched-chain, straight-chain, or cyclopropyl 12:1 fatty acid*	1,2,3-benzenetriol sulfate (2)	-0.246919	0.07186	0.399754
branched-chain, straight-chain, or cyclopropyl 12:1 fatty acid*	1,2-dilinoleoyl-GPC (18:2/18:2)	-0.278826	0.0411826	0.30999
branched-chain, straight-chain, or cyclopropyl 12:1 fatty acid*	1,2-dilinoleoyl-GPE (18:2/18:2)*	-0.294505	0.0306402	0.269606
branched-chain, straight-chain, or cyclopropyl 12:1 fatty acid*	1,2-dipalmitoyl-GPC (16:0/16:0)	-0.0119306	0.931766	0.983944
branched-chain, straight-chain, or cyclopropyl 12:1 fatty acid*	1,3,7-trimethylurate	-0.158063	0.253646	0.661293
branched-chain, straight-chain, or cyclopropyl 12:1 fatty acid*	1,3-dimethylurate	-0.101279	0.466181	0.811547
branched-chain, straight-chain, or cyclopropyl 12:1 fatty acid*	1,5-anhydroglucitol (1,5-AG)	-0.0868687	0.532235	0.845253
branched-chain, straight-chain, or cyclopropyl 12:1 fatty acid*	1,7-dimethylurate	-0.127196	0.359374	0.745344
branched-chain, straight-chain, or cyclopropyl 12:1 fatty acid*	1-(1-enyl-oleoyl)-GPE (P-18:1)*	0.0948733	0.494985	0.826323
branched-chain, straight-chain, or cyclopropyl 12:1 fatty acid*	1-(1-enyl-palmitoyl)-2-arachidonoyl-GPC (P-16:0/20:4)*	0.00118163	0.993234	0.99835
branched-chain, straight-chain, or cyclopropyl 12:1 fatty acid*	1-(1-enyl-palmitoyl)-2-arachidonoyl-GPE (P-16:0/20:4)*	-0.0532495	0.702152	0.915698
branched-chain, straight-chain, or cyclopropyl 12:1 fatty acid*	1-(1-enyl-palmitoyl)-2-linoleoyl-GPC (P-16:0/18:2)*	-0.132228	0.340524	0.731898
branched-chain, straight-chain, or cyclopropyl 12:1 fatty acid*	1-(1-enyl-palmitoyl)-2-linoleoyl-GPE (P-16:0/18:2)*	-0.159977	0.247869	0.65571
branched-chain, straight-chain, or cyclopropyl 12:1 fatty acid*	1-(1-enyl-palmitoyl)-2-oleoyl-GPC (P-16:0/18:1)*	0.151591	0.273851	0.67935
branched-chain, straight-chain, or cyclopropyl 12:1 fatty acid*	1-(1-enyl-palmitoyl)-2-oleoyl-GPE (P-16:0/18:1)*	-0.0473032	0.73411	0.926773
branched-chain, straight-chain, or cyclopropyl 12:1 fatty acid*	1-(1-enyl-palmitoyl)-2-palmitoleoyl-GPC (P-16:0/16:1)*	0.0836669	0.547511	0.852372
branched-chain, straight-chain, or cyclopropyl 12:1 fatty acid*	1-(1-enyl-palmitoyl)-2-palmitoyl-GPC (P-16:0/16:0)*	0.117439	0.397702	0.770898
branched-chain, straight-chain, or cyclopropyl 12:1 fatty acid*	1-(1-enyl-palmitoyl)-GPC (P-16:0)*	0.155403	0.261825	0.6689
branched-chain, straight-chain, or cyclopropyl 12:1 fatty acid*	1-(1-enyl-palmitoyl)-GPE (P-16:0)*	0.136116	0.326388	0.721349
branched-chain, straight-chain, or cyclopropyl 12:1 fatty acid*	1-(1-enyl-stearoyl)-2-arachidonoyl-GPE (P-18:0/20:4)*	-0.0336573	0.809082	0.949871
branched-chain, straight-chain, or cyclopropyl 12:1 fatty acid*	1-(1-enyl-stearoyl)-2-linoleoyl-GPE (P-18:0/18:2)*	-0.164704	0.233988	0.641947
branched-chain, straight-chain, or cyclopropyl 12:1 fatty acid*	1-(1-enyl-stearoyl)-2-oleoyl-GPE (P-18:0/18:1)	-0.0147513	0.915687	0.979739
branched-chain, straight-chain, or cyclopropyl 12:1 fatty acid*	1-(1-enyl-stearoyl)-GPE (P-18:0)*	0.0623976	0.653984	0.897464
branched-chain, straight-chain, or cyclopropyl 12:1 fatty acid*	1-arachidonoyl-GPC* (20:4)*	0.163179	0.238406	0.646466
branched-chain, straight-chain, or cyclopropyl 12:1 fatty acid*	1-arachidonoyl-GPE (20:4n6)*	0.130093	0.348444	0.73739
branched-chain, straight-chain, or cyclopropyl 12:1 fatty acid*	1-arachidonoyl-GPI* (20:4)*	0.159901	0.248098	0.655958
branched-chain, straight-chain, or cyclopropyl 12:1 fatty acid*	1-arachidonylglycerol (20:4)	0.170806	0.216872	0.624677
branched-chain, straight-chain, or cyclopropyl 12:1 fatty acid*	1-carboxyethylisoleucine	-0.271382	0.0471438	0.330071
branched-chain, straight-chain, or cyclopropyl 12:1 fatty acid*	1-carboxyethylleucine	0.0226796	0.87069	0.967672
branched-chain, straight-chain, or cyclopropyl 12:1 fatty acid*	1-carboxyethylphenylalanine	-0.275929	0.0434243	0.317693
branched-chain, straight-chain, or cyclopropyl 12:1 fatty acid*	1-carboxyethyltyrosine	-0.245211	0.0739115	0.404845
branched-chain, straight-chain, or cyclopropyl 12:1 fatty acid*	1-carboxyethylvaline	-0.127349	0.358793	0.744911
branched-chain, straight-chain, or cyclopropyl 12:1 fatty acid*	1-dihomo-linolenylglycerol (20:3)	0.389137	0.00363482	0.0833163
branched-chain, straight-chain, or cyclopropyl 12:1 fatty acid*	1-docosahexaenoylglycerol (22:6)	0.367494	0.00626262	0.115213
branched-chain, straight-chain, or cyclopropyl 12:1 fatty acid*	1-lignoceroyl-GPC (24:0)	-0.230002	0.0943012	0.449842
branched-chain, straight-chain, or cyclopropyl 12:1 fatty acid*	1-linolenoyl-GPC (18:3)*	-0.196112	0.155245	0.55081
branched-chain, straight-chain, or cyclopropyl 12:1 fatty acid*	1-linoleoyl-2-arachidonoyl-GPC (18:2/20:4n6)*	-0.044635	0.748601	0.931516
branched-chain, straight-chain, or cyclopropyl 12:1 fatty acid*	1-linoleoyl-2-arachidonoyl-GPE (18:2/20:4)*	-0.168909	0.222094	0.630138
branched-chain, straight-chain, or cyclopropyl 12:1 fatty acid*	1-linoleoyl-2-linolenoyl-GPC (18:2/18:3)*	-0.266019	0.0518617	0.34492
branched-chain, straight-chain, or cyclopropyl 12:1 fatty acid*	1-linoleoyl-GPC (18:2)	-0.061559	0.658345	0.899313
branched-chain, straight-chain, or cyclopropyl 12:1 fatty acid*	1-linoleoyl-GPE (18:2)*	-0.104021	0.454131	0.80514
branched-chain, straight-chain, or cyclopropyl 12:1 fatty acid*	1-linoleoyl-GPG (18:2)*	0.00400229	0.977086	0.994562
branched-chain, straight-chain, or cyclopropyl 12:1 fatty acid*	1-linoleoyl-GPI* (18:2)*	-0.0333524	0.810779	0.950283
branched-chain, straight-chain, or cyclopropyl 12:1 fatty acid*	1-linoleoylglycerol (18:2)	0.107909	0.437344	0.795645
branched-chain, straight-chain, or cyclopropyl 12:1 fatty acid*	1-methyl-4-imidazoleacetate	-0.0995998	0.473643	0.815422
branched-chain, straight-chain, or cyclopropyl 12:1 fatty acid*	1-methyl-5-imidazoleacetate	0.0379264	0.785408	0.94313
branched-chain, straight-chain, or cyclopropyl 12:1 fatty acid*	1-methyl-5-imidazolelactate	0.123461	0.373772	0.755006
branched-chain, straight-chain, or cyclopropyl 12:1 fatty acid*	1-methylhistidine	-0.105012	0.449819	0.802751
branched-chain, straight-chain, or cyclopropyl 12:1 fatty acid*	1-methylnicotinamide	0.142748	0.303141	0.703331
branched-chain, straight-chain, or cyclopropyl 12:1 fatty acid*	1-methylurate	-0.169501	0.220457	0.628407
branched-chain, straight-chain, or cyclopropyl 12:1 fatty acid*	1-methylxanthine	-0.175224	0.205037	0.612079
branched-chain, straight-chain, or cyclopropyl 12:1 fatty acid*	1-myristoyl-2-arachidonoyl-GPC (14:0/20:4)*	-0.0519535	0.709076	0.918224
branched-chain, straight-chain, or cyclopropyl 12:1 fatty acid*	1-myristoyl-2-palmitoyl-GPC (14:0/16:0)	-0.0655232	0.63783	0.891139
branched-chain, straight-chain, or cyclopropyl 12:1 fatty acid*	1-myristoylglycerol (14:0)	0.0388022	0.780575	0.941614
branched-chain, straight-chain, or cyclopropyl 12:1 fatty acid*	1-oleoyl-2-arachidonoyl-GPE (18:1/20:4)*	0.0859539	0.536578	0.847296
branched-chain, straight-chain, or cyclopropyl 12:1 fatty acid*	1-oleoyl-2-docosahexaenoyl-GPC (18:1/22:6)*	0.256413	0.0612648	0.372139
branched-chain, straight-chain, or cyclopropyl 12:1 fatty acid*	1-oleoyl-2-linoleoyl-GPE (18:1/18:2)*	-0.213646	0.120852	0.49831
branched-chain, straight-chain, or cyclopropyl 12:1 fatty acid*	1-oleoyl-GPC (18:1)	0.152887	0.269722	0.67573
branched-chain, straight-chain, or cyclopropyl 12:1 fatty acid*	1-oleoyl-GPE (18:1)	-0.09251	0.50584	0.832081
branched-chain, straight-chain, or cyclopropyl 12:1 fatty acid*	1-oleoyl-GPG (18:1)*	-0.263835	0.0538893	0.351234
branched-chain, straight-chain, or cyclopropyl 12:1 fatty acid*	1-oleoyl-GPI (18:1)	-0.150143	0.278515	0.683227
branched-chain, straight-chain, or cyclopropyl 12:1 fatty acid*	1-oleoyl-GPS (18:1)	-0.0896298	0.519232	0.838873
branched-chain, straight-chain, or cyclopropyl 12:1 fatty acid*	1-oleoylglycerol (18:1)	0.106613	0.442901	0.798707
branched-chain, straight-chain, or cyclopropyl 12:1 fatty acid*	1-palmitoleoyl-2-linolenoyl-GPC (16:1/18:3)*	-0.204062	0.138851	0.526759
branched-chain, straight-chain, or cyclopropyl 12:1 fatty acid*	1-palmitoleoyl-GPC* (16:1)*	0.150448	0.277529	0.682484
branched-chain, straight-chain, or cyclopropyl 12:1 fatty acid*	1-palmitoleoylglycerol (16:1)*	0.00681989	0.960964	0.990812
branched-chain, straight-chain, or cyclopropyl 12:1 fatty acid*	1-palmitoyl-2-arachidonoyl-GPC (16:0/20:4n6)	0.272117	0.0465254	0.328027
branched-chain, straight-chain, or cyclopropyl 12:1 fatty acid*	1-palmitoyl-2-arachidonoyl-GPE (16:0/20:4)*	0.0561464	0.686761	0.910198
branched-chain, straight-chain, or cyclopropyl 12:1 fatty acid*	1-palmitoyl-2-arachidonoyl-GPI (16:0/20:4)*	-0.100362	0.470247	0.813657
branched-chain, straight-chain, or cyclopropyl 12:1 fatty acid*	1-palmitoyl-2-dihomo-linolenoyl-GPC (16:0/20:3n3 or 6)*	0.0522584	0.707444	0.917587
branched-chain, straight-chain, or cyclopropyl 12:1 fatty acid*	1-palmitoyl-2-docosahexaenoyl-GPC (16:0/22:6)	0.33806	0.0124129	0.169659
branched-chain, straight-chain, or cyclopropyl 12:1 fatty acid*	1-palmitoyl-2-docosahexaenoyl-GPE (16:0/22:6)*	0.112941	0.416145	0.782629
branched-chain, straight-chain, or cyclopropyl 12:1 fatty acid*	1-palmitoyl-2-linoleoyl-GPC (16:0/18:2)	0.0630074	0.650819	0.896366
branched-chain, straight-chain, or cyclopropyl 12:1 fatty acid*	1-palmitoyl-2-linoleoyl-GPE (16:0/18:2)	-0.160816	0.245367	0.653287
branched-chain, straight-chain, or cyclopropyl 12:1 fatty acid*	1-palmitoyl-2-linoleoyl-GPI (16:0/18:2)	0.0283972	0.838483	0.958604
branched-chain, straight-chain, or cyclopropyl 12:1 fatty acid*	1-palmitoyl-2-oleoyl-GPC (16:0/18:1)	0.208462	0.130354	0.513514
branched-chain, straight-chain, or cyclopropyl 12:1 fatty acid*	1-palmitoyl-2-oleoyl-GPE (16:0/18:1)	-0.0536306	0.70012	0.914983
branched-chain, straight-chain, or cyclopropyl 12:1 fatty acid*	1-palmitoyl-2-oleoyl-GPI (16:0/18:1)*	0.0154374	0.91178	0.978773
branched-chain, straight-chain, or cyclopropyl 12:1 fatty acid*	1-palmitoyl-2-palmitoleoyl-GPC (16:0/16:1)*	0.0944921	0.496727	0.827181
branched-chain, straight-chain, or cyclopropyl 12:1 fatty acid*	1-palmitoyl-2-stearoyl-GPC (16:0/18:0)	-0.142748	0.303141	0.703331
branched-chain, straight-chain, or cyclopropyl 12:1 fatty acid*	1-palmitoyl-2-stearoyl-GPE (16:0/18:0)*	-0.16492	0.233365	0.641424
branched-chain, straight-chain, or cyclopropyl 12:1 fatty acid*	1-palmitoyl-GPC (16:0)	0.234686	0.0876028	0.435816
branched-chain, straight-chain, or cyclopropyl 12:1 fatty acid*	1-palmitoyl-GPE (16:0)	0.16234	0.24086	0.648924
branched-chain, straight-chain, or cyclopropyl 12:1 fatty acid*	1-palmitoyl-GPG (16:0)*	-0.230951	0.0929135	0.44694
branched-chain, straight-chain, or cyclopropyl 12:1 fatty acid*	1-palmitoyl-GPI* (16:0)	-0.14778	0.286237	0.689518
branched-chain, straight-chain, or cyclopropyl 12:1 fatty acid*	1-palmitoylglycerol (16:0)	0.161578	0.243106	0.651103
branched-chain, straight-chain, or cyclopropyl 12:1 fatty acid*	1-ribosyl-imidazoleacetate*	-0.288965	0.0340732	0.283452
branched-chain, straight-chain, or cyclopropyl 12:1 fatty acid*	1-stearoyl-2-arachidonoyl-GPC (18:0/20:4)	0.291481	0.0324766	0.277065
branched-chain, straight-chain, or cyclopropyl 12:1 fatty acid*	1-stearoyl-2-arachidonoyl-GPE (18:0/20:4)	0.086335	0.534767	0.846557
branched-chain, straight-chain, or cyclopropyl 12:1 fatty acid*	1-stearoyl-2-arachidonoyl-GPI (18:0/20:4)	0.223785	0.1038	0.468626
branched-chain, straight-chain, or cyclopropyl 12:1 fatty acid*	1-stearoyl-2-arachidonoyl-GPS (18:0/20:4)	-0.110738	0.425351	0.788345
branched-chain, straight-chain, or cyclopropyl 12:1 fatty acid*	1-stearoyl-2-docosahexaenoyl-GPC (18:0/22:6)	0.200381	0.146273	0.537642
branched-chain, straight-chain, or cyclopropyl 12:1 fatty acid*	1-stearoyl-2-docosahexaenoyl-GPE (18:0/22:6)*	0.0132266	0.924374	0.982012
branched-chain, straight-chain, or cyclopropyl 12:1 fatty acid*	1-stearoyl-2-linoleoyl-GPC (18:0/18:2)*	-0.0127692	0.926982	0.982769
branched-chain, straight-chain, or cyclopropyl 12:1 fatty acid*	1-stearoyl-2-linoleoyl-GPE (18:0/18:2)*	-0.120412	0.385778	0.76314
branched-chain, straight-chain, or cyclopropyl 12:1 fatty acid*	1-stearoyl-2-linoleoyl-GPI (18:0/18:2)	0.0608729	0.661922	0.900712
branched-chain, straight-chain, or cyclopropyl 12:1 fatty acid*	1-stearoyl-2-oleoyl-GPC (18:0/18:1)	0.00430722	0.975341	0.994184
branched-chain, straight-chain, or cyclopropyl 12:1 fatty acid*	1-stearoyl-2-oleoyl-GPE (18:0/18:1)	-0.18887	0.171383	0.572054
branched-chain, straight-chain, or cyclopropyl 12:1 fatty acid*	1-stearoyl-2-oleoyl-GPI (18:0/18:1)*	-0.00567944	0.967488	0.992312
branched-chain, straight-chain, or cyclopropyl 12:1 fatty acid*	1-stearoyl-2-oleoyl-GPS (18:0/18:1)	0.0765009	0.582445	0.86811
branched-chain, straight-chain, or cyclopropyl 12:1 fatty acid*	1-stearoyl-GPC (18:0)	0.127501	0.358214	0.744387
branched-chain, straight-chain, or cyclopropyl 12:1 fatty acid*	1-stearoyl-GPE (18:0)	0.0962455	0.488738	0.823239
branched-chain, straight-chain, or cyclopropyl 12:1 fatty acid*	1-stearoyl-GPG (18:0)	-0.0498199	0.720526	0.922232
branched-chain, straight-chain, or cyclopropyl 12:1 fatty acid*	1-stearoyl-GPI (18:0)	0.0330475	0.812478	0.950853
branched-chain, straight-chain, or cyclopropyl 12:1 fatty acid*	10-heptadecenoate (17:1n7)	0.602821	1.40992e-06	0.000240534
branched-chain, straight-chain, or cyclopropyl 12:1 fatty acid*	10-nonadecenoate (19:1n9)	0.603812	1.34064e-06	0.000231046
branched-chain, straight-chain, or cyclopropyl 12:1 fatty acid*	10-undecenoate (11:1n1)	0.489156	0.000174448	0.0107431
branched-chain, straight-chain, or cyclopropyl 12:1 fatty acid*	11-ketoetiocholanolone glucuronide	-0.031992	0.818364	0.952784
branched-chain, straight-chain, or cyclopropyl 12:1 fatty acid*	11beta-hydroxyandrosterone glucuronide	-0.108748	0.43377	0.79346
branched-chain, straight-chain, or cyclopropyl 12:1 fatty acid*	11beta-hydroxyetiocholanolone glucuronide*	-0.0781508	0.574313	0.864678
branched-chain, straight-chain, or cyclopropyl 12:1 fatty acid*	12,13-DiHOME	0.0171921	0.901799	0.976096
branched-chain, straight-chain, or cyclopropyl 12:1 fatty acid*	12-HETE	0.296219	0.0296384	0.265523
branched-chain, straight-chain, or cyclopropyl 12:1 fatty acid*	13-HODE + 9-HODE	0.404841	0.00239334	0.0643407
branched-chain, straight-chain, or cyclopropyl 12:1 fatty acid*	16a-hydroxy DHEA 3-sulfate	0.0979226	0.481159	0.819335
branched-chain, straight-chain, or cyclopropyl 12:1 fatty acid*	17alpha-hydroxypregnanolone glucuronide	0.186822	0.176159	0.578007
branched-chain, straight-chain, or cyclopropyl 12:1 fatty acid*	17alpha-hydroxypregnenolone 3-sulfate	0.0581413	0.676235	0.906356
branched-chain, straight-chain, or cyclopropyl 12:1 fatty acid*	2'-deoxyuridine	0.0564513	0.685148	0.909646
branched-chain, straight-chain, or cyclopropyl 12:1 fatty acid*	2'-O-methyluridine	0.0396036	0.776159	0.94018
branched-chain, straight-chain, or cyclopropyl 12:1 fatty acid*	2,3-dihydroxy-2-methylbutyrate	0.0755875	0.586969	0.869942
branched-chain, straight-chain, or cyclopropyl 12:1 fatty acid*	2,3-dihydroxy-5-methylthio-4-pentenoate (DMTPA)*	-0.0604155	0.66431	0.901723
branched-chain, straight-chain, or cyclopropyl 12:1 fatty acid*	2,3-dihydroxyisovalerate	-0.0900928	0.517067	0.837836
branched-chain, straight-chain, or cyclopropyl 12:1 fatty acid*	2,4-di-tert-butylphenol	0.167143	0.227037	0.635164
branched-chain, straight-chain, or cyclopropyl 12:1 fatty acid*	2,6-dihydroxybenzoic acid	0.0227559	0.870259	0.967559
branched-chain, straight-chain, or cyclopropyl 12:1 fatty acid*	2-acetamidophenol sulfate	-0.0328313	0.813683	0.951263
branched-chain, straight-chain, or cyclopropyl 12:1 fatty acid*	2-aminoadipate	0.125519	0.365796	0.749787
branched-chain, straight-chain, or cyclopropyl 12:1 fatty acid*	2-aminobutyrate	0.283324	0.0378913	0.298125
branched-chain, straight-chain, or cyclopropyl 12:1 fatty acid*	2-aminoheptanoate	-0.0685725	0.62223	0.884583
branched-chain, straight-chain, or cyclopropyl 12:1 fatty acid*	2-aminooctanoate	0.116676	0.400794	0.772972
branched-chain, straight-chain, or cyclopropyl 12:1 fatty acid*	2-aminophenol sulfate	-0.0547742	0.694036	0.912802
branched-chain, straight-chain, or cyclopropyl 12:1 fatty acid*	2-arachidonoylglycerol (20:4)	0.0440292	0.751904	0.932603
branched-chain, straight-chain, or cyclopropyl 12:1 fatty acid*	2-hydroxy-3-methylvalerate	0.073604	0.596848	0.874361
branched-chain, straight-chain, or cyclopropyl 12:1 fatty acid*	2-hydroxy-4-(methylthio)butanoic acid	-0.121479	0.38155	0.760395
branched-chain, straight-chain, or cyclopropyl 12:1 fatty acid*	2-hydroxyarachidate*	-0.137945	0.319865	0.7165
branched-chain, straight-chain, or cyclopropyl 12:1 fatty acid*	2-hydroxybehenate	-0.087631	0.528629	0.84348
branched-chain, straight-chain, or cyclopropyl 12:1 fatty acid*	2-hydroxybutyrate/2-hydroxyisobutyrate	0.476043	0.000274343	0.0148686
branched-chain, straight-chain, or cyclopropyl 12:1 fatty acid*	2-hydroxydecanoate	-0.131008	0.345036	0.735107
branched-chain, straight-chain, or cyclopropyl 12:1 fatty acid*	2-hydroxyglutarate	-0.05081	0.715205	0.920243
branched-chain, straight-chain, or cyclopropyl 12:1 fatty acid*	2-hydroxyhippurate (salicylurate)	-0.343396	0.0110153	0.158737
branched-chain, straight-chain, or cyclopropyl 12:1 fatty acid*	2-hydroxylaurate	0.000190585	0.998909	0.999629
branched-chain, straight-chain, or cyclopropyl 12:1 fatty acid*	2-hydroxynervonate*	0.0575948	0.679113	0.907435
branched-chain, straight-chain, or cyclopropyl 12:1 fatty acid*	2-hydroxyoctanoate	-0.0301506	0.828656	0.955773
branched-chain, straight-chain, or cyclopropyl 12:1 fatty acid*	2-hydroxypalmitate	0.144959	0.295636	0.697229
branched-chain, straight-chain, or cyclopropyl 12:1 fatty acid*	2-hydroxyphenylacetate	0.00384982	0.977959	0.994728
branched-chain, straight-chain, or cyclopropyl 12:1 fatty acid*	2-hydroxyphytanate*	0.0246617	0.859499	0.964647
branched-chain, straight-chain, or cyclopropyl 12:1 fatty acid*	2-hydroxysebacate	-0.0922869	0.506871	0.832602
branched-chain, straight-chain, or cyclopropyl 12:1 fatty acid*	2-hydroxystearate	0.0363255	0.794264	0.945767
branched-chain, straight-chain, or cyclopropyl 12:1 fatty acid*	2-isopropylmalate	-0.0825296	0.552987	0.855103
branched-chain, straight-chain, or cyclopropyl 12:1 fatty acid*	2-keto-3-deoxy-gluconate	-0.147246	0.288	0.690897
branched-chain, straight-chain, or cyclopropyl 12:1 fatty acid*	2-ketocaprylate	0.043644	0.754006	0.933283
branched-chain, straight-chain, or cyclopropyl 12:1 fatty acid*	2-linoleoylglycerol (18:2)	-0.143742	0.299752	0.700583
branched-chain, straight-chain, or cyclopropyl 12:1 fatty acid*	2-methoxyhydroquinone sulfate (1)	-0.243959	0.0754462	0.408401
branched-chain, straight-chain, or cyclopropyl 12:1 fatty acid*	2-methoxyhydroquinone sulfate (2)	-0.183152	0.184958	0.588605
branched-chain, straight-chain, or cyclopropyl 12:1 fatty acid*	2-methoxyresorcinol sulfate	-0.230953	0.0929113	0.44694
branched-chain, straight-chain, or cyclopropyl 12:1 fatty acid*	2-methylbutyrylcarnitine (C5)	-0.109281	0.431504	0.792234
branched-chain, straight-chain, or cyclopropyl 12:1 fatty acid*	2-methylserine	0.0857796	0.537408	0.847796
branched-chain, straight-chain, or cyclopropyl 12:1 fatty acid*	2-naphthol sulfate	-0.207776	0.131653	0.515478
branched-chain, straight-chain, or cyclopropyl 12:1 fatty acid*	2-O-methylascorbic acid	-0.0854202	0.53912	0.848633
branched-chain, straight-chain, or cyclopropyl 12:1 fatty acid*	2-oleoylglycerol (18:1)	-0.00995518	0.943043	0.986633
branched-chain, straight-chain, or cyclopropyl 12:1 fatty acid*	2-oxoarginine*	-0.389594	0.00359185	0.0826852
branched-chain, straight-chain, or cyclopropyl 12:1 fatty acid*	2-palmitoleoyl-GPC* (16:1)*	0.133371	0.336327	0.729081
branched-chain, straight-chain, or cyclopropyl 12:1 fatty acid*	2-palmitoyl-GPC* (16:0)*	0.1506	0.277036	0.682079
branched-chain, straight-chain, or cyclopropyl 12:1 fatty acid*	2-piperidinone	-0.175071	0.205438	0.612564
branched-chain, straight-chain, or cyclopropyl 12:1 fatty acid*	2-stearoyl-GPE (18:0)*	0.0222985	0.872845	0.968224
branched-chain, straight-chain, or cyclopropyl 12:1 fatty acid*	21-hydroxypregnenolone disulfate	0.113093	0.415511	0.782271
branched-chain, straight-chain, or cyclopropyl 12:1 fatty acid*	21-hydroxypregnenolone monosulfate (1)	0.146896	0.28916	0.692042
branched-chain, straight-chain, or cyclopropyl 12:1 fatty acid*	2R,3R-dihydroxybutyrate	-0.129026	0.352447	0.740407
branched-chain, straight-chain, or cyclopropyl 12:1 fatty acid*	3,4-dihydroxybutyrate	-0.251534	0.0665408	0.386491
branched-chain, straight-chain, or cyclopropyl 12:1 fatty acid*	3,5-dichloro-2,6-dihydroxybenzoic acid	0.0298456	0.830363	0.956247
branched-chain, straight-chain, or cyclopropyl 12:1 fatty acid*	3,7-dimethylurate	-0.0929663	0.503735	0.830977
branched-chain, straight-chain, or cyclopropyl 12:1 fatty acid*	3-(3-amino-3-carboxypropyl)uridine*	-0.0119306	0.931766	0.983944
branched-chain, straight-chain, or cyclopropyl 12:1 fatty acid*	3-(3-hydroxyphenyl)propionate	-0.0325486	0.815259	0.951806
branched-chain, straight-chain, or cyclopropyl 12:1 fatty acid*	3-(3-hydroxyphenyl)propionate sulfate	0.0568885	0.682839	0.908869
branched-chain, straight-chain, or cyclopropyl 12:1 fatty acid*	3-(4-hydroxyphenyl)lactate (HPLA)	0.0725367	0.602194	0.876589
branched-chain, straight-chain, or cyclopropyl 12:1 fatty acid*	3-acetylphenol sulfate	-0.179711	0.193493	0.598796
branched-chain, straight-chain, or cyclopropyl 12:1 fatty acid*	3-amino-2-piperidone	-0.380827	0.00449833	0.0948085
branched-chain, straight-chain, or cyclopropyl 12:1 fatty acid*	3-aminoisobutyrate	0.11256	0.41773	0.783561
branched-chain, straight-chain, or cyclopropyl 12:1 fatty acid*	3-bromo-5-chloro-2,6-dihydroxybenzoic acid*	0.162874	0.239297	0.647428
branched-chain, straight-chain, or cyclopropyl 12:1 fatty acid*	3-carboxy-4-methyl-5-pentyl-2-furanpropionate (3-CMPFP)	0.0394511	0.776999	0.940507
branched-chain, straight-chain, or cyclopropyl 12:1 fatty acid*	3-carboxy-4-methyl-5-propyl-2-furanpropanoate (CMPF)	0.0336573	0.809082	0.949871
branched-chain, straight-chain, or cyclopropyl 12:1 fatty acid*	3-decenoylcarnitine	0.0943507	0.497375	0.82758
branched-chain, straight-chain, or cyclopropyl 12:1 fatty acid*	3-ethylcatechol sulfate (1)	-0.0870243	0.531498	0.844917
branched-chain, straight-chain, or cyclopropyl 12:1 fatty acid*	3-formylindole	0.0626263	0.652796	0.897024
branched-chain, straight-chain, or cyclopropyl 12:1 fatty acid*	3-hydroxy-2-ethylpropionate	0.402173	0.00257308	0.0674279
branched-chain, straight-chain, or cyclopropyl 12:1 fatty acid*	3-hydroxy-2-methylpyridine sulfate	-0.241612	0.0783887	0.415114
branched-chain, straight-chain, or cyclopropyl 12:1 fatty acid*	3-hydroxy-3-methylglutarate	-0.0607204	0.662718	0.901098
branched-chain, straight-chain, or cyclopropyl 12:1 fatty acid*	3-hydroxyadipate	0.158665	0.251819	0.659464
branched-chain, straight-chain, or cyclopropyl 12:1 fatty acid*	3-hydroxybutyrate (BHBA)	0.49434	0.000145116	0.00940884
branched-chain, straight-chain, or cyclopropyl 12:1 fatty acid*	3-hydroxybutyroylglycine	0.129036	0.35241	0.740407
branched-chain, straight-chain, or cyclopropyl 12:1 fatty acid*	3-hydroxydecanoate	0.742481	1.30688e-10	7.36149e-08
branched-chain, straight-chain, or cyclopropyl 12:1 fatty acid*	3-hydroxydecanoylcarnitine	0.577282	4.88156e-06	0.000666454
branched-chain, straight-chain, or cyclopropyl 12:1 fatty acid*	3-hydroxydodecanedioate*	0.502042	0.000109784	0.00764619
branched-chain, straight-chain, or cyclopropyl 12:1 fatty acid*	3-hydroxyhexanoate	0.346979	0.0101549	0.151677
branched-chain, straight-chain, or cyclopropyl 12:1 fatty acid*	3-hydroxyhexanoylcarnitine (1)	0.319084	0.0186853	0.21082
branched-chain, straight-chain, or cyclopropyl 12:1 fatty acid*	3-hydroxyhippurate	-0.0572136	0.681122	0.908179
branched-chain, straight-chain, or cyclopropyl 12:1 fatty acid*	3-hydroxyhippurate sulfate	0.0445587	0.749017	0.931612
branched-chain, straight-chain, or cyclopropyl 12:1 fatty acid*	3-hydroxyisobutyrate	0.312521	0.0214042	0.226148
branched-chain, straight-chain, or cyclopropyl 12:1 fatty acid*	3-hydroxylaurate	0.870326	1.26959e-17	2.86356e-14
branched-chain, straight-chain, or cyclopropyl 12:1 fatty acid*	3-hydroxyoctanoate	0.57469	5.5053e-06	0.000731679
branched-chain, straight-chain, or cyclopropyl 12:1 fatty acid*	3-hydroxyoctanoylcarnitine (1)	0.528721	3.95936e-05	0.00353852
branched-chain, straight-chain, or cyclopropyl 12:1 fatty acid*	3-hydroxyoctanoylcarnitine (2)	0.512712	7.37586e-05	0.0056618
branched-chain, straight-chain, or cyclopropyl 12:1 fatty acid*	3-hydroxyoleoylcarnitine	0.649067	1.10442e-07	2.81736e-05
branched-chain, straight-chain, or cyclopropyl 12:1 fatty acid*	3-hydroxypyridine sulfate	-0.212045	0.123729	0.503249
branched-chain, straight-chain, or cyclopropyl 12:1 fatty acid*	3-hydroxystachydrine*	-0.229438	0.0951353	0.451414
branched-chain, straight-chain, or cyclopropyl 12:1 fatty acid*	3-indoleglyoxylic acid	-0.0290071	0.835062	0.957579
branched-chain, straight-chain, or cyclopropyl 12:1 fatty acid*	3-indoxyl sulfate	-0.0966266	0.48701	0.822285
branched-chain, straight-chain, or cyclopropyl 12:1 fatty acid*	3-methoxycatechol sulfate (1)	-0.267162	0.0508249	0.341555
branched-chain, straight-chain, or cyclopropyl 12:1 fatty acid*	3-methoxycatechol sulfate (2)	-0.0793427	0.568471	0.862092
branched-chain, straight-chain, or cyclopropyl 12:1 fatty acid*	3-methoxytyramine sulfate	0.0260731	0.851546	0.962555
branched-chain, straight-chain, or cyclopropyl 12:1 fatty acid*	3-methoxytyrosine	-0.185134	0.180167	0.582912
branched-chain, straight-chain, or cyclopropyl 12:1 fatty acid*	3-methyl catechol sulfate (1)	-0.197713	0.151834	0.545985
branched-chain, straight-chain, or cyclopropyl 12:1 fatty acid*	3-methyl-2-oxobutyrate	0.453478	0.000573779	0.0250018
branched-chain, straight-chain, or cyclopropyl 12:1 fatty acid*	3-methyl-2-oxovalerate	0.165771	0.230929	0.638949
branched-chain, straight-chain, or cyclopropyl 12:1 fatty acid*	3-methyladipate	-0.0247644	0.85892	0.964513
branched-chain, straight-chain, or cyclopropyl 12:1 fatty acid*	3-methylcytidine	0.0493625	0.722989	0.923152
branched-chain, straight-chain, or cyclopropyl 12:1 fatty acid*	3-methylglutaconate	-0.0359443	0.796377	0.946404
branched-chain, straight-chain, or cyclopropyl 12:1 fatty acid*	3-methylglutarylcarnitine (2)	0.0511149	0.713569	0.919662
branched-chain, straight-chain, or cyclopropyl 12:1 fatty acid*	3-methylhistidine	0.087936	0.52719	0.842779
branched-chain, straight-chain, or cyclopropyl 12:1 fatty acid*	3-methylxanthine	-0.10425	0.453134	0.804608
branched-chain, straight-chain, or cyclopropyl 12:1 fatty acid*	3-phenylpropionate (hydrocinnamate)	-0.115609	0.405146	0.775927
branched-chain, straight-chain, or cyclopropyl 12:1 fatty acid*	3-phosphoglycerate	-0.140233	0.31183	0.710215
branched-chain, straight-chain, or cyclopropyl 12:1 fatty acid*	3-sulfo-L-alanine	0.144169	0.298302	0.699507
branched-chain, straight-chain, or cyclopropyl 12:1 fatty acid*	3-ureidopropionate	-0.0368592	0.79131	0.944905
branched-chain, straight-chain, or cyclopropyl 12:1 fatty acid*	3b-hydroxy-5-cholenoic acid	0.0569799	0.682356	0.908647
branched-chain, straight-chain, or cyclopropyl 12:1 fatty acid*	3beta,7alpha-dihydroxy-5-cholestenoate	0.0262626	0.850479	0.962181
branched-chain, straight-chain, or cyclopropyl 12:1 fatty acid*	3beta-hydroxy-5-cholestenoate	0.159291	0.24993	0.657651
branched-chain, straight-chain, or cyclopropyl 12:1 fatty acid*	4-acetamidobutanoate	-0.107833	0.43767	0.795817
branched-chain, straight-chain, or cyclopropyl 12:1 fatty acid*	4-acetylcatechol sulfate (1)	-0.156729	0.257727	0.665188
branched-chain, straight-chain, or cyclopropyl 12:1 fatty acid*	4-acetylphenyl sulfate	-0.360237	0.00745651	0.127089
branched-chain, straight-chain, or cyclopropyl 12:1 fatty acid*	4-allylcatechol sulfate	-0.275395	0.043848	0.319295
branched-chain, straight-chain, or cyclopropyl 12:1 fatty acid*	4-allylphenol sulfate	0.0467696	0.737001	0.927719
branched-chain, straight-chain, or cyclopropyl 12:1 fatty acid*	4-chlorobenzoic acid	0.0936535	0.500572	0.829283
branched-chain, straight-chain, or cyclopropyl 12:1 fatty acid*	4-cholesten-3-one	0.145798	0.292821	0.694959
branched-chain, straight-chain, or cyclopropyl 12:1 fatty acid*	4-ethylcatechol sulfate	-0.121098	0.383057	0.761313
branched-chain, straight-chain, or cyclopropyl 12:1 fatty acid*	4-ethylphenyl sulfate	-0.359787	0.00753676	0.127809
branched-chain, straight-chain, or cyclopropyl 12:1 fatty acid*	4-guanidinobutanoate	-0.452522	0.000591354	0.0255333
branched-chain, straight-chain, or cyclopropyl 12:1 fatty acid*	4-hydroxy-2-oxoglutaric acid	0.0726129	0.601811	0.876432
branched-chain, straight-chain, or cyclopropyl 12:1 fatty acid*	4-hydroxychlorothalonil	-0.0700972	0.61449	0.881499
branched-chain, straight-chain, or cyclopropyl 12:1 fatty acid*	4-hydroxycoumarin	-0.0113446	0.93511	0.984918
branched-chain, straight-chain, or cyclopropyl 12:1 fatty acid*	4-hydroxyglutamate	-0.291557	0.0324292	0.276903
branched-chain, straight-chain, or cyclopropyl 12:1 fatty acid*	4-hydroxyhippurate	-0.181018	0.19022	0.594786
branched-chain, straight-chain, or cyclopropyl 12:1 fatty acid*	4-hydroxyphenylacetate	-0.107073	0.440927	0.797506
branched-chain, straight-chain, or cyclopropyl 12:1 fatty acid*	4-hydroxyphenylacetylglutamine	-0.129341	0.351263	0.739589
branched-chain, straight-chain, or cyclopropyl 12:1 fatty acid*	4-hydroxyphenylpyruvate	-0.0883934	0.525035	0.841693
branched-chain, straight-chain, or cyclopropyl 12:1 fatty acid*	4-imidazoleacetate	-0.129737	0.349778	0.738552
branched-chain, straight-chain, or cyclopropyl 12:1 fatty acid*	4-methoxyphenol sulfate	-0.113839	0.412423	0.780596
branched-chain, straight-chain, or cyclopropyl 12:1 fatty acid*	4-methyl-2-oxopentanoate	0.248485	0.0700186	0.395143
branched-chain, straight-chain, or cyclopropyl 12:1 fatty acid*	4-methylcatechol sulfate	-0.128264	0.355323	0.742418
branched-chain, straight-chain, or cyclopropyl 12:1 fatty acid*	4-methylguaiacol sulfate	-0.0407257	0.769988	0.938378
branched-chain, straight-chain, or cyclopropyl 12:1 fatty acid*	4-methylhexanoylglutamine	0.418278	0.001647	0.0505931
branched-chain, straight-chain, or cyclopropyl 12:1 fatty acid*	4-methylnonanoylcarnitine	-0.0513867	0.712111	0.919211
branched-chain, straight-chain, or cyclopropyl 12:1 fatty acid*	4-oxo-retinoic acid	-0.150905	0.276054	0.681271
branched-chain, straight-chain, or cyclopropyl 12:1 fatty acid*	4-vinylcatechol sulfate	-0.279893	0.0403811	0.307152
branched-chain, straight-chain, or cyclopropyl 12:1 fatty acid*	4-vinylphenol sulfate	-0.166991	0.227467	0.635569
branched-chain, straight-chain, or cyclopropyl 12:1 fatty acid*	5,6-dihydrothymine	0.106003	0.445529	0.800238
branched-chain, straight-chain, or cyclopropyl 12:1 fatty acid*	5,6-dihydrouracil	0.233391	0.0894177	0.43968
branched-chain, straight-chain, or cyclopropyl 12:1 fatty acid*	5,6-dihydrouridine	0.017267	0.901374	0.975992
branched-chain, straight-chain, or cyclopropyl 12:1 fatty acid*	5-(galactosylhydroxy)-L-lysine	0.0707709	0.611083	0.880255
branched-chain, straight-chain, or cyclopropyl 12:1 fatty acid*	5-acetylamino-6-amino-3-methyluracil	-0.0775681	0.577179	0.865751
branched-chain, straight-chain, or cyclopropyl 12:1 fatty acid*	5-acetylamino-6-formylamino-3-methyluracil	-0.0815478	0.557736	0.857287
branched-chain, straight-chain, or cyclopropyl 12:1 fatty acid*	5-dodecenoate (12:1n7)	0.710844	1.71956e-09	7.37001e-07
branched-chain, straight-chain, or cyclopropyl 12:1 fatty acid*	5-dodecenoylcarnitine (C12:1)	0.520259	5.52239e-05	0.00458213
branched-chain, straight-chain, or cyclopropyl 12:1 fatty acid*	5-hydroxyhexanoate	0.086351	0.534691	0.846557
branched-chain, straight-chain, or cyclopropyl 12:1 fatty acid*	5-hydroxyindole sulfate	-0.067836	0.625983	0.886135
branched-chain, straight-chain, or cyclopropyl 12:1 fatty acid*	5-hydroxylysine	-0.148618	0.283481	0.68737
branched-chain, straight-chain, or cyclopropyl 12:1 fatty acid*	5-methylthioadenosine (MTA)	-0.0516486	0.710708	0.918743
branched-chain, straight-chain, or cyclopropyl 12:1 fatty acid*	5-methyluridine (ribothymidine)	0.0880122	0.526831	0.842575
branched-chain, straight-chain, or cyclopropyl 12:1 fatty acid*	5-oxoproline	0.028016	0.840623	0.959221
branched-chain, straight-chain, or cyclopropyl 12:1 fatty acid*	5alpha-androstan-3alpha,17alpha-diol monosulfate	0.152092	0.272251	0.678
branched-chain, straight-chain, or cyclopropyl 12:1 fatty acid*	5alpha-androstan-3alpha,17beta-diol 17-glucuronide	-0.00419982	0.975955	0.994368
branched-chain, straight-chain, or cyclopropyl 12:1 fatty acid*	5alpha-androstan-3alpha,17beta-diol disulfate	-0.0213032	0.878477	0.969732
branched-chain, straight-chain, or cyclopropyl 12:1 fatty acid*	5alpha-androstan-3alpha,17beta-diol monosulfate (1)	0.237431	0.0838548	0.428132
branched-chain, straight-chain, or cyclopropyl 12:1 fatty acid*	5alpha-androstan-3alpha,17beta-diol monosulfate (2)	-0.00527677	0.969792	0.993001
branched-chain, straight-chain, or cyclopropyl 12:1 fatty acid*	5alpha-androstan-3beta,17alpha-diol disulfate	0.0966285	0.487002	0.822285
branched-chain, straight-chain, or cyclopropyl 12:1 fatty acid*	5alpha-androstan-3beta,17beta-diol disulfate	0.116676	0.400794	0.772972
branched-chain, straight-chain, or cyclopropyl 12:1 fatty acid*	5alpha-androstan-3beta,17beta-diol monosulfate (2)	0.205886	0.135281	0.521296
branched-chain, straight-chain, or cyclopropyl 12:1 fatty acid*	5alpha-pregnan-3beta,20alpha-diol disulfate	0.0680389	0.624948	0.88564
branched-chain, straight-chain, or cyclopropyl 12:1 fatty acid*	5alpha-pregnan-3beta,20alpha-diol monosulfate (2)	0.140995	0.30918	0.708245
branched-chain, straight-chain, or cyclopropyl 12:1 fatty acid*	5alpha-pregnan-3beta,20beta-diol monosulfate (1)	0.117896	0.395854	0.769683
branched-chain, straight-chain, or cyclopropyl 12:1 fatty acid*	5alpha-pregnan-diol disulfate	0.109894	0.42891	0.790715
branched-chain, straight-chain, or cyclopropyl 12:1 fatty acid*	6-bromotryptophan	0.130779	0.345886	0.735683
branched-chain, straight-chain, or cyclopropyl 12:1 fatty acid*	6-hydroxyindole sulfate	-0.136268	0.325841	0.720909
branched-chain, straight-chain, or cyclopropyl 12:1 fatty acid*	6-oxopiperidine-2-carboxylate	-0.0759672	0.585086	0.869192
branched-chain, straight-chain, or cyclopropyl 12:1 fatty acid*	7-HOCA	0.193596	0.160719	0.558425
branched-chain, straight-chain, or cyclopropyl 12:1 fatty acid*	7-dehydrocholesterol	0.0716179	0.606812	0.878457
branched-chain, straight-chain, or cyclopropyl 12:1 fatty acid*	7-ketodeoxycholate	-0.0612457	0.659977	0.899966
branched-chain, straight-chain, or cyclopropyl 12:1 fatty acid*	7-methylguanine	0.00994854	0.943081	0.986633
branched-chain, straight-chain, or cyclopropyl 12:1 fatty acid*	7-methylurate	-0.132073	0.341095	0.732362
branched-chain, straight-chain, or cyclopropyl 12:1 fatty acid*	7-methylxanthine	-0.123593	0.373257	0.754743
branched-chain, straight-chain, or cyclopropyl 12:1 fatty acid*	8-methoxykynurenate	0.219533	0.110711	0.481277
branched-chain, straight-chain, or cyclopropyl 12:1 fatty acid*	9,10-DiHOME	0.0527158	0.705	0.916687
branched-chain, straight-chain, or cyclopropyl 12:1 fatty acid*	9-hydroxystearate	0.272617	0.0461086	0.326738
branched-chain, straight-chain, or cyclopropyl 12:1 fatty acid*	acetoacetate	0.224071	0.103347	0.467816
branched-chain, straight-chain, or cyclopropyl 12:1 fatty acid*	acetylcarnitine (C2)	0.502802	0.000106765	0.00749403
branched-chain, straight-chain, or cyclopropyl 12:1 fatty acid*	acisoga	0.00910997	0.947872	0.987692
branched-chain, straight-chain, or cyclopropyl 12:1 fatty acid*	aconitate [cis or trans]	0.118887	0.391866	0.767305
branched-chain, straight-chain, or cyclopropyl 12:1 fatty acid*	adenine	-0.0228321	0.869828	0.967403
branched-chain, straight-chain, or cyclopropyl 12:1 fatty acid*	adenosine 3',5'-cyclic monophosphate (cAMP)	0.0815181	0.55788	0.857368
branched-chain, straight-chain, or cyclopropyl 12:1 fatty acid*	AMP	-0.141833	0.306282	0.70595
branched-chain, straight-chain, or cyclopropyl 12:1 fatty acid*	adipoylcarnitine (C6-DC)	0.17295	0.211069	0.618868
branched-chain, straight-chain, or cyclopropyl 12:1 fatty acid*	adrenate (22:4n6)	0.690566	7.54779e-09	2.68978e-06
branched-chain, straight-chain, or cyclopropyl 12:1 fatty acid*	alanine	-0.0534019	0.701339	0.915363
branched-chain, straight-chain, or cyclopropyl 12:1 fatty acid*	allantoin	-0.138022	0.319595	0.716272
branched-chain, straight-chain, or cyclopropyl 12:1 fatty acid*	alpha-CMBHC glucuronide	-0.0775892	0.577075	0.865751
branched-chain, straight-chain, or cyclopropyl 12:1 fatty acid*	alpha-hydroxycaproate	0.0313328	0.822045	0.953932
branched-chain, straight-chain, or cyclopropyl 12:1 fatty acid*	alpha-hydroxyisocaproate	0.219821	0.110232	0.480296
branched-chain, straight-chain, or cyclopropyl 12:1 fatty acid*	alpha-hydroxyisovalerate	0.160435	0.246502	0.65437
branched-chain, straight-chain, or cyclopropyl 12:1 fatty acid*	alpha-ketobutyrate	0.307208	0.0238438	0.238731
branched-chain, straight-chain, or cyclopropyl 12:1 fatty acid*	alpha-ketoglutaramate*	-0.0605679	0.663514	0.901451
branched-chain, straight-chain, or cyclopropyl 12:1 fatty acid*	alpha-ketoglutarate	-0.102725	0.459804	0.808105
branched-chain, straight-chain, or cyclopropyl 12:1 fatty acid*	alpha-tocopherol	0.16539	0.232019	0.639935
branched-chain, straight-chain, or cyclopropyl 12:1 fatty acid*	andro steroid monosulfate C19H28O6S (1)*	0.0954831	0.492203	0.824939
branched-chain, straight-chain, or cyclopropyl 12:1 fatty acid*	androstenediol (3alpha, 17alpha) monosulfate (2)	0.0535544	0.700526	0.915108
branched-chain, straight-chain, or cyclopropyl 12:1 fatty acid*	androstenediol (3alpha, 17alpha) monosulfate (3)	0.111569	0.421867	0.786314
branched-chain, straight-chain, or cyclopropyl 12:1 fatty acid*	androstenediol (3beta,17beta) disulfate (1)	0.0858776	0.536941	0.847478
branched-chain, straight-chain, or cyclopropyl 12:1 fatty acid*	androstenediol (3beta,17beta) disulfate (2)	0.0883171	0.525394	0.841887
branched-chain, straight-chain, or cyclopropyl 12:1 fatty acid*	androstenediol (3beta,17beta) monosulfate (1)	0.0274824	0.84362	0.960148
branched-chain, straight-chain, or cyclopropyl 12:1 fatty acid*	androstenediol (3beta,17beta) monosulfate (2)	0.106349	0.444039	0.799469
branched-chain, straight-chain, or cyclopropyl 12:1 fatty acid*	androsterone glucuronide	0.0793215	0.568574	0.862092
branched-chain, straight-chain, or cyclopropyl 12:1 fatty acid*	androsterone sulfate	0.204345	0.138293	0.525898
branched-chain, straight-chain, or cyclopropyl 12:1 fatty acid*	anthranilate	-0.0489804	0.725048	0.923796
branched-chain, straight-chain, or cyclopropyl 12:1 fatty acid*	arabitol/xylitol	-0.31336	0.0210391	0.224235
branched-chain, straight-chain, or cyclopropyl 12:1 fatty acid*	arabonate/xylonate	-0.274557	0.0445206	0.321534
branched-chain, straight-chain, or cyclopropyl 12:1 fatty acid*	arachidate (20:0)	0.0317515	0.819706	0.953205
branched-chain, straight-chain, or cyclopropyl 12:1 fatty acid*	arachidonate (20:4n6)	0.594587	2.12889e-06	0.000337851
branched-chain, straight-chain, or cyclopropyl 12:1 fatty acid*	arachidonoylcarnitine (C20:4)	0.266476	0.0514449	0.343567
branched-chain, straight-chain, or cyclopropyl 12:1 fatty acid*	arachidonoylcholine	-0.10159	0.464807	0.810772
branched-chain, straight-chain, or cyclopropyl 12:1 fatty acid*	arachidoylcarnitine (C20)*	0.205681	0.135679	0.521926
branched-chain, straight-chain, or cyclopropyl 12:1 fatty acid*	argininate*	-0.318163	0.0190481	0.212776
branched-chain, straight-chain, or cyclopropyl 12:1 fatty acid*	arginine	-0.283781	0.0375691	0.296932
branched-chain, straight-chain, or cyclopropyl 12:1 fatty acid*	ascorbic acid 2-sulfate	-0.0688012	0.621066	0.884147
branched-chain, straight-chain, or cyclopropyl 12:1 fatty acid*	ascorbic acid 3-sulfate*	-0.214561	0.119232	0.495581
branched-chain, straight-chain, or cyclopropyl 12:1 fatty acid*	asparagine	-0.157385	0.255714	0.663296
branched-chain, straight-chain, or cyclopropyl 12:1 fatty acid*	aspartate	-0.268153	0.0499401	0.338673
branched-chain, straight-chain, or cyclopropyl 12:1 fatty acid*	behenate (22:0)*	-0.0969316	0.48563	0.821586
branched-chain, straight-chain, or cyclopropyl 12:1 fatty acid*	behenoyl dihydrosphingomyelin (d18:0/22:0)*	0.176596	0.201456	0.608062
branched-chain, straight-chain, or cyclopropyl 12:1 fatty acid*	behenoyl sphingomyelin (d18:1/22:0)*	0.0667429	0.631571	0.888349
branched-chain, straight-chain, or cyclopropyl 12:1 fatty acid*	behenoylcarnitine (C22)*	0.0982463	0.479704	0.818525
branched-chain, straight-chain, or cyclopropyl 12:1 fatty acid*	benzoate	-0.0247379	0.859069	0.964513
branched-chain, straight-chain, or cyclopropyl 12:1 fatty acid*	beta-alanine	-0.144273	0.297952	0.699161
branched-chain, straight-chain, or cyclopropyl 12:1 fatty acid*	beta-citrylglutamate	0.129941	0.349014	0.737783
branched-chain, straight-chain, or cyclopropyl 12:1 fatty acid*	beta-cryptoxanthin	0.138022	0.319595	0.716272
branched-chain, straight-chain, or cyclopropyl 12:1 fatty acid*	beta-hydroxyisovalerate	0.329674	0.0149166	0.187126
branched-chain, straight-chain, or cyclopropyl 12:1 fatty acid*	beta-hydroxyisovaleroylcarnitine	0.136345	0.325568	0.720706
branched-chain, straight-chain, or cyclopropyl 12:1 fatty acid*	beta-sitosterol	-0.153632	0.267368	0.673621
branched-chain, straight-chain, or cyclopropyl 12:1 fatty acid*	betaine	0.0102535	0.94134	0.986201
branched-chain, straight-chain, or cyclopropyl 12:1 fatty acid*	bilirubin (E,E)*	0.29049	0.033098	0.279528
branched-chain, straight-chain, or cyclopropyl 12:1 fatty acid*	bilirubin (E,Z or Z,E)*	0.314275	0.0206469	0.222096
branched-chain, straight-chain, or cyclopropyl 12:1 fatty acid*	bilirubin	0.273795	0.0451393	0.323464
branched-chain, straight-chain, or cyclopropyl 12:1 fatty acid*	bilirubin degradation product, C16H18N2O5 (1)	0.334207	0.0135144	0.177468
branched-chain, straight-chain, or cyclopropyl 12:1 fatty acid*	bilirubin degradation product, C16H18N2O5 (2)	0.375948	0.00508532	0.101906
branched-chain, straight-chain, or cyclopropyl 12:1 fatty acid*	bilirubin degradation product, C16H18N2O5 (3)	0.341338	0.0115374	0.162857
branched-chain, straight-chain, or cyclopropyl 12:1 fatty acid*	bilirubin degradation product, C16H18N2O5 (4)	0.351401	0.00917381	0.143094
branched-chain, straight-chain, or cyclopropyl 12:1 fatty acid*	bilirubin degradation product, C17H18N2O4 (1)	0.36154	0.00722861	0.124964
branched-chain, straight-chain, or cyclopropyl 12:1 fatty acid*	bilirubin degradation product, C17H18N2O4 (2)	0.381056	0.00447234	0.0944657
branched-chain, straight-chain, or cyclopropyl 12:1 fatty acid*	bilirubin degradation product, C17H18N2O4 (3)	0.367257	0.00629872	0.115596
branched-chain, straight-chain, or cyclopropyl 12:1 fatty acid*	bilirubin degradation product, C17H20N2O5 (1)	0.277911	0.04188	0.312295
branched-chain, straight-chain, or cyclopropyl 12:1 fatty acid*	bilirubin degradation product, C17H20N2O5 (2)	0.280351	0.0400415	0.30588
branched-chain, straight-chain, or cyclopropyl 12:1 fatty acid*	biliverdin	0.336078	0.0129695	0.173645
branched-chain, straight-chain, or cyclopropyl 12:1 fatty acid*	branched chain 14:0 dicarboxylic acid	-0.306244	0.024311	0.24101
branched-chain, straight-chain, or cyclopropyl 12:1 fatty acid*	branched-chain fatty acid 18:0 (2)	-0.223185	0.104755	0.470482
branched-chain, straight-chain, or cyclopropyl 12:1 fatty acid*	branched-chain, straight-chain, or cyclopropyl 10:1 fatty acid (1)*	0.0532495	0.702152	0.915698
butyrate/isobutyrate (4:0)	Liver fat (%)	0.095563	0.49184	0.824804
butyrate/isobutyrate (4:0)	Sodium (mmol/L)	-0.117856	0.396014	0.769897
butyrate/isobutyrate (4:0)	Potassium (mmol/L)	0.0236438	0.865243	0.966288
butyrate/isobutyrate (4:0)	Creatinine (mg/dL)	0.0967434	0.486481	0.822031
butyrate/isobutyrate (4:0)	Urea (BUN) (mg/dL)	0.241107	0.0790328	0.416625
butyrate/isobutyrate (4:0)	Uric acid (mg/dL)	0.0373026	0.788856	0.94422
butyrate/isobutyrate (4:0)	ALT (IU/L)	0.255726	0.0619872	0.374309
butyrate/isobutyrate (4:0)	AST (IU/L)	0.287362	0.0351242	0.287416
butyrate/isobutyrate (4:0)	GGT (U/L)	0.0952962	0.493055	0.825407
butyrate/isobutyrate (4:0)	Alkaline phosphatase (IU/L)	0.0194904	0.888749	0.972587
butyrate/isobutyrate (4:0)	Total Bilirubin (mg/dL)	-0.154641	0.2642	0.670906
butyrate/isobutyrate (4:0)	Albumin (g/dL)	-0.088954	0.5224	0.840469
butyrate/isobutyrate (4:0)	Creatine Kinase (U/L)	0.149268	0.281358	0.685677
butyrate/isobutyrate (4:0)	Total cholesterol (mg/dL)	0.309812	0.0226203	0.232469
butyrate/isobutyrate (4:0)	High Density Lipoprotein (mg/dL)	0.125857	0.364497	0.748969
butyrate/isobutyrate (4:0)	Low Density Lipoprotein (mg/dL)	0.247636	0.0710119	0.39752
butyrate/isobutyrate (4:0)	Triglycerides (mg/dL)	-0.00648162	0.962899	0.991378
butyrate/isobutyrate (4:0)	Glucose (mg/dL)	-0.0724547	0.602605	0.87676
butyrate/isobutyrate (4:0)	Insulin (mg/dL)	0.245888	0.0730937	0.402829
butyrate/isobutyrate (4:0)	Weight (kg)	0.104258	0.453099	0.804608
butyrate/isobutyrate (4:0)	Body mass index (kg/m2)	0.276172	0.0432323	0.317062
butyrate/isobutyrate (4:0)	Heart rate (bpm)	-0.0532495	0.702152	0.915698
butyrate/isobutyrate (4:0)	Systolic blood pressure (mmHg)	0.033925	0.807592	0.949497
butyrate/isobutyrate (4:0)	Diastolic blood pressure (mmHg)	0.0342894	0.805565	0.948816
butyrate/isobutyrate (4:0)	Waist circumference (cm)	0.131315	0.343896	0.73422
butyrate/isobutyrate (4:0)	Hip circumference (cm)	0.0950491	0.494182	0.825915
butyrate/isobutyrate (4:0)	Trunk fat mass (kg/m2)	0.0784351	0.572917	0.864035
butyrate/isobutyrate (4:0)	Trunk fat free mass (kg/m2)	0.0773864	0.578074	0.866238
butyrate/isobutyrate (4:0)	Trunk total body water (%)	0.0689603	0.620257	0.883832
butyrate/isobutyrate (4:0)	Left arm fat mass (kg/m2)	0.0960061	0.489825	0.823865
butyrate/isobutyrate (4:0)	Left arm fat free mass (kg/m2)	0.148469	0.283969	0.687675
butyrate/isobutyrate (4:0)	Left arm total body water (%)	0.0689603	0.620257	0.883832
butyrate/isobutyrate (4:0)	Right arm fat mass (kg/m2)	0.0671682	0.629394	0.887509
butyrate/isobutyrate (4:0)	Right arm fat free mass (kg/m2)	0.133038	0.337547	0.730036
butyrate/isobutyrate (4:0)	Right arm total body water (%)	0.0689603	0.620257	0.883832
butyrate/isobutyrate (4:0)	Left leg fat mass (kg/m2)	0.0531203	0.702841	0.915997
butyrate/isobutyrate (4:0)	Left leg fat free mass (kg/m2)	0.09724	0.484236	0.820884
butyrate/isobutyrate (4:0)	Left leg total body water (%)	0.0689603	0.620257	0.883832
butyrate/isobutyrate (4:0)	Right leg fat mass (kg/m2)	0.0572376	0.680996	0.908179
butyrate/isobutyrate (4:0)	Right leg fat free mass (kg/m2)	0.082348	0.553864	0.855523
butyrate/isobutyrate (4:0)	Right leg total body water (%)	0.0689603	0.620257	0.883832
butyrate/isobutyrate (4:0)	(14 or 15)-methylpalmitate (a17:0 or i17:0)	0.290642	0.0330017	0.279155
butyrate/isobutyrate (4:0)	(16 or 17)-methylstearate (a19:0 or i19:0)	0.370459	0.00582507	0.110384
butyrate/isobutyrate (4:0)	(2 or 3)-decenoate (10:1n7 or n8)	-0.175834	0.20344	0.610263
butyrate/isobutyrate (4:0)	(N(1) + N(8))-acetylspermidine	-0.0277873	0.841907	0.959631
butyrate/isobutyrate (4:0)	(S)-3-hydroxybutyrylcarnitine	-0.00552697	0.96836	0.992583
butyrate/isobutyrate (4:0)	1,2,3-benzenetriol sulfate (2)	0.294998	0.0303493	0.268525
butyrate/isobutyrate (4:0)	1,2-dilinoleoyl-GPC (18:2/18:2)	0.11012	0.427956	0.790035
butyrate/isobutyrate (4:0)	1,2-dilinoleoyl-GPE (18:2/18:2)*	0.107906	0.437358	0.795664
butyrate/isobutyrate (4:0)	1,2-dipalmitoyl-GPC (16:0/16:0)	0.268534	0.0496032	0.337772
butyrate/isobutyrate (4:0)	1,3,7-trimethylurate	0.230919	0.0929604	0.447122
butyrate/isobutyrate (4:0)	1,3-dimethylurate	0.332387	0.0140633	0.181281
butyrate/isobutyrate (4:0)	1,5-anhydroglucitol (1,5-AG)	-0.0240518	0.86294	0.965578
butyrate/isobutyrate (4:0)	1,7-dimethylurate	0.300172	0.0274318	0.255759
butyrate/isobutyrate (4:0)	1-(1-enyl-oleoyl)-GPE (P-18:1)*	0.235678	0.0862345	0.432996
butyrate/isobutyrate (4:0)	1-(1-enyl-palmitoyl)-2-arachidonoyl-GPC (P-16:0/20:4)*	-0.0813036	0.55892	0.857727
butyrate/isobutyrate (4:0)	1-(1-enyl-palmitoyl)-2-arachidonoyl-GPE (P-16:0/20:4)*	0.0774919	0.577554	0.865926
butyrate/isobutyrate (4:0)	1-(1-enyl-palmitoyl)-2-linoleoyl-GPC (P-16:0/18:2)*	-0.0139889	0.920029	0.980921
butyrate/isobutyrate (4:0)	1-(1-enyl-palmitoyl)-2-linoleoyl-GPE (P-16:0/18:2)*	0.134286	0.332993	0.726463
butyrate/isobutyrate (4:0)	1-(1-enyl-palmitoyl)-2-oleoyl-GPC (P-16:0/18:1)*	0.00750905	0.957023	0.989808
butyrate/isobutyrate (4:0)	1-(1-enyl-palmitoyl)-2-oleoyl-GPE (P-16:0/18:1)*	0.243377	0.0761669	0.409888
butyrate/isobutyrate (4:0)	1-(1-enyl-palmitoyl)-2-palmitoleoyl-GPC (P-16:0/16:1)*	-0.0455498	0.743623	0.929883
butyrate/isobutyrate (4:0)	1-(1-enyl-palmitoyl)-2-palmitoyl-GPC (P-16:0/16:0)*	-0.151286	0.274828	0.680197
butyrate/isobutyrate (4:0)	1-(1-enyl-palmitoyl)-GPC (P-16:0)*	0.115228	0.406706	0.776762
butyrate/isobutyrate (4:0)	1-(1-enyl-palmitoyl)-GPE (P-16:0)*	0.173775	0.208866	0.616178
butyrate/isobutyrate (4:0)	1-(1-enyl-stearoyl)-2-arachidonoyl-GPE (P-18:0/20:4)*	0.0596531	0.668299	0.903368
butyrate/isobutyrate (4:0)	1-(1-enyl-stearoyl)-2-linoleoyl-GPE (P-18:0/18:2)*	0.275853	0.0434846	0.317902
butyrate/isobutyrate (4:0)	1-(1-enyl-stearoyl)-2-oleoyl-GPE (P-18:0/18:1)	0.221193	0.107972	0.476311
butyrate/isobutyrate (4:0)	1-(1-enyl-stearoyl)-GPE (P-18:0)*	0.161959	0.241982	0.649921
butyrate/isobutyrate (4:0)	1-arachidonoyl-GPC* (20:4)*	-0.0986087	0.478077	0.817685
butyrate/isobutyrate (4:0)	1-arachidonoyl-GPE (20:4n6)*	-0.170955	0.216464	0.624239
butyrate/isobutyrate (4:0)	1-arachidonoyl-GPI* (20:4)*	0.230494	0.0935807	0.448325
butyrate/isobutyrate (4:0)	1-arachidonylglycerol (20:4)	0.169815	0.219591	0.627437
butyrate/isobutyrate (4:0)	1-carboxyethylisoleucine	0.190696	0.167203	0.566722
butyrate/isobutyrate (4:0)	1-carboxyethylleucine	0.032895	0.813328	0.951122
butyrate/isobutyrate (4:0)	1-carboxyethylphenylalanine	0.226453	0.0996372	0.460441
butyrate/isobutyrate (4:0)	1-carboxyethyltyrosine	0.287179	0.0352458	0.287967
butyrate/isobutyrate (4:0)	1-carboxyethylvaline	0.0496665	0.721352	0.922506
butyrate/isobutyrate (4:0)	1-dihomo-linolenylglycerol (20:3)	0.156013	0.259935	0.66727
butyrate/isobutyrate (4:0)	1-docosahexaenoylglycerol (22:6)	0.0991523	0.475642	0.816473
butyrate/isobutyrate (4:0)	1-lignoceroyl-GPC (24:0)	0.114963	0.407792	0.777551
butyrate/isobutyrate (4:0)	1-linolenoyl-GPC (18:3)*	0.145493	0.293842	0.695849
butyrate/isobutyrate (4:0)	1-linoleoyl-2-arachidonoyl-GPC (18:2/20:4n6)*	0.0228321	0.869828	0.967403
butyrate/isobutyrate (4:0)	1-linoleoyl-2-arachidonoyl-GPE (18:2/20:4)*	0.0185644	0.894004	0.97404
butyrate/isobutyrate (4:0)	1-linoleoyl-2-linolenoyl-GPC (18:2/18:3)*	0.288203	0.0345697	0.285337
butyrate/isobutyrate (4:0)	1-linoleoyl-GPC (18:2)	0.0367829	0.791731	0.945035
butyrate/isobutyrate (4:0)	1-linoleoyl-GPE (18:2)*	0.00423099	0.975777	0.99431
butyrate/isobutyrate (4:0)	1-linoleoyl-GPG (18:2)*	-0.143511	0.300539	0.701211
butyrate/isobutyrate (4:0)	1-linoleoyl-GPI* (18:2)*	0.234077	0.0884532	0.437486
butyrate/isobutyrate (4:0)	1-linoleoylglycerol (18:2)	0.0784829	0.572682	0.863882
butyrate/isobutyrate (4:0)	1-methyl-4-imidazoleacetate	0.357042	0.00804203	0.132767
butyrate/isobutyrate (4:0)	1-methyl-5-imidazoleacetate	0.103716	0.455462	0.805872
butyrate/isobutyrate (4:0)	1-methyl-5-imidazolelactate	0.160358	0.24673	0.654608
butyrate/isobutyrate (4:0)	1-methylhistidine	0.15426	0.265395	0.671837
butyrate/isobutyrate (4:0)	1-methylnicotinamide	0.160282	0.246957	0.654814
butyrate/isobutyrate (4:0)	1-methylurate	0.332863	0.0139178	0.180201
