## Supplementary material for "Multi-omics analysis reveals the impact of microbiota on host metabolism in hepatic steatosis": Supplementary Dataset 16N.xlsx (part 8 of 42)

### Sheet: Edges (Unfiltered) (continued)
source	target	correlation	pvalue	padj
butyrate/isobutyrate (4:0)	1-methylxanthine	0.318773	0.0188072	0.211375
butyrate/isobutyrate (4:0)	1-myristoyl-2-arachidonoyl-GPC (14:0/20:4)*	0.0983038	0.479445	0.818312
butyrate/isobutyrate (4:0)	1-myristoyl-2-palmitoyl-GPC (14:0/16:0)	0.179264	0.194621	0.600358
butyrate/isobutyrate (4:0)	1-myristoylglycerol (14:0)	0.0753517	0.58814	0.870536
butyrate/isobutyrate (4:0)	1-oleoyl-2-arachidonoyl-GPE (18:1/20:4)*	0.0138365	0.920898	0.981188
butyrate/isobutyrate (4:0)	1-oleoyl-2-docosahexaenoyl-GPC (18:1/22:6)*	0.182237	0.1872	0.591293
butyrate/isobutyrate (4:0)	1-oleoyl-2-linoleoyl-GPE (18:1/18:2)*	0.128492	0.354459	0.741821
butyrate/isobutyrate (4:0)	1-oleoyl-GPC (18:1)	0.181551	0.188894	0.593396
butyrate/isobutyrate (4:0)	1-oleoyl-GPE (18:1)	0.150372	0.277775	0.68265
butyrate/isobutyrate (4:0)	1-oleoyl-GPG (18:1)*	-0.158167	0.253331	0.661058
butyrate/isobutyrate (4:0)	1-oleoyl-GPI (18:1)	0.350334	0.00940279	0.145132
butyrate/isobutyrate (4:0)	1-oleoyl-GPS (18:1)	0.219126	0.111389	0.482317
butyrate/isobutyrate (4:0)	1-oleoylglycerol (18:1)	0.0389937	0.779519	0.941242
butyrate/isobutyrate (4:0)	1-palmitoleoyl-2-linolenoyl-GPC (16:1/18:3)*	0.268736	0.0494255	0.337322
butyrate/isobutyrate (4:0)	1-palmitoleoyl-GPC* (16:1)*	0.163941	0.23619	0.644216
butyrate/isobutyrate (4:0)	1-palmitoleoylglycerol (16:1)*	0.0707805	0.611035	0.880208
butyrate/isobutyrate (4:0)	1-palmitoyl-2-arachidonoyl-GPC (16:0/20:4n6)	-0.0720793	0.604491	0.877542
butyrate/isobutyrate (4:0)	1-palmitoyl-2-arachidonoyl-GPE (16:0/20:4)*	-0.0107109	0.938728	0.985719
butyrate/isobutyrate (4:0)	1-palmitoyl-2-arachidonoyl-GPI (16:0/20:4)*	0.221803	0.106979	0.474561
butyrate/isobutyrate (4:0)	1-palmitoyl-2-dihomo-linolenoyl-GPC (16:0/20:3n3 or 6)*	0.0689537	0.620291	0.883832
butyrate/isobutyrate (4:0)	1-palmitoyl-2-docosahexaenoyl-GPC (16:0/22:6)	0.216162	0.116435	0.491025
butyrate/isobutyrate (4:0)	1-palmitoyl-2-docosahexaenoyl-GPE (16:0/22:6)*	0.194664	0.15838	0.555186
butyrate/isobutyrate (4:0)	1-palmitoyl-2-linoleoyl-GPC (16:0/18:2)	0.0596531	0.668299	0.903368
butyrate/isobutyrate (4:0)	1-palmitoyl-2-linoleoyl-GPE (16:0/18:2)	0.0741376	0.594183	0.873318
butyrate/isobutyrate (4:0)	1-palmitoyl-2-linoleoyl-GPI (16:0/18:2)	0.244063	0.075317	0.408126
butyrate/isobutyrate (4:0)	1-palmitoyl-2-oleoyl-GPC (16:0/18:1)	0.112331	0.418682	0.784212
butyrate/isobutyrate (4:0)	1-palmitoyl-2-oleoyl-GPE (16:0/18:1)	0.0903755	0.515748	0.837107
butyrate/isobutyrate (4:0)	1-palmitoyl-2-oleoyl-GPI (16:0/18:1)*	0.308024	0.0234549	0.236771
butyrate/isobutyrate (4:0)	1-palmitoyl-2-palmitoleoyl-GPC (16:0/16:1)*	0.135125	0.329955	0.724008
butyrate/isobutyrate (4:0)	1-palmitoyl-2-stearoyl-GPC (16:0/18:0)	0.236974	0.0844706	0.429393
butyrate/isobutyrate (4:0)	1-palmitoyl-2-stearoyl-GPE (16:0/18:0)*	0.00215331	0.987671	0.997191
butyrate/isobutyrate (4:0)	1-palmitoyl-GPC (16:0)	0.105622	0.447177	0.801104
butyrate/isobutyrate (4:0)	1-palmitoyl-GPE (16:0)	0.134286	0.332993	0.726463
butyrate/isobutyrate (4:0)	1-palmitoyl-GPG (16:0)*	0.0650658	0.640184	0.892029
butyrate/isobutyrate (4:0)	1-palmitoyl-GPI* (16:0)	0.296665	0.0293822	0.26428
butyrate/isobutyrate (4:0)	1-palmitoylglycerol (16:0)	-0.0928912	0.504081	0.831145
butyrate/isobutyrate (4:0)	1-ribosyl-imidazoleacetate*	0.418868	0.00161964	0.0499967
butyrate/isobutyrate (4:0)	1-stearoyl-2-arachidonoyl-GPC (18:0/20:4)	0.0329712	0.812903	0.950965
butyrate/isobutyrate (4:0)	1-stearoyl-2-arachidonoyl-GPE (18:0/20:4)	-0.000724223	0.995853	0.99897
butyrate/isobutyrate (4:0)	1-stearoyl-2-arachidonoyl-GPI (18:0/20:4)	0.164704	0.233988	0.641947
butyrate/isobutyrate (4:0)	1-stearoyl-2-arachidonoyl-GPS (18:0/20:4)	0.00529867	0.969667	0.992896
butyrate/isobutyrate (4:0)	1-stearoyl-2-docosahexaenoyl-GPC (18:0/22:6)	0.361387	0.00725496	0.125218
butyrate/isobutyrate (4:0)	1-stearoyl-2-docosahexaenoyl-GPE (18:0/22:6)*	0.217458	0.114208	0.487274
butyrate/isobutyrate (4:0)	1-stearoyl-2-linoleoyl-GPC (18:0/18:2)*	0.195197	0.157219	0.553448
butyrate/isobutyrate (4:0)	1-stearoyl-2-linoleoyl-GPE (18:0/18:2)*	0.0540881	0.697684	0.914111
butyrate/isobutyrate (4:0)	1-stearoyl-2-linoleoyl-GPI (18:0/18:2)	0.22348	0.104284	0.469558
butyrate/isobutyrate (4:0)	1-stearoyl-2-oleoyl-GPC (18:0/18:1)	0.336306	0.0129042	0.173195
butyrate/isobutyrate (4:0)	1-stearoyl-2-oleoyl-GPE (18:0/18:1)	0.150753	0.276545	0.681599
butyrate/isobutyrate (4:0)	1-stearoyl-2-oleoyl-GPI (18:0/18:1)*	0.312979	0.0212044	0.225139
butyrate/isobutyrate (4:0)	1-stearoyl-2-oleoyl-GPS (18:0/18:1)	0.0502763	0.718071	0.921308
butyrate/isobutyrate (4:0)	1-stearoyl-GPC (18:0)	0.26983	0.0484713	0.334321
butyrate/isobutyrate (4:0)	1-stearoyl-GPE (18:0)	0.180332	0.191933	0.596867
butyrate/isobutyrate (4:0)	1-stearoyl-GPG (18:0)	0.12636	0.362567	0.747433
butyrate/isobutyrate (4:0)	1-stearoyl-GPI (18:0)	0.159672	0.248784	0.65663
butyrate/isobutyrate (4:0)	10-heptadecenoate (17:1n7)	0.310616	0.0222538	0.230572
butyrate/isobutyrate (4:0)	10-nonadecenoate (19:1n9)	0.224014	0.103438	0.467936
butyrate/isobutyrate (4:0)	10-undecenoate (11:1n1)	-0.157004	0.256882	0.664259
butyrate/isobutyrate (4:0)	11-ketoetiocholanolone glucuronide	0.141042	0.309018	0.708168
butyrate/isobutyrate (4:0)	11beta-hydroxyandrosterone glucuronide	0.0428054	0.758588	0.934668
butyrate/isobutyrate (4:0)	11beta-hydroxyetiocholanolone glucuronide*	0.00309243	0.982294	0.995764
butyrate/isobutyrate (4:0)	12,13-DiHOME	0.301033	0.0269696	0.253679
butyrate/isobutyrate (4:0)	12-HETE	0.157782	0.254501	0.66209
butyrate/isobutyrate (4:0)	13-HODE + 9-HODE	0.0647608	0.641755	0.892695
butyrate/isobutyrate (4:0)	16a-hydroxy DHEA 3-sulfate	-0.286526	0.0356831	0.289569
butyrate/isobutyrate (4:0)	17alpha-hydroxypregnanolone glucuronide	-0.00442453	0.974669	0.994041
butyrate/isobutyrate (4:0)	17alpha-hydroxypregnenolone 3-sulfate	-0.215548	0.117501	0.492722
butyrate/isobutyrate (4:0)	2'-deoxyuridine	-0.117134	0.398937	0.771766
butyrate/isobutyrate (4:0)	2'-O-methyluridine	-0.0124643	0.928721	0.983261
butyrate/isobutyrate (4:0)	2,3-dihydroxy-2-methylbutyrate	0.174312	0.207441	0.614658
butyrate/isobutyrate (4:0)	2,3-dihydroxy-5-methylthio-4-pentenoate (DMTPA)*	0.217	0.114991	0.488489
butyrate/isobutyrate (4:0)	2,3-dihydroxyisovalerate	-0.0205333	0.882837	0.97095
butyrate/isobutyrate (4:0)	2,4-di-tert-butylphenol	0.185973	0.178167	0.580512
butyrate/isobutyrate (4:0)	2,6-dihydroxybenzoic acid	0.00766152	0.956151	0.989593
butyrate/isobutyrate (4:0)	2-acetamidophenol sulfate	0.161182	0.244278	0.6522
butyrate/isobutyrate (4:0)	2-aminoadipate	0.161959	0.241982	0.649921
butyrate/isobutyrate (4:0)	2-aminobutyrate	-0.0755098	0.587354	0.870138
butyrate/isobutyrate (4:0)	2-aminoheptanoate	0.173852	0.208663	0.615919
butyrate/isobutyrate (4:0)	2-aminooctanoate	-0.142138	0.305233	0.705066
butyrate/isobutyrate (4:0)	2-aminophenol sulfate	0.0923575	0.506544	0.832383
butyrate/isobutyrate (4:0)	2-arachidonoylglycerol (20:4)	0.0839924	0.545949	0.851648
butyrate/isobutyrate (4:0)	2-hydroxy-3-methylvalerate	0.0662855	0.633915	0.889304
butyrate/isobutyrate (4:0)	2-hydroxy-4-(methylthio)butanoic acid	0.214256	0.11977	0.496481
butyrate/isobutyrate (4:0)	2-hydroxyarachidate*	0.167448	0.226178	0.634256
butyrate/isobutyrate (4:0)	2-hydroxybehenate	0.176977	0.20047	0.606993
butyrate/isobutyrate (4:0)	2-hydroxybutyrate/2-hydroxyisobutyrate	-0.0450162	0.746526	0.930804
butyrate/isobutyrate (4:0)	2-hydroxydecanoate	0.160358	0.24673	0.654608
butyrate/isobutyrate (4:0)	2-hydroxyglutarate	-0.0191729	0.890551	0.973114
butyrate/isobutyrate (4:0)	2-hydroxyhippurate (salicylurate)	0.0125405	0.928287	0.983157
butyrate/isobutyrate (4:0)	2-hydroxylaurate	-0.11538	0.406082	0.77642
butyrate/isobutyrate (4:0)	2-hydroxynervonate*	0.198856	0.149432	0.542581
butyrate/isobutyrate (4:0)	2-hydroxyoctanoate	0.0784829	0.572682	0.863882
butyrate/isobutyrate (4:0)	2-hydroxypalmitate	0.148771	0.282982	0.686906
butyrate/isobutyrate (4:0)	2-hydroxyphenylacetate	0.201525	0.143937	0.534403
butyrate/isobutyrate (4:0)	2-hydroxyphytanate*	0.1583	0.252927	0.660531
butyrate/isobutyrate (4:0)	2-hydroxysebacate	0.0803662	0.563476	0.859904
butyrate/isobutyrate (4:0)	2-hydroxystearate	0.204269	0.138443	0.526076
butyrate/isobutyrate (4:0)	2-isopropylmalate	0.110891	0.42471	0.788042
butyrate/isobutyrate (4:0)	2-keto-3-deoxy-gluconate	-0.0490566	0.724637	0.923657
butyrate/isobutyrate (4:0)	2-ketocaprylate	0.213722	0.120717	0.498128
butyrate/isobutyrate (4:0)	2-linoleoylglycerol (18:2)	0.0306467	0.82588	0.955022
butyrate/isobutyrate (4:0)	2-methoxyhydroquinone sulfate (1)	0.0288245	0.836086	0.957969
butyrate/isobutyrate (4:0)	2-methoxyhydroquinone sulfate (2)	-0.0916373	0.509879	0.834316
butyrate/isobutyrate (4:0)	2-methoxyresorcinol sulfate	0.265673	0.0521788	0.345933
butyrate/isobutyrate (4:0)	2-methylbutyrylcarnitine (C5)	0.0527158	0.705	0.916687
butyrate/isobutyrate (4:0)	2-methylserine	0.0869615	0.531796	0.845096
butyrate/isobutyrate (4:0)	2-naphthol sulfate	0.0516486	0.710708	0.918743
butyrate/isobutyrate (4:0)	2-O-methylascorbic acid	0.135277	0.329405	0.72361
butyrate/isobutyrate (4:0)	2-oleoylglycerol (18:1)	-0.130485	0.346981	0.736516
butyrate/isobutyrate (4:0)	2-oxoarginine*	0.300705	0.0271447	0.254362
butyrate/isobutyrate (4:0)	2-palmitoleoyl-GPC* (16:1)*	0.217991	0.113301	0.485668
butyrate/isobutyrate (4:0)	2-palmitoyl-GPC* (16:0)*	0.0452449	0.745281	0.930332
butyrate/isobutyrate (4:0)	2-piperidinone	0.0619402	0.656361	0.898469
butyrate/isobutyrate (4:0)	2-stearoyl-GPE (18:0)*	0.238727	0.0821294	0.423933
butyrate/isobutyrate (4:0)	21-hydroxypregnenolone disulfate	-0.154565	0.26444	0.671086
butyrate/isobutyrate (4:0)	21-hydroxypregnenolone monosulfate (1)	-0.210935	0.125754	0.506475
butyrate/isobutyrate (4:0)	2R,3R-dihydroxybutyrate	0.21883	0.111886	0.483219
butyrate/isobutyrate (4:0)	3,4-dihydroxybutyrate	0.0457023	0.742794	0.929566
butyrate/isobutyrate (4:0)	3,5-dichloro-2,6-dihydroxybenzoic acid	0.123156	0.374962	0.75585
butyrate/isobutyrate (4:0)	3,7-dimethylurate	0.191368	0.165683	0.564729
butyrate/isobutyrate (4:0)	3-(3-amino-3-carboxypropyl)uridine*	0.110959	0.424425	0.787823
butyrate/isobutyrate (4:0)	3-(3-hydroxyphenyl)propionate	0.0919984	0.508206	0.833327
butyrate/isobutyrate (4:0)	3-(3-hydroxyphenyl)propionate sulfate	0.228751	0.0961565	0.453609
butyrate/isobutyrate (4:0)	3-(4-hydroxyphenyl)lactate (HPLA)	0.207928	0.131364	0.515104
butyrate/isobutyrate (4:0)	3-acetylphenol sulfate	-0.00132524	0.992412	0.998246
butyrate/isobutyrate (4:0)	3-amino-2-piperidone	0.0407471	0.769871	0.938284
butyrate/isobutyrate (4:0)	3-aminoisobutyrate	0.248332	0.0701962	0.395505
butyrate/isobutyrate (4:0)	3-bromo-5-chloro-2,6-dihydroxybenzoic acid*	0.0267963	0.847477	0.961197
butyrate/isobutyrate (4:0)	3-carboxy-4-methyl-5-pentyl-2-furanpropionate (3-CMPFP)	0.493577	0.000149126	0.00959755
butyrate/isobutyrate (4:0)	3-carboxy-4-methyl-5-propyl-2-furanpropanoate (CMPF)	0.237583	0.0836504	0.427681
butyrate/isobutyrate (4:0)	3-decenoylcarnitine	-0.266484	0.051438	0.343567
butyrate/isobutyrate (4:0)	3-ethylcatechol sulfate (1)	-0.0767436	0.581245	0.867572
butyrate/isobutyrate (4:0)	3-formylindole	0.293692	0.0311253	0.271666
butyrate/isobutyrate (4:0)	3-hydroxy-2-ethylpropionate	0.0867162	0.532958	0.845625
butyrate/isobutyrate (4:0)	3-hydroxy-2-methylpyridine sulfate	-0.0776031	0.577006	0.865751
butyrate/isobutyrate (4:0)	3-hydroxy-3-methylglutarate	0.0155899	0.910912	0.978538
butyrate/isobutyrate (4:0)	3-hydroxyadipate	-0.0653194	0.638878	0.891582
butyrate/isobutyrate (4:0)	3-hydroxybutyrate (BHBA)	0.0296169	0.831644	0.956611
butyrate/isobutyrate (4:0)	3-hydroxybutyroylglycine	-0.0863416	0.534735	0.846557
butyrate/isobutyrate (4:0)	3-hydroxydecanoate	-0.222946	0.105136	0.471182
butyrate/isobutyrate (4:0)	3-hydroxydecanoylcarnitine	-0.387307	0.00381124	0.0857981
butyrate/isobutyrate (4:0)	3-hydroxydodecanedioate*	-0.102606	0.460327	0.808568
butyrate/isobutyrate (4:0)	3-hydroxyhexanoate	-0.134362	0.332716	0.726292
butyrate/isobutyrate (4:0)	3-hydroxyhexanoylcarnitine (1)	-0.227487	0.0980598	0.457436
butyrate/isobutyrate (4:0)	3-hydroxyhippurate	0.183457	0.184215	0.587781
butyrate/isobutyrate (4:0)	3-hydroxyhippurate sulfate	0.166927	0.227648	0.63579
butyrate/isobutyrate (4:0)	3-hydroxyisobutyrate	0.0434915	0.754839	0.933558
butyrate/isobutyrate (4:0)	3-hydroxylaurate	-0.1089	0.433122	0.793168
butyrate/isobutyrate (4:0)	3-hydroxyoctanoate	-0.165618	0.231365	0.639354
butyrate/isobutyrate (4:0)	3-hydroxyoctanoylcarnitine (1)	-0.274481	0.0445821	0.321754
butyrate/isobutyrate (4:0)	3-hydroxyoctanoylcarnitine (2)	-0.370993	0.00574924	0.109483
butyrate/isobutyrate (4:0)	3-hydroxyoleoylcarnitine	-0.0583363	0.67521	0.906058
butyrate/isobutyrate (4:0)	3-hydroxypyridine sulfate	0.067429	0.628061	0.886836
butyrate/isobutyrate (4:0)	3-hydroxystachydrine*	0.104214	0.453293	0.804781
butyrate/isobutyrate (4:0)	3-indoleglyoxylic acid	0.351096	0.00923873	0.143727
butyrate/isobutyrate (4:0)	3-indoxyl sulfate	0.393406	0.0032509	0.0777885
butyrate/isobutyrate (4:0)	3-methoxycatechol sulfate (1)	0.262893	0.0547833	0.353911
butyrate/isobutyrate (4:0)	3-methoxycatechol sulfate (2)	0.276342	0.0430987	0.316643
butyrate/isobutyrate (4:0)	3-methoxytyramine sulfate	0.0899891	0.517552	0.838021
butyrate/isobutyrate (4:0)	3-methoxytyrosine	0.0111683	0.936116	0.985144
butyrate/isobutyrate (4:0)	3-methyl catechol sulfate (1)	-0.0820659	0.555228	0.856021
butyrate/isobutyrate (4:0)	3-methyl-2-oxobutyrate	0.0975415	0.482876	0.820133
butyrate/isobutyrate (4:0)	3-methyl-2-oxovalerate	0.0325901	0.815027	0.951685
butyrate/isobutyrate (4:0)	3-methyladipate	0.250124	0.0681314	0.390538
butyrate/isobutyrate (4:0)	3-methylcytidine	0.0694124	0.617961	0.882875
butyrate/isobutyrate (4:0)	3-methylglutaconate	0.0242805	0.861649	0.965215
butyrate/isobutyrate (4:0)	3-methylglutarylcarnitine (2)	-0.0130741	0.925244	0.982269
butyrate/isobutyrate (4:0)	3-methylhistidine	0.154183	0.265634	0.672022
butyrate/isobutyrate (4:0)	3-methylxanthine	0.170116	0.21876	0.626518
butyrate/isobutyrate (4:0)	3-phenylpropionate (hydrocinnamate)	0.227063	0.098704	0.458524
butyrate/isobutyrate (4:0)	3-phosphoglycerate	0.0746712	0.591523	0.872161
butyrate/isobutyrate (4:0)	3-sulfo-L-alanine	0.260496	0.0571127	0.360851
butyrate/isobutyrate (4:0)	3-ureidopropionate	0.150829	0.276299	0.681415
butyrate/isobutyrate (4:0)	3b-hydroxy-5-cholenoic acid	-0.0174785	0.900172	0.975763
butyrate/isobutyrate (4:0)	3beta,7alpha-dihydroxy-5-cholestenoate	0.0706308	0.611791	0.88049
butyrate/isobutyrate (4:0)	3beta-hydroxy-5-cholestenoate	0.0444826	0.749432	0.93174
butyrate/isobutyrate (4:0)	4-acetamidobutanoate	0.217686	0.113819	0.486577
butyrate/isobutyrate (4:0)	4-acetylcatechol sulfate (1)	0.250362	0.0678608	0.389889
butyrate/isobutyrate (4:0)	4-acetylphenyl sulfate	0.170625	0.217367	0.625223
butyrate/isobutyrate (4:0)	4-allylcatechol sulfate	0.102573	0.460474	0.808568
butyrate/isobutyrate (4:0)	4-allylphenol sulfate	-0.135811	0.327483	0.722219
butyrate/isobutyrate (4:0)	4-chlorobenzoic acid	0.280656	0.0398164	0.305056
butyrate/isobutyrate (4:0)	4-cholesten-3-one	0.225691	0.100813	0.462633
butyrate/isobutyrate (4:0)	4-ethylcatechol sulfate	0.153345	0.268274	0.674391
butyrate/isobutyrate (4:0)	4-ethylphenyl sulfate	-0.0386888	0.781201	0.941817
butyrate/isobutyrate (4:0)	4-guanidinobutanoate	0.129112	0.352123	0.740158
butyrate/isobutyrate (4:0)	4-hydroxy-2-oxoglutaric acid	0.123309	0.374367	0.755415
butyrate/isobutyrate (4:0)	4-hydroxychlorothalonil	-0.0228321	0.869828	0.967403
butyrate/isobutyrate (4:0)	4-hydroxycoumarin	0.0744301	0.592725	0.872704
butyrate/isobutyrate (4:0)	4-hydroxyglutamate	0.148923	0.282483	0.686596
butyrate/isobutyrate (4:0)	4-hydroxyhippurate	0.224166	0.103197	0.467448
butyrate/isobutyrate (4:0)	4-hydroxyphenylacetate	0.137719	0.320667	0.717147
butyrate/isobutyrate (4:0)	4-hydroxyphenylacetylglutamine	0.244692	0.074545	0.406328
butyrate/isobutyrate (4:0)	4-hydroxyphenylpyruvate	0.133676	0.335213	0.728341
butyrate/isobutyrate (4:0)	4-imidazoleacetate	0.053374	0.701488	0.915505
butyrate/isobutyrate (4:0)	4-methoxyphenol sulfate	-0.117786	0.396297	0.770076
butyrate/isobutyrate (4:0)	4-methyl-2-oxopentanoate	-0.0125405	0.928287	0.983157
butyrate/isobutyrate (4:0)	4-methylcatechol sulfate	0.2587	0.0589103	0.365825
butyrate/isobutyrate (4:0)	4-methylguaiacol sulfate	0.233338	0.0894922	0.439899
butyrate/isobutyrate (4:0)	4-methylhexanoylglutamine	-0.0435214	0.754675	0.933558
butyrate/isobutyrate (4:0)	4-methylnonanoylcarnitine	0.321332	0.0178238	0.205792
butyrate/isobutyrate (4:0)	4-oxo-retinoic acid	-0.031599	0.820558	0.953406
butyrate/isobutyrate (4:0)	4-vinylcatechol sulfate	-0.155708	0.260879	0.668043
butyrate/isobutyrate (4:0)	4-vinylphenol sulfate	-0.00110539	0.993671	0.998463
butyrate/isobutyrate (4:0)	5,6-dihydrothymine	0.226377	0.0997543	0.460687
butyrate/isobutyrate (4:0)	5,6-dihydrouracil	0.0785592	0.572308	0.863725
butyrate/isobutyrate (4:0)	5,6-dihydrouridine	0.0174957	0.900074	0.975678
butyrate/isobutyrate (4:0)	5-(galactosylhydroxy)-L-lysine	0.0290282	0.834944	0.957579
butyrate/isobutyrate (4:0)	5-acetylamino-6-amino-3-methyluracil	0.3251	0.016456	0.197187
butyrate/isobutyrate (4:0)	5-acetylamino-6-formylamino-3-methyluracil	0.234045	0.0884975	0.437677
butyrate/isobutyrate (4:0)	5-dodecenoate (12:1n7)	0.0322089	0.817153	0.952402
butyrate/isobutyrate (4:0)	5-dodecenoylcarnitine (C12:1)	-0.04494	0.746941	0.930905
butyrate/isobutyrate (4:0)	5-hydroxyhexanoate	0.31545	0.020152	0.219256
butyrate/isobutyrate (4:0)	5-hydroxyindole sulfate	0.319047	0.0186997	0.210906
butyrate/isobutyrate (4:0)	5-hydroxylysine	0.225691	0.100813	0.462633
butyrate/isobutyrate (4:0)	5-methylthioadenosine (MTA)	0.270745	0.0476851	0.331815
butyrate/isobutyrate (4:0)	5-methyluridine (ribothymidine)	-0.0562988	0.685955	0.909962
butyrate/isobutyrate (4:0)	5-oxoproline	0.309472	0.0227772	0.233279
butyrate/isobutyrate (4:0)	5alpha-androstan-3alpha,17alpha-diol monosulfate	-0.279007	0.0410454	0.309609
butyrate/isobutyrate (4:0)	5alpha-androstan-3alpha,17beta-diol 17-glucuronide	0.0112124	0.935865	0.985144
butyrate/isobutyrate (4:0)	5alpha-androstan-3alpha,17beta-diol disulfate	-0.0981485	0.480143	0.818731
butyrate/isobutyrate (4:0)	5alpha-androstan-3alpha,17beta-diol monosulfate (1)	-0.163865	0.236411	0.644433
butyrate/isobutyrate (4:0)	5alpha-androstan-3alpha,17beta-diol monosulfate (2)	-0.131537	0.343076	0.733693
butyrate/isobutyrate (4:0)	5alpha-androstan-3beta,17alpha-diol disulfate	-0.147401	0.287486	0.690507
butyrate/isobutyrate (4:0)	5alpha-androstan-3beta,17beta-diol disulfate	-0.140004	0.312627	0.71088
butyrate/isobutyrate (4:0)	5alpha-androstan-3beta,17beta-diol monosulfate (2)	-0.116761	0.400448	0.772721
butyrate/isobutyrate (4:0)	5alpha-pregnan-3beta,20alpha-diol disulfate	-0.180789	0.19079	0.595529
butyrate/isobutyrate (4:0)	5alpha-pregnan-3beta,20alpha-diol monosulfate (2)	-0.197332	0.152641	0.547114
butyrate/isobutyrate (4:0)	5alpha-pregnan-3beta,20beta-diol monosulfate (1)	-0.22005	0.109852	0.479655
butyrate/isobutyrate (4:0)	5alpha-pregnan-diol disulfate	-0.193725	0.160435	0.558111
butyrate/isobutyrate (4:0)	6-bromotryptophan	-0.166686	0.228329	0.636375
butyrate/isobutyrate (4:0)	6-hydroxyindole sulfate	0.42794	0.0012469	0.0421199
butyrate/isobutyrate (4:0)	6-oxopiperidine-2-carboxylate	0.0657519	0.636655	0.890573
butyrate/isobutyrate (4:0)	7-HOCA	0.139623	0.31396	0.711915
butyrate/isobutyrate (4:0)	7-dehydrocholesterol	0.188825	0.171487	0.57221
butyrate/isobutyrate (4:0)	7-ketodeoxycholate	0.238352	0.0826249	0.425236
butyrate/isobutyrate (4:0)	7-methylguanine	0.226606	0.0994032	0.45998
butyrate/isobutyrate (4:0)	7-methylurate	0.182511	0.186528	0.590487
butyrate/isobutyrate (4:0)	7-methylxanthine	0.181364	0.189359	0.593964
butyrate/isobutyrate (4:0)	8-methoxykynurenate	0.365761	0.00653145	0.117956
butyrate/isobutyrate (4:0)	9,10-DiHOME	0.16882	0.222342	0.630322
butyrate/isobutyrate (4:0)	9-hydroxystearate	0.0325426	0.815292	0.951806
butyrate/isobutyrate (4:0)	acetoacetate	0.00290605	0.983361	0.996143
butyrate/isobutyrate (4:0)	acetylcarnitine (C2)	-0.0825996	0.55265	0.854932
butyrate/isobutyrate (4:0)	acisoga	0.110349	0.426991	0.789398
butyrate/isobutyrate (4:0)	aconitate [cis or trans]	0.0596531	0.668299	0.903368
butyrate/isobutyrate (4:0)	adenine	0.111264	0.423145	0.787037
butyrate/isobutyrate (4:0)	adenosine 3',5'-cyclic monophosphate (cAMP)	0.0521023	0.708279	0.91795
butyrate/isobutyrate (4:0)	AMP	0.0646846	0.642148	0.892879
butyrate/isobutyrate (4:0)	adipoylcarnitine (C6-DC)	-0.188656	0.171878	0.572639
butyrate/isobutyrate (4:0)	adrenate (22:4n6)	-0.0582047	0.675902	0.906209
butyrate/isobutyrate (4:0)	alanine	0.00270631	0.984505	0.996298
butyrate/isobutyrate (4:0)	allantoin	0.0874786	0.529349	0.843881
butyrate/isobutyrate (4:0)	alpha-CMBHC glucuronide	0.125819	0.364642	0.74899
butyrate/isobutyrate (4:0)	alpha-hydroxycaproate	-0.143971	0.298976	0.699941
butyrate/isobutyrate (4:0)	alpha-hydroxyisocaproate	-0.0140652	0.919595	0.980838
butyrate/isobutyrate (4:0)	alpha-hydroxyisovalerate	0.0147513	0.915687	0.979739
butyrate/isobutyrate (4:0)	alpha-ketobutyrate	0.0288568	0.835905	0.957852
butyrate/isobutyrate (4:0)	alpha-ketoglutaramate*	0.137869	0.320135	0.716743
butyrate/isobutyrate (4:0)	alpha-ketoglutarate	0.220126	0.109726	0.479472
butyrate/isobutyrate (4:0)	alpha-tocopherol	0.159215	0.250159	0.657875
butyrate/isobutyrate (4:0)	andro steroid monosulfate C19H28O6S (1)*	-0.264113	0.0536277	0.350334
butyrate/isobutyrate (4:0)	androstenediol (3alpha, 17alpha) monosulfate (2)	-0.251229	0.0668822	0.387203
butyrate/isobutyrate (4:0)	androstenediol (3alpha, 17alpha) monosulfate (3)	-0.169888	0.219389	0.627214
butyrate/isobutyrate (4:0)	androstenediol (3beta,17beta) disulfate (1)	-0.0454736	0.744037	0.929989
butyrate/isobutyrate (4:0)	androstenediol (3beta,17beta) disulfate (2)	-0.182085	0.187576	0.591816
butyrate/isobutyrate (4:0)	androstenediol (3beta,17beta) monosulfate (1)	-0.0952544	0.493245	0.825407
butyrate/isobutyrate (4:0)	androstenediol (3beta,17beta) monosulfate (2)	-0.192374	0.163429	0.562177
butyrate/isobutyrate (4:0)	androsterone glucuronide	-0.0331999	0.811628	0.950561
butyrate/isobutyrate (4:0)	androsterone sulfate	-0.167982	0.224681	0.632742
butyrate/isobutyrate (4:0)	anthranilate	0.263732	0.0539867	0.351424
butyrate/isobutyrate (4:0)	arabitol/xylitol	0.126739	0.361118	0.746457
butyrate/isobutyrate (4:0)	arabonate/xylonate	0.158071	0.253622	0.661249
butyrate/isobutyrate (4:0)	arachidate (20:0)	0.24818	0.0703742	0.395969
butyrate/isobutyrate (4:0)	arachidonate (20:4n6)	0.176672	0.201259	0.607828
butyrate/isobutyrate (4:0)	arachidonoylcarnitine (C20:4)	0.000495521	0.997163	0.999241
butyrate/isobutyrate (4:0)	arachidonoylcholine	-0.110052	0.428242	0.790227
butyrate/isobutyrate (4:0)	arachidoylcarnitine (C20)*	-0.0354937	0.798876	0.947128
butyrate/isobutyrate (4:0)	argininate*	0.216695	0.115514	0.489366
butyrate/isobutyrate (4:0)	arginine	-0.244673	0.0745679	0.406328
butyrate/isobutyrate (4:0)	ascorbic acid 2-sulfate	0.0505813	0.716433	0.920698
butyrate/isobutyrate (4:0)	ascorbic acid 3-sulfate*	0.101811	0.463831	0.81029
butyrate/isobutyrate (4:0)	asparagine	-0.340499	0.0117561	0.164653
butyrate/isobutyrate (4:0)	aspartate	0.200152	0.146744	0.538345
butyrate/isobutyrate (4:0)	behenate (22:0)*	0.255727	0.0619857	0.374304
butyrate/isobutyrate (4:0)	behenoyl dihydrosphingomyelin (d18:0/22:0)*	0.234686	0.0876028	0.435816
butyrate/isobutyrate (4:0)	behenoyl sphingomyelin (d18:1/22:0)*	0.225767	0.100695	0.462424
butyrate/isobutyrate (4:0)	behenoylcarnitine (C22)*	0.00621426	0.964428	0.991641
butyrate/isobutyrate (4:0)	benzoate	-0.0340385	0.806961	0.949296
butyrate/isobutyrate (4:0)	beta-alanine	-0.132533	0.339402	0.731194
butyrate/isobutyrate (4:0)	beta-citrylglutamate	0.211664	0.124421	0.5041
butyrate/isobutyrate (4:0)	beta-cryptoxanthin	0.0146751	0.916121	0.979855
butyrate/isobutyrate (4:0)	beta-hydroxyisovalerate	0.0337336	0.808657	0.949787
butyrate/isobutyrate (4:0)	beta-hydroxyisovaleroylcarnitine	0.00827139	0.952665	0.98882
butyrate/isobutyrate (4:0)	beta-sitosterol	0.1804	0.191761	0.596723
butyrate/isobutyrate (4:0)	betaine	-0.123232	0.374664	0.755605
butyrate/isobutyrate (4:0)	bilirubin (E,E)*	-0.138327	0.318517	0.715511
butyrate/isobutyrate (4:0)	bilirubin (E,Z or Z,E)*	-0.0127692	0.926982	0.982769
butyrate/isobutyrate (4:0)	bilirubin	-0.154946	0.263249	0.67016
butyrate/isobutyrate (4:0)	bilirubin degradation product, C16H18N2O5 (1)	0.0561866	0.686548	0.910198
butyrate/isobutyrate (4:0)	bilirubin degradation product, C16H18N2O5 (2)	0.0627025	0.652401	0.896954
butyrate/isobutyrate (4:0)	bilirubin degradation product, C16H18N2O5 (3)	-0.00682295	0.960947	0.990806
butyrate/isobutyrate (4:0)	bilirubin degradation product, C16H18N2O5 (4)	0.0655232	0.63783	0.891139
butyrate/isobutyrate (4:0)	bilirubin degradation product, C17H18N2O4 (1)	0.00323995	0.98145	0.995589
butyrate/isobutyrate (4:0)	bilirubin degradation product, C17H18N2O4 (2)	-0.00339241	0.980577	0.995388
butyrate/isobutyrate (4:0)	bilirubin degradation product, C17H18N2O4 (3)	0.00407852	0.976649	0.994456
butyrate/isobutyrate (4:0)	bilirubin degradation product, C17H20N2O5 (1)	0.121708	0.380648	0.75978
butyrate/isobutyrate (4:0)	bilirubin degradation product, C17H20N2O5 (2)	0.113093	0.415511	0.782271
butyrate/isobutyrate (4:0)	biliverdin	-0.0890032	0.522169	0.840316
butyrate/isobutyrate (4:0)	branched chain 14:0 dicarboxylic acid	0.14344	0.30078	0.70136
butyrate/isobutyrate (4:0)	branched-chain fatty acid 18:0 (2)	-0.0166749	0.90474	0.976973
butyrate/isobutyrate (4:0)	branched-chain, straight-chain, or cyclopropyl 10:1 fatty acid (1)*	-0.237278	0.0840597	0.428649
butyrate/isobutyrate (4:0)	branched-chain, straight-chain, or cyclopropyl 12:1 fatty acid*	0.0238994	0.8638	0.965818
butyrylcarnitine (C4)	Liver fat (%)	0.339826	0.0119343	0.166045
butyrylcarnitine (C4)	Sodium (mmol/L)	0.174826	0.206084	0.613405
butyrylcarnitine (C4)	Potassium (mmol/L)	0.0214909	0.877415	0.96951
butyrylcarnitine (C4)	Creatinine (mg/dL)	0.477959	0.000257074	0.0142061
butyrylcarnitine (C4)	Urea (BUN) (mg/dL)	0.304879	0.0249849	0.244205
butyrylcarnitine (C4)	Uric acid (mg/dL)	0.447136	0.00069971	0.028701
butyrylcarnitine (C4)	ALT (IU/L)	0.296916	0.0292385	0.263675
butyrylcarnitine (C4)	AST (IU/L)	0.204204	0.138572	0.526303
butyrylcarnitine (C4)	GGT (U/L)	0.442084	0.000817274	0.0318462
butyrylcarnitine (C4)	Alkaline phosphatase (IU/L)	0.0733084	0.598326	0.875034
butyrylcarnitine (C4)	Total Bilirubin (mg/dL)	-0.0906109	0.51465	0.836603
butyrylcarnitine (C4)	Albumin (g/dL)	0.170348	0.218124	0.6258
butyrylcarnitine (C4)	Creatine Kinase (U/L)	0.31066	0.0222336	0.230546
butyrylcarnitine (C4)	Total cholesterol (mg/dL)	0.0538274	0.699072	0.914703
butyrylcarnitine (C4)	High Density Lipoprotein (mg/dL)	-0.166867	0.227815	0.636037
butyrylcarnitine (C4)	Low Density Lipoprotein (mg/dL)	-0.0561232	0.686884	0.910322
butyrylcarnitine (C4)	Triglycerides (mg/dL)	0.269178	0.0490384	0.3361
butyrylcarnitine (C4)	Glucose (mg/dL)	0.179706	0.193506	0.598829
butyrylcarnitine (C4)	Insulin (mg/dL)	0.265673	0.0521785	0.345933
butyrylcarnitine (C4)	Weight (kg)	0.103953	0.454429	0.805247
butyrylcarnitine (C4)	Body mass index (kg/m2)	0.0464735	0.738607	0.928309
butyrylcarnitine (C4)	Heart rate (bpm)	0.171178	0.215856	0.623724
butyrylcarnitine (C4)	Systolic blood pressure (mmHg)	0.174511	0.206914	0.614207
butyrylcarnitine (C4)	Diastolic blood pressure (mmHg)	0.058292	0.675443	0.90608
butyrylcarnitine (C4)	Waist circumference (cm)	0.0986011	0.478111	0.81772
butyrylcarnitine (C4)	Hip circumference (cm)	-0.0470472	0.735497	0.927315
butyrylcarnitine (C4)	Trunk fat mass (kg/m2)	-0.0109054	0.937617	0.985484
butyrylcarnitine (C4)	Trunk fat free mass (kg/m2)	0.250648	0.0675369	0.38899
butyrylcarnitine (C4)	Trunk total body water (%)	0.203183	0.140598	0.52941
butyrylcarnitine (C4)	Left arm fat mass (kg/m2)	-0.0820235	0.555433	0.856253
butyrylcarnitine (C4)	Left arm fat free mass (kg/m2)	0.291098	0.0327158	0.278087
butyrylcarnitine (C4)	Left arm total body water (%)	0.203183	0.140598	0.52941
butyrylcarnitine (C4)	Right arm fat mass (kg/m2)	-0.112495	0.417998	0.783817
butyrylcarnitine (C4)	Right arm fat free mass (kg/m2)	0.28583	0.0361538	0.29137
butyrylcarnitine (C4)	Right arm total body water (%)	0.203183	0.140598	0.52941
butyrylcarnitine (C4)	Left leg fat mass (kg/m2)	-0.0731405	0.599167	0.875386
butyrylcarnitine (C4)	Left leg fat free mass (kg/m2)	0.22168	0.107179	0.475044
butyrylcarnitine (C4)	Left leg total body water (%)	0.203183	0.140598	0.52941
butyrylcarnitine (C4)	Right leg fat mass (kg/m2)	-0.0463697	0.73917	0.928564
butyrylcarnitine (C4)	Right leg fat free mass (kg/m2)	0.198337	0.15052	0.544009
butyrylcarnitine (C4)	Right leg total body water (%)	0.203183	0.140598	0.52941
butyrylcarnitine (C4)	(14 or 15)-methylpalmitate (a17:0 or i17:0)	0.139013	0.316099	0.713598
butyrylcarnitine (C4)	(16 or 17)-methylstearate (a19:0 or i19:0)	0.0713932	0.607944	0.878977
butyrylcarnitine (C4)	(2 or 3)-decenoate (10:1n7 or n8)	-0.0251953	0.85649	0.963839
butyrylcarnitine (C4)	(N(1) + N(8))-acetylspermidine	-0.0935773	0.500923	0.829528
butyrylcarnitine (C4)	(S)-3-hydroxybutyrylcarnitine	0.234763	0.087497	0.435578
butyrylcarnitine (C4)	1,2,3-benzenetriol sulfate (2)	0.0719274	0.605255	0.877819
butyrylcarnitine (C4)	1,2-dilinoleoyl-GPC (18:2/18:2)	-0.166228	0.229627	0.637649
butyrylcarnitine (C4)	1,2-dilinoleoyl-GPE (18:2/18:2)*	0.0306282	0.825984	0.955022
butyrylcarnitine (C4)	1,2-dipalmitoyl-GPC (16:0/16:0)	-0.0101772	0.941775	0.986277
butyrylcarnitine (C4)	1,3,7-trimethylurate	0.0667556	0.631506	0.888349
butyrylcarnitine (C4)	1,3-dimethylurate	0.142179	0.305092	0.705057
butyrylcarnitine (C4)	1,5-anhydroglucitol (1,5-AG)	0.115228	0.406706	0.776762
butyrylcarnitine (C4)	1,7-dimethylurate	0.158605	0.252002	0.65958
butyrylcarnitine (C4)	1-(1-enyl-oleoyl)-GPE (P-18:1)*	0.0424242	0.760674	0.935288
butyrylcarnitine (C4)	1-(1-enyl-palmitoyl)-2-arachidonoyl-GPC (P-16:0/20:4)*	-0.00705165	0.959639	0.99045
butyrylcarnitine (C4)	1-(1-enyl-palmitoyl)-2-arachidonoyl-GPE (P-16:0/20:4)*	-0.097084	0.484941	0.821236
butyrylcarnitine (C4)	1-(1-enyl-palmitoyl)-2-linoleoyl-GPC (P-16:0/18:2)*	-0.181475	0.189083	0.593604
butyrylcarnitine (C4)	1-(1-enyl-palmitoyl)-2-linoleoyl-GPE (P-16:0/18:2)*	-0.131923	0.341648	0.732733
butyrylcarnitine (C4)	1-(1-enyl-palmitoyl)-2-oleoyl-GPC (P-16:0/18:1)*	-0.0666667	0.631961	0.888554
butyrylcarnitine (C4)	1-(1-enyl-palmitoyl)-2-oleoyl-GPE (P-16:0/18:1)*	0.0480656	0.729987	0.925402
butyrylcarnitine (C4)	1-(1-enyl-palmitoyl)-2-palmitoleoyl-GPC (P-16:0/16:1)*	-0.173547	0.209475	0.616983
butyrylcarnitine (C4)	1-(1-enyl-palmitoyl)-2-palmitoyl-GPC (P-16:0/16:0)*	-0.143816	0.299502	0.70038
butyrylcarnitine (C4)	1-(1-enyl-palmitoyl)-GPC (P-16:0)*	0.0678864	0.625726	0.885924
butyrylcarnitine (C4)	1-(1-enyl-palmitoyl)-GPE (P-16:0)*	-0.00933867	0.946565	0.987404
butyrylcarnitine (C4)	1-(1-enyl-stearoyl)-2-arachidonoyl-GPE (P-18:0/20:4)*	0.00994854	0.943081	0.986633
butyrylcarnitine (C4)	1-(1-enyl-stearoyl)-2-linoleoyl-GPE (P-18:0/18:2)*	0.0361731	0.795109	0.945971
butyrylcarnitine (C4)	1-(1-enyl-stearoyl)-2-oleoyl-GPE (P-18:0/18:1)	0.133219	0.336885	0.729479
butyrylcarnitine (C4)	1-(1-enyl-stearoyl)-GPE (P-18:0)*	0.0825996	0.55265	0.854932
butyrylcarnitine (C4)	1-arachidonoyl-GPC* (20:4)*	0.0191729	0.890551	0.973114
butyrylcarnitine (C4)	1-arachidonoyl-GPE (20:4n6)*	0.06842	0.623006	0.884933
butyrylcarnitine (C4)	1-arachidonoyl-GPI* (20:4)*	0.0339623	0.807385	0.949382
butyrylcarnitine (C4)	1-arachidonylglycerol (20:4)	0.0622082	0.654968	0.897986
butyrylcarnitine (C4)	1-carboxyethylisoleucine	0.328732	0.0152232	0.189308
butyrylcarnitine (C4)	1-carboxyethylleucine	0.19939	0.148321	0.540882
butyrylcarnitine (C4)	1-carboxyethylphenylalanine	0.216314	0.116172	0.490557
butyrylcarnitine (C4)	1-carboxyethyltyrosine	0.164554	0.234418	0.642403
butyrylcarnitine (C4)	1-carboxyethylvaline	0.226606	0.0994032	0.45998
butyrylcarnitine (C4)	1-dihomo-linolenylglycerol (20:3)	0.0752049	0.588869	0.870901
butyrylcarnitine (C4)	1-docosahexaenoylglycerol (22:6)	-0.0148989	0.914846	0.979573
butyrylcarnitine (C4)	1-lignoceroyl-GPC (24:0)	-0.0426156	0.759627	0.935067
butyrylcarnitine (C4)	1-linolenoyl-GPC (18:3)*	0.113627	0.4133	0.781024
butyrylcarnitine (C4)	1-linoleoyl-2-arachidonoyl-GPC (18:2/20:4n6)*	-0.211816	0.124144	0.503757
butyrylcarnitine (C4)	1-linoleoyl-2-arachidonoyl-GPE (18:2/20:4)*	0.00293523	0.983194	0.99605
butyrylcarnitine (C4)	1-linoleoyl-2-linolenoyl-GPC (18:2/18:3)*	-0.122699	0.376752	0.757079
butyrylcarnitine (C4)	1-linoleoyl-GPC (18:2)	0.0107871	0.938292	0.985625
butyrylcarnitine (C4)	1-linoleoyl-GPE (18:2)*	0.1166	0.401104	0.773178
butyrylcarnitine (C4)	1-linoleoyl-GPG (18:2)*	0.116295	0.402345	0.774
butyrylcarnitine (C4)	1-linoleoyl-GPI* (18:2)*	-0.0618639	0.656758	0.898639
butyrylcarnitine (C4)	1-linoleoylglycerol (18:2)	0.121479	0.38155	0.760395
butyrylcarnitine (C4)	1-methyl-4-imidazoleacetate	-0.000647989	0.99629	0.999065
butyrylcarnitine (C4)	1-methyl-5-imidazoleacetate	0.0862588	0.535129	0.846706
butyrylcarnitine (C4)	1-methyl-5-imidazolelactate	0.0880884	0.526471	0.842362
butyrylcarnitine (C4)	1-methylhistidine	0.422222	0.00147158	0.0469663
butyrylcarnitine (C4)	1-methylnicotinamide	0.0849628	0.541303	0.849628
butyrylcarnitine (C4)	1-methylurate	0.400191	0.00271425	0.0697398
butyrylcarnitine (C4)	1-methylxanthine	0.306728	0.0240757	0.239826
butyrylcarnitine (C4)	1-myristoyl-2-arachidonoyl-GPC (14:0/20:4)*	-0.00728035	0.958331	0.990135
butyrylcarnitine (C4)	1-myristoyl-2-palmitoyl-GPC (14:0/16:0)	0.0633886	0.648844	0.895601
butyrylcarnitine (C4)	1-myristoylglycerol (14:0)	0.272625	0.0461019	0.326707
butyrylcarnitine (C4)	1-oleoyl-2-arachidonoyl-GPE (18:1/20:4)*	0.174004	0.208258	0.615542
butyrylcarnitine (C4)	1-oleoyl-2-docosahexaenoyl-GPC (18:1/22:6)*	-0.0732228	0.598755	0.875195
butyrylcarnitine (C4)	1-oleoyl-2-linoleoyl-GPE (18:1/18:2)*	0.128874	0.353021	0.740842
butyrylcarnitine (C4)	1-oleoyl-GPC (18:1)	0.133981	0.334102	0.727361
butyrylcarnitine (C4)	1-oleoyl-GPE (18:1)	0.263274	0.05442	0.352866
butyrylcarnitine (C4)	1-oleoyl-GPG (18:1)*	-0.12047	0.385545	0.763061
butyrylcarnitine (C4)	1-oleoyl-GPI (18:1)	0.135658	0.328031	0.722589
butyrylcarnitine (C4)	1-oleoyl-GPS (18:1)	0.0580638	0.676643	0.906483
butyrylcarnitine (C4)	1-oleoylglycerol (18:1)	0.18422	0.182367	0.585542
butyrylcarnitine (C4)	1-palmitoleoyl-2-linolenoyl-GPC (16:1/18:3)*	-0.145764	0.292932	0.695162
butyrylcarnitine (C4)	1-palmitoleoyl-GPC* (16:1)*	0.102268	0.461815	0.80928
butyrylcarnitine (C4)	1-palmitoleoylglycerol (16:1)*	0.0425762	0.759843	0.935067
butyrylcarnitine (C4)	1-palmitoyl-2-arachidonoyl-GPC (16:0/20:4n6)	0.037469	0.787936	0.943899
butyrylcarnitine (C4)	1-palmitoyl-2-arachidonoyl-GPE (16:0/20:4)*	0.301315	0.0268197	0.252963
butyrylcarnitine (C4)	1-palmitoyl-2-arachidonoyl-GPI (16:0/20:4)*	0.152887	0.269722	0.67573
butyrylcarnitine (C4)	1-palmitoyl-2-dihomo-linolenoyl-GPC (16:0/20:3n3 or 6)*	-0.0200877	0.885363	0.97157
butyrylcarnitine (C4)	1-palmitoyl-2-docosahexaenoyl-GPC (16:0/22:6)	0.15647	0.258523	0.665799
butyrylcarnitine (C4)	1-palmitoyl-2-docosahexaenoyl-GPE (16:0/22:6)*	0.225691	0.100813	0.462633
butyrylcarnitine (C4)	1-palmitoyl-2-linoleoyl-GPC (16:0/18:2)	0.000343053	0.998036	0.999426
butyrylcarnitine (C4)	1-palmitoyl-2-linoleoyl-GPE (16:0/18:2)	0.237507	0.0837526	0.427938
butyrylcarnitine (C4)	1-palmitoyl-2-linoleoyl-GPI (16:0/18:2)	0.175529	0.204238	0.611199
butyrylcarnitine (C4)	1-palmitoyl-2-oleoyl-GPC (16:0/18:1)	0.239032	0.0817274	0.423004
butyrylcarnitine (C4)	1-palmitoyl-2-oleoyl-GPE (16:0/18:1)	0.307719	0.0235998	0.237516
butyrylcarnitine (C4)	1-palmitoyl-2-oleoyl-GPI (16:0/18:1)*	0.217458	0.114208	0.487274
butyrylcarnitine (C4)	1-palmitoyl-2-palmitoleoyl-GPC (16:0/16:1)*	0.168973	0.221918	0.629877
butyrylcarnitine (C4)	1-palmitoyl-2-stearoyl-GPC (16:0/18:0)	-0.0389937	0.779519	0.941242
butyrylcarnitine (C4)	1-palmitoyl-2-stearoyl-GPE (16:0/18:0)*	0.236172	0.0855586	0.431595
butyrylcarnitine (C4)	1-palmitoyl-GPC (16:0)	0.119802	0.388207	0.764811
butyrylcarnitine (C4)	1-palmitoyl-GPE (16:0)	0.257785	0.0598432	0.368335
butyrylcarnitine (C4)	1-palmitoyl-GPG (16:0)*	0.294759	0.0304899	0.269001
butyrylcarnitine (C4)	1-palmitoyl-GPI* (16:0)	0.0765771	0.582068	0.867902
butyrylcarnitine (C4)	1-palmitoylglycerol (16:0)	0.138098	0.319325	0.716029
butyrylcarnitine (C4)	1-ribosyl-imidazoleacetate*	0.0562226	0.686358	0.910091
butyrylcarnitine (C4)	1-stearoyl-2-arachidonoyl-GPC (18:0/20:4)	0.0620164	0.655965	0.898326
butyrylcarnitine (C4)	1-stearoyl-2-arachidonoyl-GPE (18:0/20:4)	0.175148	0.205237	0.612295
butyrylcarnitine (C4)	1-stearoyl-2-arachidonoyl-GPI (18:0/20:4)	0.197484	0.152318	0.546589
butyrylcarnitine (C4)	1-stearoyl-2-arachidonoyl-GPS (18:0/20:4)	0.0342698	0.805674	0.948816
butyrylcarnitine (C4)	1-stearoyl-2-docosahexaenoyl-GPC (18:0/22:6)	0.191004	0.166505	0.565728
butyrylcarnitine (C4)	1-stearoyl-2-docosahexaenoyl-GPE (18:0/22:6)*	0.27349	0.0453888	0.324235
butyrylcarnitine (C4)	1-stearoyl-2-linoleoyl-GPC (18:0/18:2)*	0.0125405	0.928287	0.983157
butyrylcarnitine (C4)	1-stearoyl-2-linoleoyl-GPE (18:0/18:2)*	0.261673	0.055959	0.357386
butyrylcarnitine (C4)	1-stearoyl-2-linoleoyl-GPI (18:0/18:2)	0.129941	0.349014	0.737783
butyrylcarnitine (C4)	1-stearoyl-2-oleoyl-GPC (18:0/18:1)	0.227292	0.0983558	0.457934
butyrylcarnitine (C4)	1-stearoyl-2-oleoyl-GPE (18:0/18:1)	0.37267	0.0055165	0.10681
butyrylcarnitine (C4)	1-stearoyl-2-oleoyl-GPI (18:0/18:1)*	0.20526	0.136498	0.523106
butyrylcarnitine (C4)	1-stearoyl-2-oleoyl-GPS (18:0/18:1)	0.0498189	0.720531	0.922232
butyrylcarnitine (C4)	1-stearoyl-GPC (18:0)	0.0770345	0.579809	0.866889
butyrylcarnitine (C4)	1-stearoyl-GPE (18:0)	0.163026	0.238851	0.646927
butyrylcarnitine (C4)	1-stearoyl-GPG (18:0)	0.25436	0.0634428	0.37839
butyrylcarnitine (C4)	1-stearoyl-GPI (18:0)	0.104784	0.450812	0.803288
butyrylcarnitine (C4)	10-heptadecenoate (17:1n7)	0.12308	0.37526	0.756082
butyrylcarnitine (C4)	10-nonadecenoate (19:1n9)	0.122927	0.375857	0.756498
butyrylcarnitine (C4)	10-undecenoate (11:1n1)	0.113474	0.413931	0.781348
butyrylcarnitine (C4)	11-ketoetiocholanolone glucuronide	0.187261	0.175127	0.576695
butyrylcarnitine (C4)	11beta-hydroxyandrosterone glucuronide	0.395693	0.00306036	0.075049
butyrylcarnitine (C4)	11beta-hydroxyetiocholanolone glucuronide*	0.0660101	0.635328	0.890089
butyrylcarnitine (C4)	12,13-DiHOME	0.139252	0.315258	0.712991
butyrylcarnitine (C4)	12-HETE	0.235243	0.0868329	0.434388
butyrylcarnitine (C4)	13-HODE + 9-HODE	0.0335811	0.809506	0.949928
butyrylcarnitine (C4)	16a-hydroxy DHEA 3-sulfate	-0.066438	0.633133	0.889047
butyrylcarnitine (C4)	17alpha-hydroxypregnanolone glucuronide	0.183847	0.183269	0.586688
butyrylcarnitine (C4)	17alpha-hydroxypregnenolone 3-sulfate	0.126554	0.361825	0.74702
butyrylcarnitine (C4)	2'-deoxyuridine	-0.180332	0.191933	0.596867
butyrylcarnitine (C4)	2'-O-methyluridine	-0.0271012	0.845762	0.960732
butyrylcarnitine (C4)	2,3-dihydroxy-2-methylbutyrate	0.387696	0.00377315	0.0852619
butyrylcarnitine (C4)	2,3-dihydroxy-5-methylthio-4-pentenoate (DMTPA)*	0.405756	0.00233434	0.0633046
butyrylcarnitine (C4)	2,3-dihydroxyisovalerate	0.142003	0.305699	0.705526
butyrylcarnitine (C4)	2,4-di-tert-butylphenol	0.0192491	0.890118	0.972976
butyrylcarnitine (C4)	2,6-dihydroxybenzoic acid	-0.0845817	0.543125	0.850393
butyrylcarnitine (C4)	2-acetamidophenol sulfate	0.0552526	0.691496	0.912014
butyrylcarnitine (C4)	2-aminoadipate	0.27814	0.0417047	0.311796
butyrylcarnitine (C4)	2-aminobutyrate	0.156242	0.259228	0.66652
butyrylcarnitine (C4)	2-aminoheptanoate	0.0790928	0.569693	0.862629
butyrylcarnitine (C4)	2-aminooctanoate	0.0649133	0.640969	0.892379
butyrylcarnitine (C4)	2-aminophenol sulfate	0.106461	0.443557	0.79914
butyrylcarnitine (C4)	2-arachidonoylglycerol (20:4)	0.0558787	0.688178	0.910838
butyrylcarnitine (C4)	2-hydroxy-3-methylvalerate	0.298799	0.0281817	0.25921
butyrylcarnitine (C4)	2-hydroxy-4-(methylthio)butanoic acid	0.0620164	0.655965	0.898326
butyrylcarnitine (C4)	2-hydroxyarachidate*	0.186964	0.175825	0.577688
butyrylcarnitine (C4)	2-hydroxybehenate	0.224319	0.102957	0.466922
butyrylcarnitine (C4)	2-hydroxybutyrate/2-hydroxyisobutyrate	0.0919764	0.508308	0.833327
butyrylcarnitine (C4)	2-hydroxydecanoate	0.159062	0.250619	0.658361
butyrylcarnitine (C4)	2-hydroxyglutarate	-0.116829	0.400174	0.772448
butyrylcarnitine (C4)	2-hydroxyhippurate (salicylurate)	0.123918	0.37199	0.753823
butyrylcarnitine (C4)	2-hydroxylaurate	0.161883	0.242206	0.650153
butyrylcarnitine (C4)	2-hydroxynervonate*	0.0630837	0.650424	0.896228
butyrylcarnitine (C4)	2-hydroxyoctanoate	0.143739	0.299761	0.700583
butyrylcarnitine (C4)	2-hydroxypalmitate	-0.102268	0.461815	0.80928
butyrylcarnitine (C4)	2-hydroxyphenylacetate	0.286068	0.0359919	0.290741
butyrylcarnitine (C4)	2-hydroxyphytanate*	0.0701734	0.614104	0.881348
butyrylcarnitine (C4)	2-hydroxysebacate	0.105708	0.446807	0.800938
butyrylcarnitine (C4)	2-hydroxystearate	-0.165161	0.232674	0.64063
butyrylcarnitine (C4)	2-isopropylmalate	0.159608	0.248976	0.65686
butyrylcarnitine (C4)	2-keto-3-deoxy-gluconate	0.210444	0.126657	0.507885
butyrylcarnitine (C4)	2-ketocaprylate	0.0939585	0.499172	0.82848
butyrylcarnitine (C4)	2-linoleoylglycerol (18:2)	-0.00202024	0.988432	0.997311
butyrylcarnitine (C4)	2-methoxyhydroquinone sulfate (1)	0.128355	0.354978	0.742211
butyrylcarnitine (C4)	2-methoxyhydroquinone sulfate (2)	0.177692	0.198627	0.605053
butyrylcarnitine (C4)	2-methoxyresorcinol sulfate	0.0884031	0.52499	0.841693
butyrylcarnitine (C4)	2-methylbutyrylcarnitine (C5)	0.441052	0.000843387	0.0324849
butyrylcarnitine (C4)	2-methylserine	0.101449	0.46543	0.811139
butyrylcarnitine (C4)	2-naphthol sulfate	0.243987	0.0754111	0.408272
butyrylcarnitine (C4)	2-O-methylascorbic acid	0.265561	0.0522811	0.346099
butyrylcarnitine (C4)	2-oleoylglycerol (18:1)	0.141814	0.30635	0.706044
butyrylcarnitine (C4)	2-oxoarginine*	0.00209644	0.987996	0.997244
butyrylcarnitine (C4)	2-palmitoleoyl-GPC* (16:1)*	0.174614	0.206643	0.613921
butyrylcarnitine (C4)	2-palmitoyl-GPC* (16:0)*	0.110044	0.428278	0.790227
butyrylcarnitine (C4)	2-piperidinone	0.0739089	0.595324	0.873776
butyrylcarnitine (C4)	2-stearoyl-GPE (18:0)*	0.164551	0.234427	0.642403
butyrylcarnitine (C4)	21-hydroxypregnenolone disulfate	0.0945683	0.496379	0.827046
butyrylcarnitine (C4)	21-hydroxypregnenolone monosulfate (1)	-0.00137506	0.992126	0.998203
butyrylcarnitine (C4)	2R,3R-dihydroxybutyrate	0.273032	0.0457651	0.325447
butyrylcarnitine (C4)	3,4-dihydroxybutyrate	0.189099	0.170855	0.571445
butyrylcarnitine (C4)	3,5-dichloro-2,6-dihydroxybenzoic acid	0.139623	0.31396	0.711915
butyrylcarnitine (C4)	3,7-dimethylurate	0.317228	0.0194226	0.215081
butyrylcarnitine (C4)	3-(3-amino-3-carboxypropyl)uridine*	0.297198	0.0290782	0.262964
butyrylcarnitine (C4)	3-(3-hydroxyphenyl)propionate	0.244706	0.074528	0.406328
butyrylcarnitine (C4)	3-(3-hydroxyphenyl)propionate sulfate	0.297612	0.0288443	0.261983
butyrylcarnitine (C4)	3-(4-hydroxyphenyl)lactate (HPLA)	0.190928	0.166677	0.566008
butyrylcarnitine (C4)	3-acetylphenol sulfate	0.302758	0.0260638	0.249428
butyrylcarnitine (C4)	3-amino-2-piperidone	0.231713	0.0918098	0.444614
butyrylcarnitine (C4)	3-aminoisobutyrate	0.278978	0.0410673	0.309609
butyrylcarnitine (C4)	3-bromo-5-chloro-2,6-dihydroxybenzoic acid*	0.146712	0.28977	0.692393
butyrylcarnitine (C4)	3-carboxy-4-methyl-5-pentyl-2-furanpropionate (3-CMPFP)	0.0566038	0.684343	0.90931
butyrylcarnitine (C4)	3-carboxy-4-methyl-5-propyl-2-furanpropanoate (CMPF)	0.04494	0.746941	0.930905
butyrylcarnitine (C4)	3-decenoylcarnitine	0.0561933	0.686513	0.910198
butyrylcarnitine (C4)	3-ethylcatechol sulfate (1)	0.287096	0.0353013	0.288216
butyrylcarnitine (C4)	3-formylindole	0.0675815	0.627282	0.886562
butyrylcarnitine (C4)	3-hydroxy-2-ethylpropionate	0.350105	0.00945249	0.14553
butyrylcarnitine (C4)	3-hydroxy-2-methylpyridine sulfate	0.21331	0.121452	0.499304
butyrylcarnitine (C4)	3-hydroxy-3-methylglutarate	-0.188794	0.171559	0.57221
butyrylcarnitine (C4)	3-hydroxyadipate	0.195653	0.156234	0.552025
butyrylcarnitine (C4)	3-hydroxybutyrate (BHBA)	0.0632361	0.649634	0.895926
butyrylcarnitine (C4)	3-hydroxybutyroylglycine	0.0582854	0.675477	0.90608
butyrylcarnitine (C4)	3-hydroxydecanoate	0.12186	0.380047	0.759404
butyrylcarnitine (C4)	3-hydroxydecanoylcarnitine	0.200762	0.145491	0.53663
butyrylcarnitine (C4)	3-hydroxydodecanedioate*	0.131148	0.344516	0.734753
butyrylcarnitine (C4)	3-hydroxyhexanoate	0.312979	0.0212044	0.225139
butyrylcarnitine (C4)	3-hydroxyhexanoylcarnitine (1)	0.240142	0.0802776	0.419524
butyrylcarnitine (C4)	3-hydroxyhippurate	0.262359	0.0552952	0.355386
butyrylcarnitine (C4)	3-hydroxyhippurate sulfate	0.265408	0.0524222	0.346557
butyrylcarnitine (C4)	3-hydroxyisobutyrate	0.208614	0.130067	0.513185
butyrylcarnitine (C4)	3-hydroxylaurate	0.0554603	0.690395	0.91158
butyrylcarnitine (C4)	3-hydroxyoctanoate	0.225005	0.101881	0.464837
butyrylcarnitine (C4)	3-hydroxyoctanoylcarnitine (1)	0.283019	0.0381073	0.298871
butyrylcarnitine (C4)	3-hydroxyoctanoylcarnitine (2)	0.183457	0.184215	0.587781
butyrylcarnitine (C4)	3-hydroxyoleoylcarnitine	0.196427	0.15457	0.549909
butyrylcarnitine (C4)	3-hydroxypyridine sulfate	0.18239	0.186825	0.590833
butyrylcarnitine (C4)	3-hydroxystachydrine*	-0.181544	0.188912	0.59342
butyrylcarnitine (C4)	3-indoleglyoxylic acid	0.208005	0.131219	0.514847
butyrylcarnitine (C4)	3-indoxyl sulfate	0.20404	0.138895	0.526759
butyrylcarnitine (C4)	3-methoxycatechol sulfate (1)	0.118811	0.392172	0.767531
butyrylcarnitine (C4)	3-methoxycatechol sulfate (2)	0.0989203	0.47668	0.816927
butyrylcarnitine (C4)	3-methoxytyramine sulfate	0.269422	0.048826	0.335417
butyrylcarnitine (C4)	3-methoxytyrosine	0.130246	0.347875	0.73702
butyrylcarnitine (C4)	3-methyl catechol sulfate (1)	0.345302	0.0105501	0.154904
butyrylcarnitine (C4)	3-methyl-2-oxobutyrate	0.264646	0.0531284	0.348713
butyrylcarnitine (C4)	3-methyl-2-oxovalerate	0.296436	0.0295133	0.264901
butyrylcarnitine (C4)	3-methyladipate	0.175717	0.203747	0.610748
butyrylcarnitine (C4)	3-methylcytidine	0.11584	0.404202	0.775291
butyrylcarnitine (C4)	3-methylglutaconate	0.222718	0.105503	0.471915
butyrylcarnitine (C4)	3-methylglutarylcarnitine (2)	0.0259577	0.852196	0.962693
butyrylcarnitine (C4)	3-methylhistidine	0.0392224	0.778259	0.94082
butyrylcarnitine (C4)	3-methylxanthine	0.327158	0.0157473	0.192644
butyrylcarnitine (C4)	3-phenylpropionate (hydrocinnamate)	-0.231103	0.092692	0.446457
butyrylcarnitine (C4)	3-phosphoglycerate	0.15304	0.269239	0.675302
butyrylcarnitine (C4)	3-sulfo-L-alanine	0.00700904	0.959882	0.990548
butyrylcarnitine (C4)	3-ureidopropionate	0.227292	0.0983558	0.457934
butyrylcarnitine (C4)	3b-hydroxy-5-cholenoic acid	0.0198089	0.886943	0.972087
butyrylcarnitine (C4)	3beta,7alpha-dihydroxy-5-cholestenoate	0.28744	0.0350722	0.28726
butyrylcarnitine (C4)	3beta-hydroxy-5-cholestenoate	0.375948	0.00508532	0.101906
butyrylcarnitine (C4)	4-acetamidobutanoate	0.0572899	0.68072	0.908012
butyrylcarnitine (C4)	4-acetylcatechol sulfate (1)	0.392756	0.00330688	0.0786262
butyrylcarnitine (C4)	4-acetylphenyl sulfate	0.224685	0.102381	0.465884
butyrylcarnitine (C4)	4-allylcatechol sulfate	-0.157766	0.25455	0.66209
butyrylcarnitine (C4)	4-allylphenol sulfate	-0.0639985	0.64569	0.894275
butyrylcarnitine (C4)	4-chlorobenzoic acid	0.0239756	0.86337	0.965696
butyrylcarnitine (C4)	4-cholesten-3-one	0.00888127	0.949179	0.987995
butyrylcarnitine (C4)	4-ethylcatechol sulfate	0.168668	0.222766	0.630725
butyrylcarnitine (C4)	4-ethylphenyl sulfate	0.0409758	0.768615	0.937877
butyrylcarnitine (C4)	4-guanidinobutanoate	0.12004	0.387259	0.764155
butyrylcarnitine (C4)	4-hydroxy-2-oxoglutaric acid	-0.287669	0.0349208	0.286684
butyrylcarnitine (C4)	4-hydroxychlorothalonil	-0.0737564	0.596086	0.874069
butyrylcarnitine (C4)	4-hydroxycoumarin	-0.217388	0.114327	0.487471
butyrylcarnitine (C4)	4-hydroxyglutamate	0.250543	0.0676556	0.389316
butyrylcarnitine (C4)	4-hydroxyhippurate	0.157538	0.255248	0.662723
butyrylcarnitine (C4)	4-hydroxyphenylacetate	0.14298	0.30235	0.702685
butyrylcarnitine (C4)	4-hydroxyphenylacetylglutamine	0.0979301	0.481125	0.819335
butyrylcarnitine (C4)	4-hydroxyphenylpyruvate	0.0646846	0.642148	0.892879
butyrylcarnitine (C4)	4-imidazoleacetate	-0.241365	0.0787035	0.415898
butyrylcarnitine (C4)	4-methoxyphenol sulfate	-0.136102	0.326439	0.721443
butyrylcarnitine (C4)	4-methyl-2-oxopentanoate	0.239032	0.0817274	0.423004
butyrylcarnitine (C4)	4-methylcatechol sulfate	0.129484	0.350728	0.739154
butyrylcarnitine (C4)	4-methylguaiacol sulfate	0.254756	0.0630176	0.377223
butyrylcarnitine (C4)	4-methylhexanoylglutamine	0.22905	0.095711	0.452588
butyrylcarnitine (C4)	4-methylnonanoylcarnitine	0.203372	0.140222	0.528853
butyrylcarnitine (C4)	4-oxo-retinoic acid	0.0383838	0.782883	0.94233
butyrylcarnitine (C4)	4-vinylcatechol sulfate	0.401334	0.00263199	0.0683595
butyrylcarnitine (C4)	4-vinylphenol sulfate	0.107681	0.438322	0.796099
butyrylcarnitine (C4)	5,6-dihydrothymine	0.327692	0.0155679	0.191471
butyrylcarnitine (C4)	5,6-dihydrouracil	0.0636173	0.647661	0.895022
butyrylcarnitine (C4)	5,6-dihydrouridine	0.150677	0.27679	0.68188
butyrylcarnitine (C4)	5-(galactosylhydroxy)-L-lysine	0.0260941	0.851428	0.962489
butyrylcarnitine (C4)	5-acetylamino-6-amino-3-methyluracil	0.162722	0.239743	0.647932
butyrylcarnitine (C4)	5-acetylamino-6-formylamino-3-methyluracil	-0.0853984	0.539224	0.848745
butyrylcarnitine (C4)	5-dodecenoate (12:1n7)	-0.061254	0.659934	0.899924
butyrylcarnitine (C4)	5-dodecenoylcarnitine (C12:1)	0.182237	0.1872	0.591293
butyrylcarnitine (C4)	5-hydroxyhexanoate	0.0763537	0.583173	0.868407
butyrylcarnitine (C4)	5-hydroxyindole sulfate	0.0449571	0.746847	0.930905
butyrylcarnitine (C4)	5-hydroxylysine	0.345302	0.0105501	0.154904
butyrylcarnitine (C4)	5-methylthioadenosine (MTA)	0.494873	0.000142368	0.00927733
butyrylcarnitine (C4)	5-methyluridine (ribothymidine)	0.307033	0.0239284	0.239075
butyrylcarnitine (C4)	5-oxoproline	0.177511	0.199094	0.605486
butyrylcarnitine (C4)	5alpha-androstan-3alpha,17alpha-diol monosulfate	-0.0162369	0.907231	0.977666
butyrylcarnitine (C4)	5alpha-androstan-3alpha,17beta-diol 17-glucuronide	0.222436	0.105955	0.472729
butyrylcarnitine (C4)	5alpha-androstan-3alpha,17beta-diol disulfate	0.155341	0.262018	0.669127
butyrylcarnitine (C4)	5alpha-androstan-3alpha,17beta-diol monosulfate (1)	-0.0803126	0.563738	0.859961
butyrylcarnitine (C4)	5alpha-androstan-3alpha,17beta-diol monosulfate (2)	0.227704	0.0977306	0.4568
butyrylcarnitine (C4)	5alpha-androstan-3beta,17alpha-diol disulfate	0.0643046	0.644108	0.893631
butyrylcarnitine (C4)	5alpha-androstan-3beta,17beta-diol disulfate	0.0877073	0.528269	0.843331
butyrylcarnitine (C4)	5alpha-androstan-3beta,17beta-diol monosulfate (2)	-0.0099493	0.943077	0.986633
butyrylcarnitine (C4)	5alpha-pregnan-3beta,20alpha-diol disulfate	-0.222108	0.106485	0.473647
butyrylcarnitine (C4)	5alpha-pregnan-3beta,20alpha-diol monosulfate (2)	-0.155022	0.263012	0.670009
butyrylcarnitine (C4)	5alpha-pregnan-3beta,20beta-diol monosulfate (1)	-0.12369	0.37288	0.754432
butyrylcarnitine (C4)	5alpha-pregnan-diol disulfate	-0.171923	0.213835	0.621767
butyrylcarnitine (C4)	6-bromotryptophan	-0.0514199	0.711934	0.919078
butyrylcarnitine (C4)	6-hydroxyindole sulfate	0.203964	0.139046	0.52701
butyrylcarnitine (C4)	6-oxopiperidine-2-carboxylate	0.125672	0.365209	0.749401
butyrylcarnitine (C4)	7-HOCA	0.0958643	0.490469	0.824091
butyrylcarnitine (C4)	7-dehydrocholesterol	0.0845558	0.543249	0.850513
butyrylcarnitine (C4)	7-ketodeoxycholate	0.022421	0.872152	0.968117
butyrylcarnitine (C4)	7-methylguanine	0.206099	0.134868	0.520478
butyrylcarnitine (C4)	7-methylurate	0.471148	0.000323376	0.016708
butyrylcarnitine (C4)	7-methylxanthine	0.4097	0.00209447	0.059008
butyrylcarnitine (C4)	8-methoxykynurenate	0.137499	0.321451	0.717664
butyrylcarnitine (C4)	9,10-DiHOME	0.0502763	0.718071	0.921308
butyrylcarnitine (C4)	9-hydroxystearate	-0.00284504	0.98371	0.996215
butyrylcarnitine (C4)	acetoacetate	-0.00455026	0.97395	0.99387
butyrylcarnitine (C4)	acetylcarnitine (C2)	0.152354	0.271417	0.677135
butyrylcarnitine (C4)	acisoga	0.137564	0.321217	0.717527
butyrylcarnitine (C4)	aconitate [cis or trans]	0.335239	0.0132114	0.175301
butyrylcarnitine (C4)	adenine	0.15243	0.271174	0.67691
butyrylcarnitine (C4)	adenosine 3',5'-cyclic monophosphate (cAMP)	0.166305	0.22941	0.637447
butyrylcarnitine (C4)	AMP	-0.0542405	0.696873	0.913828
butyrylcarnitine (C4)	adipoylcarnitine (C6-DC)	0.0649945	0.640551	0.892179
butyrylcarnitine (C4)	adrenate (22:4n6)	0.141147	0.308652	0.707778
butyrylcarnitine (C4)	alanine	0.306042	0.0244099	0.241423
butyrylcarnitine (C4)	allantoin	0.371527	0.00567427	0.108621
butyrylcarnitine (C4)	alpha-CMBHC glucuronide	0.235677	0.0862356	0.432998
butyrylcarnitine (C4)	alpha-hydroxycaproate	0.166727	0.228213	0.636375
butyrylcarnitine (C4)	alpha-hydroxyisocaproate	0.192148	0.163934	0.562803
butyrylcarnitine (C4)	alpha-hydroxyisovalerate	0.135049	0.330231	0.724163
butyrylcarnitine (C4)	alpha-ketobutyrate	0.178287	0.197105	0.60333
butyrylcarnitine (C4)	alpha-ketoglutaramate*	0.316257	0.0198182	0.217401
butyrylcarnitine (C4)	alpha-ketoglutarate	0.0858014	0.537304	0.847702
butyrylcarnitine (C4)	alpha-tocopherol	-0.0402897	0.772384	0.939048
butyrylcarnitine (C4)	andro steroid monosulfate C19H28O6S (1)*	0.0269487	0.84662	0.960939
butyrylcarnitine (C4)	androstenediol (3alpha, 17alpha) monosulfate (2)	0.053097	0.702965	0.915997
butyrylcarnitine (C4)	androstenediol (3alpha, 17alpha) monosulfate (3)	0.0117019	0.933071	0.984304
butyrylcarnitine (C4)	androstenediol (3beta,17beta) disulfate (1)	0.106385	0.443886	0.799303
butyrylcarnitine (C4)	androstenediol (3beta,17beta) disulfate (2)	0.12308	0.37526	0.756082
butyrylcarnitine (C4)	androstenediol (3beta,17beta) monosulfate (1)	0.0630837	0.650424	0.896228
butyrylcarnitine (C4)	androstenediol (3beta,17beta) monosulfate (2)	0.00979981	0.943931	0.986784
butyrylcarnitine (C4)	androsterone glucuronide	0.223023	0.105014	0.470963
butyrylcarnitine (C4)	androsterone sulfate	-0.0197065	0.887524	0.972229
butyrylcarnitine (C4)	anthranilate	0.15586	0.260406	0.667734
butyrylcarnitine (C4)	arabitol/xylitol	0.223099	0.104892	0.470731
butyrylcarnitine (C4)	arabonate/xylonate	-0.137031	0.323116	0.718865
butyrylcarnitine (C4)	arachidate (20:0)	0.107604	0.438648	0.796237
butyrylcarnitine (C4)	arachidonate (20:4n6)	0.102649	0.460139	0.808381
butyrylcarnitine (C4)	arachidonoylcarnitine (C20:4)	0.0158186	0.909611	0.978204
butyrylcarnitine (C4)	arachidonoylcholine	-0.0779552	0.575274	0.864999
butyrylcarnitine (C4)	arachidoylcarnitine (C20)*	0.280366	0.0400302	0.30588
butyrylcarnitine (C4)	argininate*	-0.0243568	0.861219	0.965097
butyrylcarnitine (C4)	arginine	-0.0726129	0.601811	0.876432
butyrylcarnitine (C4)	ascorbic acid 2-sulfate	-0.234686	0.0876028	0.435816
butyrylcarnitine (C4)	ascorbic acid 3-sulfate*	0.0686488	0.621842	0.884405
butyrylcarnitine (C4)	asparagine	0.0673528	0.628451	0.88702
butyrylcarnitine (C4)	aspartate	0.385859	0.00395622	0.0877878
butyrylcarnitine (C4)	behenate (22:0)*	0.288813	0.034172	0.283787
butyrylcarnitine (C4)	behenoyl dihydrosphingomyelin (d18:0/22:0)*	0.061254	0.659934	0.899924
butyrylcarnitine (C4)	behenoyl sphingomyelin (d18:1/22:0)*	0.0918239	0.509014	0.83376
butyrylcarnitine (C4)	behenoylcarnitine (C22)*	0.140755	0.310013	0.708922
butyrylcarnitine (C4)	benzoate	-0.00811893	0.953536	0.988995
butyrylcarnitine (C4)	beta-alanine	0.11195	0.420273	0.785249
butyrylcarnitine (C4)	beta-citrylglutamate	0.310616	0.0222538	0.230572
butyrylcarnitine (C4)	beta-cryptoxanthin	-0.445626	0.000733135	0.0296231
butyrylcarnitine (C4)	beta-hydroxyisovalerate	0.112407	0.418365	0.784001
butyrylcarnitine (C4)	beta-hydroxyisovaleroylcarnitine	0.066133	0.634697	0.889635
butyrylcarnitine (C4)	beta-sitosterol	0.0112488	0.935657	0.985008
butyrylcarnitine (C4)	betaine	-0.075586	0.586976	0.869942
butyrylcarnitine (C4)	bilirubin (E,E)*	-0.224242	0.103077	0.467224
butyrylcarnitine (C4)	bilirubin (E,Z or Z,E)*	-0.144044	0.298727	0.699747
butyrylcarnitine (C4)	bilirubin	-0.100896	0.467878	0.812416
butyrylcarnitine (C4)	bilirubin degradation product, C16H18N2O5 (1)	0.035682	0.797832	0.946876
butyrylcarnitine (C4)	bilirubin degradation product, C16H18N2O5 (2)	0.0222985	0.872845	0.968224
butyrylcarnitine (C4)	bilirubin degradation product, C16H18N2O5 (3)	-0.0762722	0.583576	0.868575
butyrylcarnitine (C4)	bilirubin degradation product, C16H18N2O5 (4)	0.011397	0.934811	0.98478
butyrylcarnitine (C4)	bilirubin degradation product, C17H18N2O4 (1)	-0.0419668	0.763179	0.936076
butyrylcarnitine (C4)	bilirubin degradation product, C17H18N2O4 (2)	-0.0127692	0.926982	0.982769
butyrylcarnitine (C4)	bilirubin degradation product, C17H18N2O4 (3)	0.00590814	0.96618	0.992049
butyrylcarnitine (C4)	bilirubin degradation product, C17H20N2O5 (1)	0.145416	0.294098	0.696062
butyrylcarnitine (C4)	bilirubin degradation product, C17H20N2O5 (2)	0.13238	0.339962	0.73154
butyrylcarnitine (C4)	biliverdin	-0.0348771	0.802299	0.947903
butyrylcarnitine (C4)	branched chain 14:0 dicarboxylic acid	-0.22124	0.107896	0.476311
butyrylcarnitine (C4)	branched-chain fatty acid 18:0 (2)	0.0772695	0.57865	0.866423
butyrylcarnitine (C4)	branched-chain, straight-chain, or cyclopropyl 10:1 fatty acid (1)*	-0.137107	0.322844	0.718709
butyrylcarnitine (C4)	branched-chain, straight-chain, or cyclopropyl 12:1 fatty acid*	0.110273	0.427313	0.789636
butyrylcarnitine (C4)	butyrate/isobutyrate (4:0)	0.133905	0.33438	0.727553
C-glycosyltryptophan	Liver fat (%)	-0.0384615	0.782454	0.9422
C-glycosyltryptophan	Sodium (mmol/L)	0.174554	0.206801	0.614071
C-glycosyltryptophan	Potassium (mmol/L)	-0.130099	0.348425	0.73739
C-glycosyltryptophan	Creatinine (mg/dL)	0.0633771	0.648904	0.895649
C-glycosyltryptophan	Urea (BUN) (mg/dL)	0.164696	0.23401	0.641993
C-glycosyltryptophan	Uric acid (mg/dL)	0.0802884	0.563855	0.860095
C-glycosyltryptophan	ALT (IU/L)	-0.155648	0.261066	0.668294
C-glycosyltryptophan	AST (IU/L)	-0.0802501	0.564042	0.860106
C-glycosyltryptophan	GGT (U/L)	-0.112647	0.417365	0.783375
C-glycosyltryptophan	Alkaline phosphatase (IU/L)	0.144023	0.298798	0.699868
C-glycosyltryptophan	Total Bilirubin (mg/dL)	0.00991534	0.943271	0.986728
C-glycosyltryptophan	Albumin (g/dL)	-0.112094	0.419669	0.784924
C-glycosyltryptophan	Creatine Kinase (U/L)	-0.125705	0.36508	0.749401
C-glycosyltryptophan	Total cholesterol (mg/dL)	0.0120082	0.931323	0.983845
C-glycosyltryptophan	High Density Lipoprotein (mg/dL)	0.168662	0.222782	0.630749
C-glycosyltryptophan	Low Density Lipoprotein (mg/dL)	-0.0609273	0.661638	0.900669
C-glycosyltryptophan	Triglycerides (mg/dL)	-0.10912	0.432189	0.792693
C-glycosyltryptophan	Glucose (mg/dL)	-0.048532	0.727467	0.924601
C-glycosyltryptophan	Insulin (mg/dL)	-0.0586699	0.673456	0.905426
C-glycosyltryptophan	Weight (kg)	0.210727	0.126136	0.507094
C-glycosyltryptophan	Body mass index (kg/m2)	0.326801	0.0158683	0.19356
C-glycosyltryptophan	Heart rate (bpm)	0.0939606	0.499162	0.82848
C-glycosyltryptophan	Systolic blood pressure (mmHg)	0.214044	0.120145	0.497217
C-glycosyltryptophan	Diastolic blood pressure (mmHg)	0.254599	0.0631862	0.377699
C-glycosyltryptophan	Waist circumference (cm)	0.29462	0.0305721	0.269335
C-glycosyltryptophan	Hip circumference (cm)	0.459207	0.000478044	0.0220369
C-glycosyltryptophan	Trunk fat mass (kg/m2)	0.343597	0.0109655	0.15834
C-glycosyltryptophan	Trunk fat free mass (kg/m2)	-0.0635865	0.64782	0.895206
C-glycosyltryptophan	Trunk total body water (%)	-0.016735	0.904398	0.976836
C-glycosyltryptophan	Left arm fat mass (kg/m2)	0.433727	0.00105127	0.037539
C-glycosyltryptophan	Left arm fat free mass (kg/m2)	-0.0275254	0.843378	0.960148
C-glycosyltryptophan	Left arm total body water (%)	-0.016735	0.904398	0.976836
C-glycosyltryptophan	Right arm fat mass (kg/m2)	0.424276	0.001387	0.0451834
C-glycosyltryptophan	Right arm fat free mass (kg/m2)	-0.0354565	0.799083	0.947202
C-glycosyltryptophan	Right arm total body water (%)	-0.016735	0.904398	0.976836
C-glycosyltryptophan	Left leg fat mass (kg/m2)	0.427289	0.00127084	0.0426464
C-glycosyltryptophan	Left leg fat free mass (kg/m2)	-0.097507	0.483031	0.820323
C-glycosyltryptophan	Left leg total body water (%)	-0.016735	0.904398	0.976836
C-glycosyltryptophan	Right leg fat mass (kg/m2)	0.433	0.00107423	0.0381237
C-glycosyltryptophan	Right leg fat free mass (kg/m2)	-0.0663666	0.633499	0.88919
C-glycosyltryptophan	Right leg total body water (%)	-0.016735	0.904398	0.976836
C-glycosyltryptophan	(14 or 15)-methylpalmitate (a17:0 or i17:0)	0.030303	0.827803	0.95552
C-glycosyltryptophan	(16 or 17)-methylstearate (a19:0 or i19:0)	0.00712788	0.959203	0.990343
C-glycosyltryptophan	(2 or 3)-decenoate (10:1n7 or n8)	0.00811893	0.953536	0.988995
C-glycosyltryptophan	(N(1) + N(8))-acetylspermidine	0.121555	0.381249	0.760224
C-glycosyltryptophan	(S)-3-hydroxybutyrylcarnitine	0.183305	0.184587	0.588127
C-glycosyltryptophan	1,2,3-benzenetriol sulfate (2)	0.224101	0.103301	0.467713
C-glycosyltryptophan	1,2-dilinoleoyl-GPC (18:2/18:2)	-0.182009	0.187764	0.592054
C-glycosyltryptophan	1,2-dilinoleoyl-GPE (18:2/18:2)*	-0.196579	0.154245	0.549519
C-glycosyltryptophan	1,2-dipalmitoyl-GPC (16:0/16:0)	0.252144	0.0658621	0.384646
C-glycosyltryptophan	1,3,7-trimethylurate	0.177545	0.199007	0.605486
C-glycosyltryptophan	1,3-dimethylurate	0.224895	0.102053	0.465289
C-glycosyltryptophan	1,5-anhydroglucitol (1,5-AG)	0.456985	0.000513311	0.023169
C-glycosyltryptophan	1,7-dimethylurate	0.317019	0.0195071	0.215607
C-glycosyltryptophan	1-(1-enyl-oleoyl)-GPE (P-18:1)*	0.236287	0.0854009	0.431271
C-glycosyltryptophan	1-(1-enyl-palmitoyl)-2-arachidonoyl-GPC (P-16:0/20:4)*	-0.145035	0.295379	0.697011
C-glycosyltryptophan	1-(1-enyl-palmitoyl)-2-arachidonoyl-GPE (P-16:0/20:4)*	-0.121098	0.383057	0.761313
C-glycosyltryptophan	1-(1-enyl-palmitoyl)-2-linoleoyl-GPC (P-16:0/18:2)*	-0.0819135	0.555965	0.856402
C-glycosyltryptophan	1-(1-enyl-palmitoyl)-2-linoleoyl-GPE (P-16:0/18:2)*	-0.192682	0.162744	0.561292
C-glycosyltryptophan	1-(1-enyl-palmitoyl)-2-oleoyl-GPC (P-16:0/18:1)*	0.138022	0.319595	0.716272
C-glycosyltryptophan	1-(1-enyl-palmitoyl)-2-oleoyl-GPE (P-16:0/18:1)*	-0.0688012	0.621066	0.884147
C-glycosyltryptophan	1-(1-enyl-palmitoyl)-2-palmitoleoyl-GPC (P-16:0/16:1)*	0.137869	0.320135	0.716743
C-glycosyltryptophan	1-(1-enyl-palmitoyl)-2-palmitoyl-GPC (P-16:0/16:0)*	0.0356394	0.798068	0.946876
C-glycosyltryptophan	1-(1-enyl-palmitoyl)-GPC (P-16:0)*	0.00285878	0.983632	0.996143
C-glycosyltryptophan	1-(1-enyl-palmitoyl)-GPE (P-16:0)*	0.166457	0.228977	0.637044
C-glycosyltryptophan	1-(1-enyl-stearoyl)-2-arachidonoyl-GPE (P-18:0/20:4)*	-0.119573	0.38912	0.765367
C-glycosyltryptophan	1-(1-enyl-stearoyl)-2-linoleoyl-GPE (P-18:0/18:2)*	-0.175605	0.204038	0.610909
C-glycosyltryptophan	1-(1-enyl-stearoyl)-2-oleoyl-GPE (P-18:0/18:1)	-0.0213836	0.878022	0.969601
C-glycosyltryptophan	1-(1-enyl-stearoyl)-GPE (P-18:0)*	0.12651	0.361993	0.747029
C-glycosyltryptophan	1-arachidonoyl-GPC* (20:4)*	-0.00789022	0.954844	0.989306
C-glycosyltryptophan	1-arachidonoyl-GPE (20:4n6)*	-0.10303	0.458466	0.80742
C-glycosyltryptophan	1-arachidonoyl-GPI* (20:4)*	-0.0161997	0.907442	0.977666
C-glycosyltryptophan	1-arachidonylglycerol (20:4)	0.472241	0.000311785	0.0162944
C-glycosyltryptophan	1-carboxyethylisoleucine	-0.153937	0.266408	0.672768
C-glycosyltryptophan	1-carboxyethylleucine	-0.0496665	0.721352	0.922506
C-glycosyltryptophan	1-carboxyethylphenylalanine	0.00994854	0.943081	0.986633
C-glycosyltryptophan	1-carboxyethyltyrosine	0.0556138	0.689582	0.911284
C-glycosyltryptophan	1-carboxyethylvaline	-0.0447113	0.748186	0.931389
C-glycosyltryptophan	1-dihomo-linolenylglycerol (20:3)	0.191767	0.164787	0.563547
C-glycosyltryptophan	1-docosahexaenoylglycerol (22:6)	0.231516	0.0920946	0.445296
C-glycosyltryptophan	1-lignoceroyl-GPC (24:0)	-0.0519164	0.709274	0.918342
C-glycosyltryptophan	1-linolenoyl-GPC (18:3)*	0.0339623	0.807385	0.949382
C-glycosyltryptophan	1-linoleoyl-2-arachidonoyl-GPC (18:2/20:4n6)*	-0.260835	0.056779	0.359914
C-glycosyltryptophan	1-linoleoyl-2-arachidonoyl-GPE (18:2/20:4)*	-0.0411314	0.767761	0.937602
C-glycosyltryptophan	1-linoleoyl-2-linolenoyl-GPC (18:2/18:3)*	0.0123118	0.929591	0.983464
C-glycosyltryptophan	1-linoleoyl-GPC (18:2)	-0.201982	0.14301	0.533042
C-glycosyltryptophan	1-linoleoyl-GPE (18:2)*	-0.254889	0.0628761	0.37681
C-glycosyltryptophan	1-linoleoyl-GPG (18:2)*	-0.104098	0.453799	0.804965
C-glycosyltryptophan	1-linoleoyl-GPI* (18:2)*	-0.0991424	0.475686	0.816473
C-glycosyltryptophan	1-linoleoylglycerol (18:2)	0.426491	0.0013007	0.0432996
C-glycosyltryptophan	1-methyl-4-imidazoleacetate	0.215323	0.117894	0.493327
C-glycosyltryptophan	1-methyl-5-imidazoleacetate	-0.114618	0.409211	0.778475
C-glycosyltryptophan	1-methyl-5-imidazolelactate	-0.12308	0.37526	0.756082
C-glycosyltryptophan	1-methylhistidine	0.25222	0.0657776	0.384456
C-glycosyltryptophan	1-methylnicotinamide	-0.142977	0.302359	0.702685
C-glycosyltryptophan	1-methylurate	0.14308	0.302005	0.702472
C-glycosyltryptophan	1-methylxanthine	0.189251	0.170504	0.571058
C-glycosyltryptophan	1-myristoyl-2-arachidonoyl-GPC (14:0/20:4)*	0.0712407	0.608713	0.879227
C-glycosyltryptophan	1-myristoyl-2-palmitoyl-GPC (14:0/16:0)	0.128111	0.3559	0.742795
C-glycosyltryptophan	1-myristoylglycerol (14:0)	-0.031034	0.823715	0.954491
C-glycosyltryptophan	1-oleoyl-2-arachidonoyl-GPE (18:1/20:4)*	0.159596	0.249013	0.65686
C-glycosyltryptophan	1-oleoyl-2-docosahexaenoyl-GPC (18:1/22:6)*	-0.0200877	0.885363	0.97157
C-glycosyltryptophan	1-oleoyl-2-linoleoyl-GPE (18:1/18:2)*	-0.0867162	0.532958	0.845625
C-glycosyltryptophan	1-oleoyl-GPC (18:1)	-0.00766152	0.956151	0.989593
C-glycosyltryptophan	1-oleoyl-GPE (18:1)	-0.140309	0.311564	0.710037
C-glycosyltryptophan	1-oleoyl-GPG (18:1)*	-0.416831	0.00171593	0.0519984
C-glycosyltryptophan	1-oleoyl-GPI (18:1)	-0.107528	0.438975	0.79644
C-glycosyltryptophan	1-oleoyl-GPS (18:1)	0.31127	0.0219589	0.229147
C-glycosyltryptophan	1-oleoylglycerol (18:1)	-0.268839	0.0493349	0.336942
C-glycosyltryptophan	1-palmitoleoyl-2-linolenoyl-GPC (16:1/18:3)*	-0.0130951	0.925124	0.982269
C-glycosyltryptophan	1-palmitoleoyl-GPC* (16:1)*	0.0210025	0.88018	0.970181
C-glycosyltryptophan	1-palmitoleoylglycerol (16:1)*	0.0282428	0.839349	0.958906
C-glycosyltryptophan	1-palmitoyl-2-arachidonoyl-GPC (16:0/20:4n6)	-0.0683438	0.623394	0.885102
C-glycosyltryptophan	1-palmitoyl-2-arachidonoyl-GPE (16:0/20:4)*	0.137793	0.320406	0.716933
C-glycosyltryptophan	1-palmitoyl-2-arachidonoyl-GPI (16:0/20:4)*	0.00606061	0.965307	0.991855
C-glycosyltryptophan	1-palmitoyl-2-dihomo-linolenoyl-GPC (16:0/20:3n3 or 6)*	-0.158605	0.252002	0.65958
C-glycosyltryptophan	1-palmitoyl-2-docosahexaenoyl-GPC (16:0/22:6)	0.00758529	0.956587	0.989694
C-glycosyltryptophan	1-palmitoyl-2-docosahexaenoyl-GPE (16:0/22:6)*	0.0582809	0.675501	0.90608
C-glycosyltryptophan	1-palmitoyl-2-linoleoyl-GPC (16:0/18:2)	-0.147551	0.286992	0.690129
C-glycosyltryptophan	1-palmitoyl-2-linoleoyl-GPE (16:0/18:2)	0.00682295	0.960947	0.990806
C-glycosyltryptophan	1-palmitoyl-2-linoleoyl-GPI (16:0/18:2)	0.187803	0.17386	0.575177
C-glycosyltryptophan	1-palmitoyl-2-oleoyl-GPC (16:0/18:1)	-0.0388412	0.78036	0.941494
C-glycosyltryptophan	1-palmitoyl-2-oleoyl-GPE (16:0/18:1)	0.0581285	0.676303	0.906356
C-glycosyltryptophan	1-palmitoyl-2-oleoyl-GPI (16:0/18:1)*	0.154336	0.265156	0.671609
C-glycosyltryptophan	1-palmitoyl-2-palmitoleoyl-GPC (16:0/16:1)*	0.0636935	0.647266	0.89484
C-glycosyltryptophan	1-palmitoyl-2-stearoyl-GPC (16:0/18:0)	0.111721	0.421229	0.78589
C-glycosyltryptophan	1-palmitoyl-2-stearoyl-GPE (16:0/18:0)*	-0.00311461	0.982167	0.995764
C-glycosyltryptophan	1-palmitoyl-GPC (16:0)	-0.0461597	0.74031	0.928813
C-glycosyltryptophan	1-palmitoyl-GPE (16:0)	0.0682676	0.623782	0.8852
C-glycosyltryptophan	1-palmitoyl-GPG (16:0)*	-0.0850391	0.540939	0.849446
C-glycosyltryptophan	1-palmitoyl-GPI* (16:0)	0.16356	0.237296	0.645319
C-glycosyltryptophan	1-palmitoylglycerol (16:0)	-0.0529445	0.703779	0.916303
C-glycosyltryptophan	1-ribosyl-imidazoleacetate*	0.141681	0.306808	0.706425
C-glycosyltryptophan	1-stearoyl-2-arachidonoyl-GPC (18:0/20:4)	0.00499333	0.971414	0.99329
C-glycosyltryptophan	1-stearoyl-2-arachidonoyl-GPE (18:0/20:4)	0.144044	0.298727	0.699747
C-glycosyltryptophan	1-stearoyl-2-arachidonoyl-GPI (18:0/20:4)	0.0702497	0.613718	0.881271
C-glycosyltryptophan	1-stearoyl-2-arachidonoyl-GPS (18:0/20:4)	0.343804	0.0109144	0.15793
C-glycosyltryptophan	1-stearoyl-2-docosahexaenoyl-GPC (18:0/22:6)	0.0972365	0.484252	0.820884
C-glycosyltryptophan	1-stearoyl-2-docosahexaenoyl-GPE (18:0/22:6)*	0.102497	0.460809	0.808705
C-glycosyltryptophan	1-stearoyl-2-linoleoyl-GPC (18:0/18:2)*	-0.216085	0.116567	0.491247
C-glycosyltryptophan	1-stearoyl-2-linoleoyl-GPE (18:0/18:2)*	-0.103107	0.458131	0.807254
C-glycosyltryptophan	1-stearoyl-2-linoleoyl-GPI (18:0/18:2)	0.0992186	0.475345	0.816287
C-glycosyltryptophan	1-stearoyl-2-oleoyl-GPC (18:0/18:1)	0.0560701	0.687165	0.910365
C-glycosyltryptophan	1-stearoyl-2-oleoyl-GPE (18:0/18:1)	-0.0153612	0.912214	0.978878
C-glycosyltryptophan	1-stearoyl-2-oleoyl-GPI (18:0/18:1)*	0.0578235	0.677908	0.90696
C-glycosyltryptophan	1-stearoyl-2-oleoyl-GPS (18:0/18:1)	0.363827	0.00684321	0.121212
C-glycosyltryptophan	1-stearoyl-GPC (18:0)	-0.0336573	0.809082	0.949871
C-glycosyltryptophan	1-stearoyl-GPE (18:0)	0.0872499	0.530431	0.844366
C-glycosyltryptophan	1-stearoyl-GPG (18:0)	-0.055042	0.692614	0.912424
C-glycosyltryptophan	1-stearoyl-GPI (18:0)	-0.0503526	0.717661	0.921158
C-glycosyltryptophan	10-heptadecenoate (17:1n7)	0.162112	0.241533	0.649633
C-glycosyltryptophan	10-nonadecenoate (19:1n9)	0.164856	0.233549	0.641566
C-glycosyltryptophan	10-undecenoate (11:1n1)	-0.0117782	0.932636	0.984129
C-glycosyltryptophan	11-ketoetiocholanolone glucuronide	-0.0612155	0.660135	0.900093
C-glycosyltryptophan	11beta-hydroxyandrosterone glucuronide	0.116447	0.401724	0.773534
C-glycosyltryptophan	11beta-hydroxyetiocholanolone glucuronide*	-0.0750201	0.589787	0.87135
C-glycosyltryptophan	12,13-DiHOME	0.0305341	0.82651	0.955167
C-glycosyltryptophan	12-HETE	0.291716	0.0323305	0.276562
C-glycosyltryptophan	13-HODE + 9-HODE	0.101048	0.467202	0.8121
C-glycosyltryptophan	16a-hydroxy DHEA 3-sulfate	0.0948733	0.494985	0.826323
C-glycosyltryptophan	17alpha-hydroxypregnanolone glucuronide	0.0680843	0.624716	0.88564
C-glycosyltryptophan	17alpha-hydroxypregnenolone 3-sulfate	-0.184389	0.181959	0.585125
C-glycosyltryptophan	2'-deoxyuridine	-0.30871	0.0231318	0.23503
C-glycosyltryptophan	2'-O-methyluridine	0.191081	0.166332	0.565554
C-glycosyltryptophan	2,3-dihydroxy-2-methylbutyrate	0.00766167	0.95615	0.989593
C-glycosyltryptophan	2,3-dihydroxy-5-methylthio-4-pentenoate (DMTPA)*	0.414446	0.00183509	0.0542676
C-glycosyltryptophan	2,3-dihydroxyisovalerate	0.0374906	0.787817	0.943899
C-glycosyltryptophan	2,4-di-tert-butylphenol	0.0668191	0.63118	0.888139
C-glycosyltryptophan	2,6-dihydroxybenzoic acid	0.322432	0.0174149	0.20334
C-glycosyltryptophan	2-acetamidophenol sulfate	-0.0687512	0.62132	0.884284
C-glycosyltryptophan	2-aminoadipate	-0.23644	0.0851935	0.43085
C-glycosyltryptophan	2-aminobutyrate	-0.215476	0.117628	0.492926
C-glycosyltryptophan	2-aminoheptanoate	0.0729179	0.600282	0.8758
C-glycosyltryptophan	2-aminooctanoate	0.00949114	0.945694	0.987156
C-glycosyltryptophan	2-aminophenol sulfate	-0.100591	0.469231	0.813156
C-glycosyltryptophan	2-arachidonoylglycerol (20:4)	0.253371	0.0645133	0.381137
C-glycosyltryptophan	2-hydroxy-3-methylvalerate	-0.20122	0.144557	0.535278
C-glycosyltryptophan	2-hydroxy-4-(methylthio)butanoic acid	0.11843	0.393704	0.768421
C-glycosyltryptophan	2-hydroxyarachidate*	0.189785	0.169279	0.569543
C-glycosyltryptophan	2-hydroxybehenate	0.300476	0.0272674	0.254991
C-glycosyltryptophan	2-hydroxybutyrate/2-hydroxyisobutyrate	-0.144807	0.296149	0.697714
C-glycosyltryptophan	2-hydroxydecanoate	-0.0182581	0.895744	0.974582
C-glycosyltryptophan	2-hydroxyglutarate	0.200991	0.145024	0.535876
C-glycosyltryptophan	2-hydroxyhippurate (salicylurate)	0.0601105	0.665905	0.902407
C-glycosyltryptophan	2-hydroxylaurate	-0.00522203	0.970105	0.993008
C-glycosyltryptophan	2-hydroxynervonate*	0.292243	0.0320052	0.275154
C-glycosyltryptophan	2-hydroxyoctanoate	-0.000419287	0.997599	0.999336
C-glycosyltryptophan	2-hydroxypalmitate	0.158224	0.253158	0.66083
C-glycosyltryptophan	2-hydroxyphenylacetate	0.395998	0.00303572	0.0747327
C-glycosyltryptophan	2-hydroxyphytanate*	0.174767	0.206241	0.613497
C-glycosyltryptophan	2-hydroxysebacate	-0.0395515	0.776446	0.940348
C-glycosyltryptophan	2-hydroxystearate	0.251534	0.0665408	0.386491
C-glycosyltryptophan	2-isopropylmalate	-0.0817672	0.556673	0.856764
C-glycosyltryptophan	2-keto-3-deoxy-gluconate	0.237888	0.0832426	0.426774
C-glycosyltryptophan	2-ketocaprylate	0.0384601	0.782462	0.9422
C-glycosyltryptophan	2-linoleoylglycerol (18:2)	0.343327	0.0110326	0.158898
C-glycosyltryptophan	2-methoxyhydroquinone sulfate (1)	-0.0513878	0.712105	0.919211
C-glycosyltryptophan	2-methoxyhydroquinone sulfate (2)	-0.0100642	0.942421	0.986565
C-glycosyltryptophan	2-methoxyresorcinol sulfate	0.308542	0.0232106	0.235489
C-glycosyltryptophan	2-methylbutyrylcarnitine (C5)	0.177206	0.199879	0.606348
C-glycosyltryptophan	2-methylserine	0.127907	0.356674	0.743466
C-glycosyltryptophan	2-naphthol sulfate	0.0632361	0.649634	0.895926
C-glycosyltryptophan	2-O-methylascorbic acid	0.262283	0.0553686	0.355638
C-glycosyltryptophan	2-oleoylglycerol (18:1)	-0.292515	0.0318388	0.274563
C-glycosyltryptophan	2-oxoarginine*	0.0173432	0.90094	0.975891
C-glycosyltryptophan	2-palmitoleoyl-GPC* (16:1)*	-0.0105584	0.939598	0.985846
C-glycosyltryptophan	2-palmitoyl-GPC* (16:0)*	-0.0928149	0.504433	0.831375
C-glycosyltryptophan	2-piperidinone	0.192529	0.163083	0.561756
C-glycosyltryptophan	2-stearoyl-GPE (18:0)*	0.40202	0.0025837	0.0675918
C-glycosyltryptophan	21-hydroxypregnenolone disulfate	0.0103297	0.940904	0.986088
C-glycosyltryptophan	21-hydroxypregnenolone monosulfate (1)	-0.157111	0.256554	0.664064
C-glycosyltryptophan	2R,3R-dihydroxybutyrate	0.169278	0.221073	0.628975
C-glycosyltryptophan	3,4-dihydroxybutyrate	0.320297	0.018216	0.207913
C-glycosyltryptophan	3,5-dichloro-2,6-dihydroxybenzoic acid	-0.044635	0.748601	0.931516
C-glycosyltryptophan	3,7-dimethylurate	0.092014	0.508134	0.833327
C-glycosyltryptophan	3-(3-amino-3-carboxypropyl)uridine*	0.704517	2.76453e-09	1.11595e-06
C-glycosyltryptophan	3-(3-hydroxyphenyl)propionate	0.164574	0.23436	0.642403
C-glycosyltryptophan	3-(3-hydroxyphenyl)propionate sulfate	0.163791	0.236626	0.644701
C-glycosyltryptophan	3-(4-hydroxyphenyl)lactate (HPLA)	0.0885458	0.524318	0.841291
C-glycosyltryptophan	3-acetylphenol sulfate	-0.0124894	0.928578	0.983261
C-glycosyltryptophan	3-amino-2-piperidone	0.0595769	0.668698	0.903526
C-glycosyltryptophan	3-aminoisobutyrate	0.483819	0.000210206	0.0122657
C-glycosyltryptophan	3-bromo-5-chloro-2,6-dihydroxybenzoic acid*	-0.0682676	0.623782	0.8852
C-glycosyltryptophan	3-carboxy-4-methyl-5-pentyl-2-furanpropionate (3-CMPFP)	0.221879	0.106855	0.474366
C-glycosyltryptophan	3-carboxy-4-methyl-5-propyl-2-furanpropanoate (CMPF)	0.140309	0.311564	0.710037
C-glycosyltryptophan	3-decenoylcarnitine	-0.0376939	0.786693	0.94354
C-glycosyltryptophan	3-ethylcatechol sulfate (1)	-0.0150596	0.913931	0.979327
C-glycosyltryptophan	3-formylindole	-0.151058	0.275563	0.680838
C-glycosyltryptophan	3-hydroxy-2-ethylpropionate	-0.0111683	0.936116	0.985144
C-glycosyltryptophan	3-hydroxy-2-methylpyridine sulfate	-0.281321	0.0393288	0.303355
C-glycosyltryptophan	3-hydroxy-3-methylglutarate	-0.0561464	0.686761	0.910198
C-glycosyltryptophan	3-hydroxyadipate	0.00774071	0.955699	0.989501
C-glycosyltryptophan	3-hydroxybutyrate (BHBA)	-0.10082	0.468216	0.812612
C-glycosyltryptophan	3-hydroxybutyroylglycine	0.0881714	0.52608	0.842168
C-glycosyltryptophan	3-hydroxydecanoate	0.0261102	0.851338	0.962408
C-glycosyltryptophan	3-hydroxydecanoylcarnitine	0.0751286	0.589248	0.871045
C-glycosyltryptophan	3-hydroxydodecanedioate*	0.121151	0.382847	0.761251
C-glycosyltryptophan	3-hydroxyhexanoate	0.0941872	0.498124	0.82793
C-glycosyltryptophan	3-hydroxyhexanoylcarnitine (1)	0.144886	0.295883	0.697454
C-glycosyltryptophan	3-hydroxyhippurate	0.155098	0.262774	0.66981
C-glycosyltryptophan	3-hydroxyhippurate sulfate	0.189067	0.170927	0.571585
C-glycosyltryptophan	3-hydroxyisobutyrate	-0.263503	0.054203	0.352142
C-glycosyltryptophan	3-hydroxylaurate	0.0447875	0.747771	0.931256
C-glycosyltryptophan	3-hydroxyoctanoate	0.0277111	0.842335	0.959769
C-glycosyltryptophan	3-hydroxyoctanoylcarnitine (1)	0.107604	0.438648	0.796237
C-glycosyltryptophan	3-hydroxyoctanoylcarnitine (2)	0.0614828	0.658742	0.89947
C-glycosyltryptophan	3-hydroxyoleoylcarnitine	0.125835	0.364581	0.748974
C-glycosyltryptophan	3-hydroxypyridine sulfate	-0.017267	0.901374	0.975992
C-glycosyltryptophan	3-hydroxystachydrine*	0.12694	0.360352	0.746055
C-glycosyltryptophan	3-indoleglyoxylic acid	0.0777968	0.576053	0.865211
C-glycosyltryptophan	3-indoxyl sulfate	0.0228321	0.869828	0.967403
C-glycosyltryptophan	3-methoxycatechol sulfate (1)	0.254202	0.0636122	0.378807
C-glycosyltryptophan	3-methoxycatechol sulfate (2)	-0.230266	0.0939142	0.449
C-glycosyltryptophan	3-methoxytyramine sulfate	0.146266	0.291255	0.693714
C-glycosyltryptophan	3-methoxytyrosine	0.234229	0.08824	0.437058
C-glycosyltryptophan	3-methyl catechol sulfate (1)	0.00400229	0.977086	0.994562
C-glycosyltryptophan	3-methyl-2-oxobutyrate	-0.166305	0.22941	0.637447
C-glycosyltryptophan	3-methyl-2-oxovalerate	-0.289118	0.0339746	0.283089
C-glycosyltryptophan	3-methyladipate	0.169306	0.220995	0.628975
C-glycosyltryptophan	3-methylcytidine	-0.0122358	0.930025	0.98354
C-glycosyltryptophan	3-methylglutaconate	0.372289	0.00556866	0.10739
C-glycosyltryptophan	3-methylglutarylcarnitine (2)	0.285382	0.0364592	0.292581
C-glycosyltryptophan	3-methylhistidine	-0.0695636	0.617194	0.882589
C-glycosyltryptophan	3-methylxanthine	0.126968	0.360245	0.745913
C-glycosyltryptophan	3-phenylpropionate (hydrocinnamate)	-0.0716981	0.606408	0.878283
C-glycosyltryptophan	3-phosphoglycerate	0.231637	0.0919197	0.444875
C-glycosyltryptophan	3-sulfo-L-alanine	0.249189	0.069203	0.393021
C-glycosyltryptophan	3-ureidopropionate	0.128416	0.354747	0.742036
C-glycosyltryptophan	3b-hydroxy-5-cholenoic acid	-0.106891	0.441709	0.797961
C-glycosyltryptophan	3beta,7alpha-dihydroxy-5-cholestenoate	-0.0516486	0.710708	0.918743
C-glycosyltryptophan	3beta-hydroxy-5-cholestenoate	0.0868687	0.532235	0.845253
C-glycosyltryptophan	4-acetamidobutanoate	-0.101811	0.463831	0.81029
C-glycosyltryptophan	4-acetylcatechol sulfate (1)	-0.0223408	0.872606	0.968224
C-glycosyltryptophan	4-acetylphenyl sulfate	-0.0308698	0.824632	0.954694
C-glycosyltryptophan	4-allylcatechol sulfate	0.0839718	0.546048	0.851648
C-glycosyltryptophan	4-allylphenol sulfate	-0.0119306	0.931766	0.983944
C-glycosyltryptophan	4-chlorobenzoic acid	0.172403	0.212539	0.620307
C-glycosyltryptophan	4-cholesten-3-one	-0.0939585	0.499172	0.82848
C-glycosyltryptophan	4-ethylcatechol sulfate	-0.0437965	0.753174	0.93299
C-glycosyltryptophan	4-ethylphenyl sulfate	0.142062	0.305495	0.705274
C-glycosyltryptophan	4-guanidinobutanoate	0.0120078	0.931326	0.983845
C-glycosyltryptophan	4-hydroxy-2-oxoglutaric acid	-0.201144	0.144713	0.535447
C-glycosyltryptophan	4-hydroxychlorothalonil	-0.202211	0.142548	0.5323
C-glycosyltryptophan	4-hydroxycoumarin	-0.124676	0.369051	0.752025
C-glycosyltryptophan	4-hydroxyglutamate	0.0655994	0.637438	0.89098
C-glycosyltryptophan	4-hydroxyhippurate	0.287669	0.0349208	0.286684
C-glycosyltryptophan	4-hydroxyphenylacetate	0.141417	0.30772	0.70715
C-glycosyltryptophan	4-hydroxyphenylacetylglutamine	0.21412	0.120011	0.496988
C-glycosyltryptophan	4-hydroxyphenylpyruvate	-0.0288546	0.835917	0.957852
C-glycosyltryptophan	4-imidazoleacetate	-0.0870759	0.531254	0.844815
C-glycosyltryptophan	4-methoxyphenol sulfate	-0.395871	0.00304596	0.0748754
C-glycosyltryptophan	4-methyl-2-oxopentanoate	-0.317553	0.0192917	0.214198
C-glycosyltryptophan	4-methylcatechol sulfate	0.211359	0.124977	0.505083
C-glycosyltryptophan	4-methylguaiacol sulfate	0.226966	0.0988522	0.458842
C-glycosyltryptophan	4-methylhexanoylglutamine	0.212305	0.123258	0.502494
C-glycosyltryptophan	4-methylnonanoylcarnitine	-0.12701	0.360083	0.745904
C-glycosyltryptophan	4-oxo-retinoic acid	0.00842386	0.951793	0.988623
C-glycosyltryptophan	4-vinylcatechol sulfate	0.062855	0.65161	0.896686
C-glycosyltryptophan	4-vinylphenol sulfate	0.0142939	0.918292	0.980542
C-glycosyltryptophan	5,6-dihydrothymine	0.284696	0.0369315	0.294312
C-glycosyltryptophan	5,6-dihydrouracil	0.128035	0.356189	0.743031
C-glycosyltryptophan	5,6-dihydrouridine	0.621422	5.31889e-07	0.000106049
C-glycosyltryptophan	5-(galactosylhydroxy)-L-lysine	0.234886	0.0873262	0.435288
C-glycosyltryptophan	5-acetylamino-6-amino-3-methyluracil	0.282561	0.0384333	0.300048
C-glycosyltryptophan	5-acetylamino-6-formylamino-3-methyluracil	0.0823866	0.553678	0.855394
C-glycosyltryptophan	5-dodecenoate (12:1n7)	0.148618	0.283481	0.68737
C-glycosyltryptophan	5-dodecenoylcarnitine (C12:1)	0.187879	0.173682	0.574923
C-glycosyltryptophan	5-hydroxyhexanoate	0.0290381	0.834888	0.957579
C-glycosyltryptophan	5-hydroxyindole sulfate	-0.15714	0.256465	0.664046
C-glycosyltryptophan	5-hydroxylysine	0.364894	0.00666957	0.11943
C-glycosyltryptophan	5-methylthioadenosine (MTA)	0.330132	0.0147697	0.186102
C-glycosyltryptophan	5-methyluridine (ribothymidine)	0.084353	0.54422	0.850894
C-glycosyltryptophan	5-oxoproline	0.078178	0.574179	0.864512
C-glycosyltryptophan	5alpha-androstan-3alpha,17alpha-diol monosulfate	-0.270602	0.0478071	0.332252
C-glycosyltryptophan	5alpha-androstan-3alpha,17beta-diol 17-glucuronide	-0.11247	0.418101	0.783898
C-glycosyltryptophan	5alpha-androstan-3alpha,17beta-diol disulfate	-0.238712	0.0821496	0.424025
C-glycosyltryptophan	5alpha-androstan-3alpha,17beta-diol monosulfate (1)	-0.179188	0.194814	0.600621
C-glycosyltryptophan	5alpha-androstan-3alpha,17beta-diol monosulfate (2)	-0.288999	0.0340515	0.28345
C-glycosyltryptophan	5alpha-androstan-3beta,17alpha-diol disulfate	-0.213078	0.121867	0.500041
C-glycosyltryptophan	5alpha-androstan-3beta,17beta-diol disulfate	-0.18361	0.183845	0.587329
C-glycosyltryptophan	5alpha-androstan-3beta,17beta-diol monosulfate (2)	-0.160523	0.246238	0.65419
C-glycosyltryptophan	5alpha-pregnan-3beta,20alpha-diol disulfate	0.185287	0.179803	0.58247
C-glycosyltryptophan	5alpha-pregnan-3beta,20alpha-diol monosulfate (2)	0.0600343	0.666303	0.902564
C-glycosyltryptophan	5alpha-pregnan-3beta,20beta-diol monosulfate (1)	0.147399	0.287495	0.690507
C-glycosyltryptophan	5alpha-pregnan-diol disulfate	0.121793	0.380311	0.759592
C-glycosyltryptophan	6-bromotryptophan	-0.0716219	0.606792	0.878447
C-glycosyltryptophan	6-hydroxyindole sulfate	-0.0349533	0.801876	0.947768
C-glycosyltryptophan	6-oxopiperidine-2-carboxylate	0.327158	0.0157473	0.192644
C-glycosyltryptophan	7-HOCA	0.136421	0.325295	0.720523
C-glycosyltryptophan	7-dehydrocholesterol	0.0324213	0.815968	0.952056
C-glycosyltryptophan	7-ketodeoxycholate	0.182664	0.186152	0.590028
C-glycosyltryptophan	7-methylguanine	0.64879	1.12288e-07	2.84968e-05
C-glycosyltryptophan	7-methylurate	0.300135	0.0274516	0.255918
C-glycosyltryptophan	7-methylxanthine	-0.102301	0.46167	0.80928
C-glycosyltryptophan	8-methoxykynurenate	0.250791	0.0673754	0.388563
C-glycosyltryptophan	9,10-DiHOME	-0.087631	0.528629	0.84348
C-glycosyltryptophan	9-hydroxystearate	0.245102	0.0740442	0.405237
C-glycosyltryptophan	acetoacetate	0.199179	0.14876	0.541605
C-glycosyltryptophan	acetylcarnitine (C2)	0.268077	0.0500077	0.338831
C-glycosyltryptophan	acisoga	0.412845	0.00191918	0.0558633
C-glycosyltryptophan	aconitate [cis or trans]	0.17591	0.203241	0.610018
C-glycosyltryptophan	adenine	0.246274	0.0726294	0.401591
C-glycosyltryptophan	adenosine 3',5'-cyclic monophosphate (cAMP)	0.0504105	0.71735	0.921115
C-glycosyltryptophan	AMP	0.344845	0.0106602	0.155777
C-glycosyltryptophan	adipoylcarnitine (C6-DC)	0.10502	0.449784	0.802751
C-glycosyltryptophan	adrenate (22:4n6)	0.0940347	0.498823	0.828326
C-glycosyltryptophan	alanine	-0.139928	0.312893	0.711118
C-glycosyltryptophan	allantoin	0.148618	0.283481	0.68737
C-glycosyltryptophan	alpha-CMBHC glucuronide	0.085551	0.538497	0.848425
C-glycosyltryptophan	alpha-hydroxycaproate	-0.0295031	0.832282	0.956825
C-glycosyltryptophan	alpha-hydroxyisocaproate	-0.20831	0.130642	0.513974
C-glycosyltryptophan	alpha-hydroxyisovalerate	-0.243377	0.0761669	0.409888
C-glycosyltryptophan	alpha-ketobutyrate	-0.0713224	0.608301	0.879094
C-glycosyltryptophan	alpha-ketoglutaramate*	0.234	0.08856	0.437698
C-glycosyltryptophan	alpha-ketoglutarate	0.086335	0.534767	0.846557
C-glycosyltryptophan	alpha-tocopherol	-0.154869	0.263487	0.670327
C-glycosyltryptophan	andro steroid monosulfate C19H28O6S (1)*	0.0987612	0.477393	0.817309
C-glycosyltryptophan	androstenediol (3alpha, 17alpha) monosulfate (2)	-0.172784	0.211514	0.619289
C-glycosyltryptophan	androstenediol (3alpha, 17alpha) monosulfate (3)	-0.235144	0.0869692	0.434585
C-glycosyltryptophan	androstenediol (3beta,17beta) disulfate (1)	0.000647989	0.99629	0.999065
C-glycosyltryptophan	androstenediol (3beta,17beta) disulfate (2)	-0.00888127	0.949179	0.987995
C-glycosyltryptophan	androstenediol (3beta,17beta) monosulfate (1)	-0.124528	0.369623	0.752367
C-glycosyltryptophan	androstenediol (3beta,17beta) monosulfate (2)	0.0929266	0.503918	0.831145
C-glycosyltryptophan	androsterone glucuronide	-0.0553078	0.691204	0.911825
C-glycosyltryptophan	androsterone sulfate	-0.162569	0.240189	0.648343
C-glycosyltryptophan	anthranilate	0.114465	0.409839	0.77885
C-glycosyltryptophan	arabitol/xylitol	0.395007	0.00311646	0.0758787
C-glycosyltryptophan	arabonate/xylonate	0.150524	0.277282	0.682275
C-glycosyltryptophan	arachidate (20:0)	0.367715	0.00622906	0.114851
C-glycosyltryptophan	arachidonate (20:4n6)	0.141528	0.307334	0.706764
C-glycosyltryptophan	arachidonoylcarnitine (C20:4)	0.109891	0.428922	0.790715
C-glycosyltryptophan	arachidonoylcholine	0.236305	0.0853764	0.431271
C-glycosyltryptophan	arachidoylcarnitine (C20)*	0.0272207	0.84509	0.96062
C-glycosyltryptophan	argininate*	0.138098	0.319325	0.716029
C-glycosyltryptophan	arginine	-0.267391	0.0506196	0.34089
C-glycosyltryptophan	ascorbic acid 2-sulfate	0.165314	0.232237	0.640136
C-glycosyltryptophan	ascorbic acid 3-sulfate*	-0.118506	0.393397	0.768215
C-glycosyltryptophan	asparagine	-0.154412	0.264917	0.67145
C-glycosyltryptophan	aspartate	0.355899	0.0082611	0.134716
C-glycosyltryptophan	behenate (22:0)*	0.160892	0.24514	0.65304
C-glycosyltryptophan	behenoyl dihydrosphingomyelin (d18:0/22:0)*	-0.0441776	0.751094	0.932265
C-glycosyltryptophan	behenoyl sphingomyelin (d18:1/22:0)*	0.353078	0.00882375	0.139896
C-glycosyltryptophan	behenoylcarnitine (C22)*	0.0375905	0.787264	0.943787
C-glycosyltryptophan	benzoate	-0.0399848	0.774062	0.93959
C-glycosyltryptophan	beta-alanine	0.15121	0.275073	0.680377
C-glycosyltryptophan	beta-citrylglutamate	0.516524	6.37831e-05	0.00507826
C-glycosyltryptophan	beta-cryptoxanthin	0.0260339	0.851767	0.962555
C-glycosyltryptophan	beta-hydroxyisovalerate	-0.00232514	0.986687	0.996854
C-glycosyltryptophan	beta-hydroxyisovaleroylcarnitine	0.073604	0.596848	0.874361
C-glycosyltryptophan	beta-sitosterol	0.0557865	0.688667	0.910906
C-glycosyltryptophan	betaine	0.0498189	0.720531	0.922232
C-glycosyltryptophan	bilirubin (E,E)*	0.102878	0.459135	0.807809
C-glycosyltryptophan	bilirubin (E,Z or Z,E)*	-0.0943396	0.497425	0.82758
C-glycosyltryptophan	bilirubin	0.0644559	0.643328	0.893332
C-glycosyltryptophan	bilirubin degradation product, C16H18N2O5 (1)	0.0462984	0.739557	0.928684
C-glycosyltryptophan	bilirubin degradation product, C16H18N2O5 (2)	-0.0110158	0.936987	0.985277
C-glycosyltryptophan	bilirubin degradation product, C16H18N2O5 (3)	0.0260339	0.851767	0.962555
C-glycosyltryptophan	bilirubin degradation product, C16H18N2O5 (4)	0.00842386	0.951793	0.988623
C-glycosyltryptophan	bilirubin degradation product, C17H18N2O4 (1)	0.00644178	0.963127	0.991378
C-glycosyltryptophan	bilirubin degradation product, C17H18N2O4 (2)	0.00545073	0.968797	0.992669
C-glycosyltryptophan	bilirubin degradation product, C17H18N2O4 (3)	0.00423099	0.975777	0.99431
C-glycosyltryptophan	bilirubin degradation product, C17H20N2O5 (1)	-0.0094149	0.94613	0.987298
C-glycosyltryptophan	bilirubin degradation product, C17H20N2O5 (2)	-0.00834763	0.952229	0.988736
C-glycosyltryptophan	biliverdin	0.0540118	0.69809	0.914282
C-glycosyltryptophan	branched chain 14:0 dicarboxylic acid	-0.0454372	0.744235	0.930155
C-glycosyltryptophan	branched-chain fatty acid 18:0 (2)	0.288816	0.0341698	0.283787
C-glycosyltryptophan	branched-chain, straight-chain, or cyclopropyl 10:1 fatty acid (1)*	-0.0371641	0.789622	0.944475
C-glycosyltryptophan	branched-chain, straight-chain, or cyclopropyl 12:1 fatty acid*	0.0575186	0.679514	0.907568
C-glycosyltryptophan	butyrate/isobutyrate (4:0)	0.176063	0.202844	0.609717
C-glycosyltryptophan	butyrylcarnitine (C4)	0.216467	0.115908	0.490065
caffeine	Liver fat (%)	-0.01094	0.93742	0.985364
caffeine	Sodium (mmol/L)	-0.0457231	0.742681	0.929566
caffeine	Potassium (mmol/L)	0.0143401	0.918029	0.980542
caffeine	Creatinine (mg/dL)	0.00568182	0.967474	0.992312
caffeine	Urea (BUN) (mg/dL)	0.016393	0.906343	0.977422
caffeine	Uric acid (mg/dL)	0.196659	0.154074	0.549278
caffeine	ALT (IU/L)	-0.03608	0.795625	0.946222
caffeine	AST (IU/L)	0.101298	0.466096	0.811547
caffeine	GGT (U/L)	0.123668	0.372966	0.754556
caffeine	Alkaline phosphatase (IU/L)	0.298345	0.0284339	0.260228
caffeine	Total Bilirubin (mg/dL)	-0.0151781	0.913256	0.979208
caffeine	Albumin (g/dL)	0.00533417	0.969464	0.992896
caffeine	Creatine Kinase (U/L)	0.0854049	0.539193	0.848718
caffeine	Total cholesterol (mg/dL)	0.192704	0.162695	0.561292
caffeine	High Density Lipoprotein (mg/dL)	0.0315406	0.820884	0.953533
caffeine	Low Density Lipoprotein (mg/dL)	0.145417	0.294096	0.696062
caffeine	Triglycerides (mg/dL)	0.268072	0.0500119	0.338855
caffeine	Glucose (mg/dL)	0.375093	0.00519483	0.103169
caffeine	Insulin (mg/dL)	0.207842	0.131528	0.515343
caffeine	Weight (kg)	-0.10239	0.461278	0.809047
caffeine	Body mass index (kg/m2)	-0.00602364	0.965519	0.991951
caffeine	Heart rate (bpm)	0.034098	0.80663	0.949187
caffeine	Systolic blood pressure (mmHg)	0.205392	0.13624	0.52272
caffeine	Diastolic blood pressure (mmHg)	0.267076	0.0509023	0.3418
caffeine	Waist circumference (cm)	0.0118337	0.932319	0.984129
caffeine	Hip circumference (cm)	0.0260058	0.851925	0.962693
caffeine	Trunk fat mass (kg/m2)	0.064403	0.643601	0.893464
caffeine	Trunk fat free mass (kg/m2)	-0.186528	0.176853	0.57895
caffeine	Trunk total body water (%)	-0.121948	0.379701	0.759151
caffeine	Left arm fat mass (kg/m2)	0.0374015	0.788309	0.944053
caffeine	Left arm fat free mass (kg/m2)	-0.149042	0.282095	0.686343
caffeine	Left arm total body water (%)	-0.121948	0.379701	0.759151
caffeine	Right arm fat mass (kg/m2)	0.0434145	0.755259	0.933703
caffeine	Right arm fat free mass (kg/m2)	-0.174875	0.205954	0.61332
caffeine	Right arm total body water (%)	-0.121948	0.379701	0.759151
caffeine	Left leg fat mass (kg/m2)	0.0949911	0.494447	0.826142
caffeine	Left leg fat free mass (kg/m2)	-0.229996	0.0943106	0.449842
caffeine	Left leg total body water (%)	-0.121948	0.379701	0.759151
caffeine	Right leg fat mass (kg/m2)	0.0595256	0.668967	0.903667
caffeine	Right leg fat free mass (kg/m2)	-0.208788	0.129741	0.512842
caffeine	Right leg total body water (%)	-0.121948	0.379701	0.759151
caffeine	(14 or 15)-methylpalmitate (a17:0 or i17:0)	-0.0173432	0.90094	0.975891
caffeine	(16 or 17)-methylstearate (a19:0 or i19:0)	-0.0912903	0.51149	0.835097
caffeine	(2 or 3)-decenoate (10:1n7 or n8)	-0.14656	0.290277	0.692813
caffeine	(N(1) + N(8))-acetylspermidine	0.0104059	0.940469	0.986018
caffeine	(S)-3-hydroxybutyrylcarnitine	0.15304	0.269239	0.675302
caffeine	1,2,3-benzenetriol sulfate (2)	0.26844	0.0496866	0.337987
caffeine	1,2-dilinoleoyl-GPC (18:2/18:2)	0.0765771	0.582068	0.867902
caffeine	1,2-dilinoleoyl-GPE (18:2/18:2)*	0.0295958	0.831763	0.95671
caffeine	1,2-dipalmitoyl-GPC (16:0/16:0)	0.116295	0.402345	0.774
caffeine	1,3,7-trimethylurate	0.91891	1.17415e-22	5.57534e-19
caffeine	1,3-dimethylurate	0.731594	3.30405e-10	1.70826e-07
caffeine	1,5-anhydroglucitol (1,5-AG)	0.00758529	0.956587	0.989694
caffeine	1,7-dimethylurate	0.894645	7.81661e-20	2.53371e-16
caffeine	1-(1-enyl-oleoyl)-GPE (P-18:1)*	0.373814	0.00536258	0.105062
caffeine	1-(1-enyl-palmitoyl)-2-arachidonoyl-GPC (P-16:0/20:4)*	0.153878	0.266592	0.672911
caffeine	1-(1-enyl-palmitoyl)-2-arachidonoyl-GPE (P-16:0/20:4)*	0.294073	0.0308971	0.270696
caffeine	1-(1-enyl-palmitoyl)-2-linoleoyl-GPC (P-16:0/18:2)*	-0.0331237	0.812053	0.950686
caffeine	1-(1-enyl-palmitoyl)-2-linoleoyl-GPE (P-16:0/18:2)*	0.202973	0.141017	0.530075
caffeine	1-(1-enyl-palmitoyl)-2-oleoyl-GPC (P-16:0/18:1)*	-0.0124643	0.928721	0.983261
caffeine	1-(1-enyl-palmitoyl)-2-oleoyl-GPE (P-16:0/18:1)*	0.315266	0.0202289	0.219604
caffeine	1-(1-enyl-palmitoyl)-2-palmitoleoyl-GPC (P-16:0/16:1)*	-0.206709	0.133692	0.518662
caffeine	1-(1-enyl-palmitoyl)-2-palmitoyl-GPC (P-16:0/16:0)*	-0.148466	0.283981	0.687675
caffeine	1-(1-enyl-palmitoyl)-GPC (P-16:0)*	-0.023137	0.868105	0.966977
caffeine	1-(1-enyl-palmitoyl)-GPE (P-16:0)*	0.368249	0.00614864	0.114009
caffeine	1-(1-enyl-stearoyl)-2-arachidonoyl-GPE (P-18:0/20:4)*	0.282866	0.0382157	0.299196
caffeine	1-(1-enyl-stearoyl)-2-linoleoyl-GPE (P-18:0/18:2)*	0.30627	0.024298	0.240914
caffeine	1-(1-enyl-stearoyl)-2-oleoyl-GPE (P-18:0/18:1)	0.305813	0.0245221	0.24191
caffeine	1-(1-enyl-stearoyl)-GPE (P-18:0)*	0.331961	0.0141943	0.182237
caffeine	1-arachidonoyl-GPC* (20:4)*	0.166228	0.229627	0.637649
caffeine	1-arachidonoyl-GPE (20:4n6)*	0.082752	0.551914	0.854574
caffeine	1-arachidonoyl-GPI* (20:4)*	0.268916	0.0492681	0.336731
caffeine	1-arachidonylglycerol (20:4)	0.199889	0.147287	0.539327
caffeine	1-carboxyethylisoleucine	0.123203	0.374779	0.755779
caffeine	1-carboxyethylleucine	0.053097	0.702965	0.915997
caffeine	1-carboxyethylphenylalanine	0.187421	0.174751	0.576237
caffeine	1-carboxyethyltyrosine	0.243115	0.0764937	0.41081
caffeine	1-carboxyethylvaline	0.0875548	0.528989	0.843665
caffeine	1-dihomo-linolenylglycerol (20:3)	0.0265676	0.848764	0.961677
caffeine	1-docosahexaenoylglycerol (22:6)	0.106943	0.441483	0.7978
caffeine	1-lignoceroyl-GPC (24:0)	0.160438	0.246493	0.65437
caffeine	1-linolenoyl-GPC (18:3)*	0.0798552	0.565968	0.860939
caffeine	1-linoleoyl-2-arachidonoyl-GPC (18:2/20:4n6)*	0.337221	0.0126458	0.171341
caffeine	1-linoleoyl-2-arachidonoyl-GPE (18:2/20:4)*	0.156101	0.259662	0.667032
caffeine	1-linoleoyl-2-linolenoyl-GPC (18:2/18:3)*	0.333181	0.0138215	0.17949
caffeine	1-linoleoyl-GPC (18:2)	0.0293882	0.832926	0.956952
caffeine	1-linoleoyl-GPE (18:2)*	0.000571755	0.996726	0.999149
caffeine	1-linoleoyl-GPG (18:2)*	-0.202363	0.142241	0.531799
caffeine	1-linoleoyl-GPI* (18:2)*	0.00407852	0.976649	0.994456
caffeine	1-linoleoylglycerol (18:2)	0.204574	0.137842	0.525075
caffeine	1-methyl-4-imidazoleacetate	0.340347	0.0117963	0.164963
caffeine	1-methyl-5-imidazoleacetate	0.1753	0.204837	0.611879
caffeine	1-methyl-5-imidazolelactate	0.134744	0.331334	0.725114
caffeine	1-methylhistidine	0.122546	0.37735	0.757487
caffeine	1-methylnicotinamide	0.0829808	0.550812	0.854083
caffeine	1-methylurate	0.508692	8.58135e-05	0.00635901
caffeine	1-methylxanthine	0.503335	0.00010469	0.00738285
caffeine	1-myristoyl-2-arachidonoyl-GPC (14:0/20:4)*	0.378464	0.00477476	0.0983102
caffeine	1-myristoyl-2-palmitoyl-GPC (14:0/16:0)	0.124605	0.369328	0.752184
caffeine	1-myristoylglycerol (14:0)	0.214675	0.119031	0.495392
caffeine	1-oleoyl-2-arachidonoyl-GPE (18:1/20:4)*	0.12003	0.387295	0.764155
caffeine	1-oleoyl-2-docosahexaenoyl-GPC (18:1/22:6)*	0.138098	0.319325	0.716029
caffeine	1-oleoyl-2-linoleoyl-GPE (18:1/18:2)*	0.126587	0.361701	0.746871
caffeine	1-oleoyl-GPC (18:1)	0.032895	0.813328	0.951122
caffeine	1-oleoyl-GPE (18:1)	0.0610253	0.661126	0.900404
caffeine	1-oleoyl-GPG (18:1)*	0.0447619	0.74791	0.931382
caffeine	1-oleoyl-GPI (18:1)	0.164246	0.235308	0.643331
caffeine	1-oleoyl-GPS (18:1)	-0.0619348	0.656389	0.898494
caffeine	1-oleoylglycerol (18:1)	0.0199352	0.886227	0.971831
caffeine	1-palmitoleoyl-2-linolenoyl-GPC (16:1/18:3)*	0.231398	0.0922651	0.445571
caffeine	1-palmitoleoyl-GPC* (16:1)*	-0.0106346	0.939163	0.985771
caffeine	1-palmitoleoylglycerol (16:1)*	0.24987	0.0684212	0.391138
caffeine	1-palmitoyl-2-arachidonoyl-GPC (16:0/20:4n6)	0.256413	0.0612648	0.372139
caffeine	1-palmitoyl-2-arachidonoyl-GPE (16:0/20:4)*	0.0936535	0.500572	0.829283
caffeine	1-palmitoyl-2-arachidonoyl-GPI (16:0/20:4)*	0.183991	0.18292	0.586178
caffeine	1-palmitoyl-2-dihomo-linolenoyl-GPC (16:0/20:3n3 or 6)*	0.037774	0.786251	0.943398
caffeine	1-palmitoyl-2-docosahexaenoyl-GPC (16:0/22:6)	0.216543	0.115777	0.489854
caffeine	1-palmitoyl-2-docosahexaenoyl-GPE (16:0/22:6)*	0.239489	0.0811275	0.421482
caffeine	1-palmitoyl-2-linoleoyl-GPC (16:0/18:2)	0.203126	0.140713	0.52958
caffeine	1-palmitoyl-2-linoleoyl-GPE (16:0/18:2)	0.0123118	0.929591	0.983464
caffeine	1-palmitoyl-2-linoleoyl-GPI (16:0/18:2)	0.111721	0.421229	0.78589
caffeine	1-palmitoyl-2-oleoyl-GPC (16:0/18:1)	0.0712407	0.608713	0.879227
caffeine	1-palmitoyl-2-oleoyl-GPE (16:0/18:1)	0.0867925	0.532596	0.84543
caffeine	1-palmitoyl-2-oleoyl-GPI (16:0/18:1)*	0.180408	0.191742	0.596698
caffeine	1-palmitoyl-2-palmitoleoyl-GPC (16:0/16:1)*	0.0210787	0.879748	0.970057
caffeine	1-palmitoyl-2-stearoyl-GPC (16:0/18:0)	0.251839	0.0662007	0.385593
caffeine	1-palmitoyl-2-stearoyl-GPE (16:0/18:0)*	0.108819	0.433468	0.793383
caffeine	1-palmitoyl-GPC (16:0)	0.0444063	0.749848	0.931865
caffeine	1-palmitoyl-GPE (16:0)	0.0793978	0.568202	0.861916
caffeine	1-palmitoyl-GPG (16:0)*	-0.00522203	0.970105	0.993008
caffeine	1-palmitoyl-GPI* (16:0)	-0.0316752	0.820132	0.95327
caffeine	1-palmitoylglycerol (16:0)	0.0910616	0.512553	0.83565
caffeine	1-ribosyl-imidazoleacetate*	0.270212	0.0481425	0.33322
caffeine	1-stearoyl-2-arachidonoyl-GPC (18:0/20:4)	0.19939	0.148321	0.540882
caffeine	1-stearoyl-2-arachidonoyl-GPE (18:0/20:4)	0.211511	0.124699	0.504584
caffeine	1-stearoyl-2-arachidonoyl-GPI (18:0/20:4)	0.327921	0.0154915	0.191091
caffeine	1-stearoyl-2-arachidonoyl-GPS (18:0/20:4)	0.191858	0.164583	0.563385
caffeine	1-stearoyl-2-docosahexaenoyl-GPC (18:0/22:6)	0.178273	0.19714	0.60333
caffeine	1-stearoyl-2-docosahexaenoyl-GPE (18:0/22:6)*	0.395007	0.00311646	0.0758787
caffeine	1-stearoyl-2-linoleoyl-GPC (18:0/18:2)*	0.19596	0.155573	0.551249
caffeine	1-stearoyl-2-linoleoyl-GPE (18:0/18:2)*	0.129636	0.350156	0.738723
caffeine	1-stearoyl-2-linoleoyl-GPI (18:0/18:2)	0.191614	0.16513	0.563962
caffeine	1-stearoyl-2-oleoyl-GPC (18:0/18:1)	0.125367	0.366383	0.750186
caffeine	1-stearoyl-2-oleoyl-GPE (18:0/18:1)	0.239261	0.081427	0.422277
caffeine	1-stearoyl-2-oleoyl-GPI (18:0/18:1)*	0.297122	0.0291214	0.263172
caffeine	1-stearoyl-2-oleoyl-GPS (18:0/18:1)	0.224776	0.102239	0.46552
caffeine	1-stearoyl-GPC (18:0)	0.129636	0.350156	0.738723
caffeine	1-stearoyl-GPE (18:0)	0.212197	0.123453	0.502772
caffeine	1-stearoyl-GPG (18:0)	0.0346871	0.803355	0.948222
caffeine	1-stearoyl-GPI (18:0)	-0.00141033	0.991925	0.9981
caffeine	10-heptadecenoate (17:1n7)	-0.0205451	0.882771	0.970898
caffeine	10-nonadecenoate (19:1n9)	0.00445969	0.974468	0.993968
caffeine	10-undecenoate (11:1n1)	-0.0680389	0.624948	0.88564
caffeine	11-ketoetiocholanolone glucuronide	0.0329533	0.813003	0.951046
caffeine	11beta-hydroxyandrosterone glucuronide	0.0720793	0.604491	0.877542
caffeine	11beta-hydroxyetiocholanolone glucuronide*	-0.0796015	0.567206	0.86151
caffeine	12,13-DiHOME	-0.00194412	0.988868	0.997447
caffeine	12-HETE	0.18373	0.183553	0.587092
caffeine	13-HODE + 9-HODE	0.11073	0.425386	0.788345
caffeine	16a-hydroxy DHEA 3-sulfate	-0.0188679	0.892281	0.973592
caffeine	17alpha-hydroxypregnanolone glucuronide	-0.113741	0.412828	0.780846
caffeine	17alpha-hydroxypregnenolone 3-sulfate	-0.199144	0.148832	0.541693
caffeine	2'-deoxyuridine	-0.272194	0.0464616	0.327845
caffeine	2'-O-methyluridine	0.0256528	0.853913	0.963151
caffeine	2,3-dihydroxy-2-methylbutyrate	0.0230994	0.868318	0.967069
caffeine	2,3-dihydroxy-5-methylthio-4-pentenoate (DMTPA)*	0.214789	0.118829	0.494972
caffeine	2,3-dihydroxyisovalerate	-0.0278776	0.8414	0.959485
caffeine	2,4-di-tert-butylphenol	0.12064	0.38487	0.762547
caffeine	2,6-dihydroxybenzoic acid	0.334782	0.0133449	0.176256
caffeine	2-acetamidophenol sulfate	-0.00903718	0.948288	0.987811
caffeine	2-aminoadipate	-0.0561464	0.686761	0.910198
caffeine	2-aminobutyrate	0.177054	0.200273	0.606807
caffeine	2-aminoheptanoate	0.0626263	0.652796	0.897024
caffeine	2-aminooctanoate	-0.0401372	0.773223	0.939345
caffeine	2-aminophenol sulfate	-0.0922813	0.506897	0.832602
caffeine	2-arachidonoylglycerol (20:4)	0.193039	0.16195	0.560249
caffeine	2-hydroxy-3-methylvalerate	-0.267772	0.0502789	0.33972
caffeine	2-hydroxy-4-(methylthio)butanoic acid	-0.0373928	0.788357	0.944053
caffeine	2-hydroxyarachidate*	0.21944	0.110866	0.481497
caffeine	2-hydroxybehenate	0.273337	0.0455139	0.324666
caffeine	2-hydroxybutyrate/2-hydroxyisobutyrate	0.170574	0.217506	0.625287
caffeine	2-hydroxydecanoate	0.309472	0.0227772	0.233279
caffeine	2-hydroxyglutarate	0.17187	0.213979	0.621876
caffeine	2-hydroxyhippurate (salicylurate)	0.275319	0.0439088	0.319532
caffeine	2-hydroxylaurate	-0.157385	0.255714	0.663296
caffeine	2-hydroxynervonate*	0.213265	0.121533	0.49939
caffeine	2-hydroxyoctanoate	0.219211	0.111247	0.482063
caffeine	2-hydroxypalmitate	0.0420431	0.762761	0.935952
caffeine	2-hydroxyphenylacetate	0.108214	0.436043	0.794775
caffeine	2-hydroxyphytanate*	0.197789	0.151673	0.54566
caffeine	2-hydroxysebacate	0.393937	0.00320577	0.0771815
caffeine	2-hydroxystearate	0.124909	0.368148	0.751342
caffeine	2-isopropylmalate	0.129493	0.350691	0.739154
caffeine	2-keto-3-deoxy-gluconate	-0.0485992	0.727105	0.924414
caffeine	2-ketocaprylate	0.165085	0.232893	0.640899
caffeine	2-linoleoylglycerol (18:2)	0.174084	0.208047	0.615341
caffeine	2-methoxyhydroquinone sulfate (1)	0.00282519	0.983824	0.996242
caffeine	2-methoxyhydroquinone sulfate (2)	-0.00680455	0.961052	0.990891
caffeine	2-methoxyresorcinol sulfate	0.287802	0.0348329	0.286409
caffeine	2-methylbutyrylcarnitine (C5)	0.265942	0.0519314	0.345092
caffeine	2-methylserine	0.282082	0.0387778	0.301406
caffeine	2-naphthol sulfate	0.0104059	0.940469	0.986018
caffeine	2-O-methylascorbic acid	0.244444	0.0748481	0.406973
caffeine	2-oleoylglycerol (18:1)	0.0157528	0.909985	0.978289
caffeine	2-oxoarginine*	0.132152	0.340805	0.732142
caffeine	2-palmitoleoyl-GPC* (16:1)*	-0.191004	0.166505	0.565728
caffeine	2-palmitoyl-GPC* (16:0)*	-0.100515	0.469569	0.813345
caffeine	2-piperidinone	0.174309	0.207449	0.614658
caffeine	2-stearoyl-GPE (18:0)*	0.233086	0.089849	0.440631
caffeine	21-hydroxypregnenolone disulfate	-0.123842	0.372287	0.754007
caffeine	21-hydroxypregnenolone monosulfate (1)	-0.219185	0.111291	0.482197
caffeine	2R,3R-dihydroxybutyrate	0.157004	0.256882	0.664259
caffeine	3,4-dihydroxybutyrate	0.223328	0.104527	0.470038
caffeine	3,5-dichloro-2,6-dihydroxybenzoic acid	0.31801	0.0191088	0.213058
caffeine	3,7-dimethylurate	0.27382	0.0451186	0.323464
caffeine	3-(3-amino-3-carboxypropyl)uridine*	0.0538593	0.698901	0.914601
caffeine	3-(3-hydroxyphenyl)propionate	0.168848	0.222265	0.630322
caffeine	3-(3-hydroxyphenyl)propionate sulfate	0.169932	0.219268	0.627196
caffeine	3-(4-hydroxyphenyl)lactate (HPLA)	0.0357156	0.797645	0.946775
caffeine	3-acetylphenol sulfate	0.200674	0.145672	0.536849
caffeine	3-amino-2-piperidone	0.0771107	0.579433	0.866738
caffeine	3-aminoisobutyrate	0.0790166	0.570066	0.862805
caffeine	3-bromo-5-chloro-2,6-dihydroxybenzoic acid*	0.184601	0.181448	0.584385
caffeine	3-carboxy-4-methyl-5-pentyl-2-furanpropionate (3-CMPFP)	0.255346	0.0623892	0.375505
caffeine	3-carboxy-4-methyl-5-propyl-2-furanpropanoate (CMPF)	0.140004	0.312627	0.71088
caffeine	3-decenoylcarnitine	-0.0390843	0.77902	0.941125
caffeine	3-ethylcatechol sulfate (1)	0.140355	0.311402	0.710014
caffeine	3-formylindole	0.108062	0.436693	0.795227
caffeine	3-hydroxy-2-ethylpropionate	0.193139	0.161729	0.559855
caffeine	3-hydroxy-2-methylpyridine sulfate	0.0159469	0.90888	0.978116
caffeine	3-hydroxy-3-methylglutarate	-0.0469221	0.736175	0.927439
caffeine	3-hydroxyadipate	0.198932	0.149274	0.542348
caffeine	3-hydroxybutyrate (BHBA)	0.114694	0.408898	0.778239
caffeine	3-hydroxybutyroylglycine	-0.0566843	0.683917	0.909161
caffeine	3-hydroxydecanoate	-0.0870974	0.531152	0.844727
caffeine	3-hydroxydecanoylcarnitine	-0.0646846	0.642148	0.892879
caffeine	3-hydroxydodecanedioate*	0.167474	0.226104	0.634256
caffeine	3-hydroxyhexanoate	0.0561464	0.686761	0.910198
caffeine	3-hydroxyhexanoylcarnitine (1)	-0.011321	0.935245	0.984918
caffeine	3-hydroxyhippurate	0.234077	0.0884532	0.437486
caffeine	3-hydroxyhippurate sulfate	0.211366	0.124964	0.505083
caffeine	3-hydroxyisobutyrate	0.099676	0.473303	0.815286
caffeine	3-hydroxylaurate	-0.106613	0.442901	0.798707
caffeine	3-hydroxyoctanoate	0.0163522	0.906575	0.977422
caffeine	3-hydroxyoctanoylcarnitine (1)	0.0726892	0.601429	0.876304
caffeine	3-hydroxyoctanoylcarnitine (2)	-0.000190585	0.998909	0.999629
caffeine	3-hydroxyoleoylcarnitine	-0.0282137	0.839513	0.958986
caffeine	3-hydroxypyridine sulfate	0.163713	0.236853	0.644866
caffeine	3-hydroxystachydrine*	0.0969685	0.485463	0.821586
caffeine	3-indoleglyoxylic acid	-0.0291595	0.834207	0.957278
caffeine	3-indoxyl sulfate	0.259539	0.0580654	0.363501
caffeine	3-methoxycatechol sulfate (1)	0.309396	0.0228124	0.233424
caffeine	3-methoxycatechol sulfate (2)	0.077622	0.576913	0.865717
caffeine	3-methoxytyramine sulfate	0.195139	0.157346	0.553706
caffeine	3-methoxytyrosine	-0.030608	0.826097	0.955022
caffeine	3-methyl catechol sulfate (1)	0.15304	0.269239	0.675302
caffeine	3-methyl-2-oxobutyrate	-0.0334286	0.810355	0.95016
caffeine	3-methyl-2-oxovalerate	-0.133448	0.336049	0.728896
caffeine	3-methyladipate	0.312474	0.021425	0.226246
caffeine	3-methylcytidine	0.171034	0.216248	0.624084
caffeine	3-methylglutaconate	0.140156	0.312095	0.710491
caffeine	3-methylglutarylcarnitine (2)	0.129788	0.349585	0.738306
caffeine	3-methylhistidine	0.159596	0.249013	0.65686
caffeine	3-methylxanthine	0.4749	0.000285148	0.0152964
caffeine	3-phenylpropionate (hydrocinnamate)	0.154183	0.265634	0.672022
caffeine	3-phosphoglycerate	0.05668	0.68394	0.909161
caffeine	3-sulfo-L-alanine	-0.0104942	0.939965	0.985924
caffeine	3-ureidopropionate	-0.109968	0.4286	0.790463
caffeine	3b-hydroxy-5-cholenoic acid	-0.0619127	0.656504	0.898608
caffeine	3beta,7alpha-dihydroxy-5-cholestenoate	-0.00979607	0.943952	0.986784
caffeine	3beta-hydroxy-5-cholestenoate	0.0145226	0.916989	0.980174
caffeine	4-acetamidobutanoate	0.108748	0.43377	0.79346
caffeine	4-acetylcatechol sulfate (1)	0.17541	0.204549	0.611632
caffeine	4-acetylphenyl sulfate	0.167836	0.22509	0.63317
caffeine	4-allylcatechol sulfate	0.252601	0.0653567	0.383382
caffeine	4-allylphenol sulfate	0.249018	0.0693997	0.393546
caffeine	4-chlorobenzoic acid	0.288203	0.0345697	0.285337
caffeine	4-cholesten-3-one	0.178883	0.195587	0.601508
caffeine	4-ethylcatechol sulfate	0.106385	0.443886	0.799303
caffeine	4-ethylphenyl sulfate	0.161578	0.243106	0.651103
caffeine	4-guanidinobutanoate	0.210384	0.126768	0.508111
caffeine	4-hydroxy-2-oxoglutaric acid	0.0437202	0.75359	0.933139
caffeine	4-hydroxychlorothalonil	-0.0795502	0.567457	0.86151
caffeine	4-hydroxycoumarin	-0.00912171	0.947805	0.987692
caffeine	4-hydroxyglutamate	0.241929	0.0779861	0.414177
caffeine	4-hydroxyhippurate	0.235525	0.0864439	0.433517
caffeine	4-hydroxyphenylacetate	0.285083	0.0366647	0.293287
caffeine	4-hydroxyphenylacetylglutamine	0.393817	0.00321589	0.0773426
caffeine	4-hydroxyphenylpyruvate	0.0441014	0.75151	0.932429
caffeine	4-imidazoleacetate	0.208235	0.130783	0.514148
caffeine	4-methoxyphenol sulfate	-0.218994	0.111611	0.482748
caffeine	4-methyl-2-oxopentanoate	-0.109739	0.429566	0.791082
caffeine	4-methylcatechol sulfate	0.41376	0.00187071	0.054958
caffeine	4-methylguaiacol sulfate	0.354018	0.00863269	0.138218
caffeine	4-methylhexanoylglutamine	0.106458	0.443571	0.799152
caffeine	4-methylnonanoylcarnitine	-0.0336364	0.809198	0.949928
caffeine	4-oxo-retinoic acid	0.0232133	0.867675	0.966861
caffeine	4-vinylcatechol sulfate	0.00682295	0.960947	0.990806
caffeine	4-vinylphenol sulfate	0.167601	0.22575	0.633872
caffeine	5,6-dihydrothymine	0.0662093	0.634306	0.889492
caffeine	5,6-dihydrouracil	-0.0716219	0.606792	0.878447
caffeine	5,6-dihydrouridine	0.195045	0.15755	0.553997
caffeine	5-(galactosylhydroxy)-L-lysine	-0.0936179	0.500736	0.829483
caffeine	5-acetylamino-6-amino-3-methyluracil	0.667848	3.45543e-08	1.02887e-05
caffeine	5-acetylamino-6-formylamino-3-methyluracil	0.512886	7.32738e-05	0.00563337
caffeine	5-dodecenoate (12:1n7)	-0.299333	0.0278881	0.257859
caffeine	5-dodecenoylcarnitine (C12:1)	-0.079169	0.56932	0.862452
caffeine	5-hydroxyhexanoate	0.230511	0.0935552	0.448325
caffeine	5-hydroxyindole sulfate	-0.0166635	0.904805	0.976973
caffeine	5-hydroxylysine	0.0845817	0.543125	0.850393
caffeine	5-methylthioadenosine (MTA)	0.202135	0.142702	0.532585
caffeine	5-methyluridine (ribothymidine)	-0.0176482	0.899208	0.97542
caffeine	5-oxoproline	-0.178807	0.195781	0.601766
caffeine	5alpha-androstan-3alpha,17alpha-diol monosulfate	-0.205578	0.135878	0.522188
caffeine	5alpha-androstan-3alpha,17beta-diol 17-glucuronide	-0.0105959	0.939384	0.985846
caffeine	5alpha-androstan-3alpha,17beta-diol disulfate	-0.219136	0.111374	0.48227
caffeine	5alpha-androstan-3alpha,17beta-diol monosulfate (1)	-0.00628931	0.963999	0.991543
caffeine	5alpha-androstan-3alpha,17beta-diol monosulfate (2)	-0.248735	0.0697284	0.394432
caffeine	5alpha-androstan-3beta,17alpha-diol disulfate	0.0349159	0.802084	0.947903
caffeine	5alpha-androstan-3beta,17beta-diol disulfate	-0.00316371	0.981886	0.995705
caffeine	5alpha-androstan-3beta,17beta-diol monosulfate (2)	-0.0405215	0.77111	0.938689
caffeine	5alpha-pregnan-3beta,20alpha-diol disulfate	-0.126282	0.362868	0.747667
caffeine	5alpha-pregnan-3beta,20alpha-diol monosulfate (2)	-0.228207	0.0969726	0.455299
caffeine	5alpha-pregnan-3beta,20beta-diol monosulfate (1)	-0.147094	0.288505	0.69133
caffeine	5alpha-pregnan-diol disulfate	-0.166319	0.22937	0.637447
caffeine	6-bromotryptophan	-0.0740614	0.594563	0.873519
caffeine	6-hydroxyindole sulfate	0.241471	0.0785677	0.41552
caffeine	6-oxopiperidine-2-carboxylate	0.450429	0.000631513	0.0267113
caffeine	7-HOCA	0.0854965	0.538756	0.848465
caffeine	7-dehydrocholesterol	0.288883	0.0341265	0.283623
caffeine	7-ketodeoxycholate	-0.265948	0.0519267	0.345092
caffeine	7-methylguanine	0.229274	0.095378	0.451923
caffeine	7-methylurate	0.356092	0.00822378	0.134422
caffeine	7-methylxanthine	0.260198	0.0574084	0.361651
caffeine	8-methoxykynurenate	0.0623261	0.654355	0.897645
caffeine	9,10-DiHOME	-0.0453211	0.744867	0.930271
caffeine	9-hydroxystearate	-0.139407	0.314715	0.712601
caffeine	acetoacetate	-0.0739512	0.595113	0.873776
caffeine	acetylcarnitine (C2)	0.0851153	0.540575	0.84931
caffeine	acisoga	-0.0328188	0.813752	0.951263
caffeine	aconitate [cis or trans]	0.0738327	0.595705	0.873899
caffeine	adenine	0.0596531	0.668299	0.903368
caffeine	adenosine 3',5'-cyclic monophosphate (cAMP)	-0.236825	0.0846708	0.429827
caffeine	AMP	0.263884	0.0538428	0.351041
caffeine	adipoylcarnitine (C6-DC)	0.343422	0.0110088	0.15872
caffeine	adrenate (22:4n6)	-0.0475319	0.732873	0.926287
caffeine	alanine	0.191462	0.165473	0.56445
caffeine	allantoin	0.37084	0.00577082	0.109759
caffeine	alpha-CMBHC glucuronide	0.14802	0.285444	0.688856
caffeine	alpha-hydroxycaproate	-0.040481	0.771333	0.938796
caffeine	alpha-hydroxyisocaproate	-0.208538	0.130211	0.513385
caffeine	alpha-hydroxyisovalerate	-0.238803	0.0820287	0.423704
caffeine	alpha-ketobutyrate	0.163191	0.23837	0.646466
caffeine	alpha-ketoglutaramate*	0.26983	0.0484713	0.334321
caffeine	alpha-ketoglutarate	0.196569	0.154265	0.549519
caffeine	alpha-tocopherol	0.191995	0.164275	0.563082
caffeine	andro steroid monosulfate C19H28O6S (1)*	0.00804269	0.953972	0.989138
caffeine	androstenediol (3alpha, 17alpha) monosulfate (2)	-0.368172	0.00616007	0.114092
caffeine	androstenediol (3alpha, 17alpha) monosulfate (3)	-0.260911	0.0567041	0.359747
caffeine	androstenediol (3beta,17beta) disulfate (1)	0.1166	0.401104	0.773178
caffeine	androstenediol (3beta,17beta) disulfate (2)	-0.0800839	0.564852	0.860369
caffeine	androstenediol (3beta,17beta) monosulfate (1)	-0.102878	0.459135	0.807809
caffeine	androstenediol (3beta,17beta) monosulfate (2)	0.138456	0.318061	0.715194
caffeine	androsterone glucuronide	-0.155251	0.262299	0.669366
caffeine	androsterone sulfate	-0.0614065	0.659139	0.899661
caffeine	anthranilate	0.392338	0.00334336	0.0791423
caffeine	arabitol/xylitol	0.402554	0.00254669	0.0669568
caffeine	arabonate/xylonate	0.331046	0.0144796	0.18414
caffeine	arachidate (20:0)	0.221269	0.107847	0.476158
caffeine	arachidonate (20:4n6)	0.0430341	0.757338	0.934282
caffeine	arachidonoylcarnitine (C20:4)	-0.136497	0.325022	0.720344
caffeine	arachidonoylcholine	0.0106355	0.939158	0.985771
caffeine	arachidoylcarnitine (C20)*	0.131872	0.341837	0.732875
caffeine	argininate*	0.207166	0.132816	0.51718
caffeine	arginine	0.0385363	0.782042	0.942059
caffeine	ascorbic acid 2-sulfate	0.124376	0.370214	0.75274
caffeine	ascorbic acid 3-sulfate*	-0.0091862	0.947436	0.987579
caffeine	asparagine	-0.125214	0.366971	0.750507
caffeine	aspartate	0.190395	0.167888	0.567552
caffeine	behenate (22:0)*	0.213646	0.120852	0.49831
caffeine	behenoyl dihydrosphingomyelin (d18:0/22:0)*	0.134439	0.332439	0.726054
caffeine	behenoyl sphingomyelin (d18:1/22:0)*	0.291023	0.0327622	0.278219
caffeine	behenoylcarnitine (C22)*	0.248761	0.0696978	0.394392
caffeine	benzoate	0.326015	0.0161377	0.19518
caffeine	beta-alanine	0.125519	0.365796	0.749787
caffeine	beta-citrylglutamate	0.0443301	0.750263	0.932009
caffeine	beta-cryptoxanthin	-0.0089575	0.948743	0.987923
caffeine	beta-hydroxyisovalerate	-0.150143	0.278515	0.683227
caffeine	beta-hydroxyisovaleroylcarnitine	0.108824	0.433446	0.793351
caffeine	beta-sitosterol	0.0303146	0.827738	0.95552
caffeine	betaine	0.0116257	0.933506	0.98447
caffeine	bilirubin (E,E)*	0.0283209	0.838911	0.958784
caffeine	bilirubin (E,Z or Z,E)*	0.0681151	0.624559	0.885518
caffeine	bilirubin	0.0806175	0.562253	0.859215
caffeine	bilirubin degradation product, C16H18N2O5 (1)	0.0461834	0.740181	0.928813
caffeine	bilirubin degradation product, C16H18N2O5 (2)	0.0432628	0.756088	0.933947
caffeine	bilirubin degradation product, C16H18N2O5 (3)	0.102954	0.4588	0.807638
caffeine	bilirubin degradation product, C16H18N2O5 (4)	0.0596531	0.668299	0.903368
caffeine	bilirubin degradation product, C17H18N2O4 (1)	0.0253478	0.855631	0.963561
caffeine	bilirubin degradation product, C17H18N2O4 (2)	0.0178006	0.898341	0.975241
caffeine	bilirubin degradation product, C17H18N2O4 (3)	0.018563	0.894012	0.97404
caffeine	bilirubin degradation product, C17H20N2O5 (1)	0.0752811	0.58849	0.870706
caffeine	bilirubin degradation product, C17H20N2O5 (2)	0.0623976	0.653984	0.897464
caffeine	biliverdin	0.0373166	0.788779	0.944153
caffeine	branched chain 14:0 dicarboxylic acid	0.208813	0.129694	0.512796
caffeine	branched-chain fatty acid 18:0 (2)	-0.0908536	0.51352	0.83606
caffeine	branched-chain, straight-chain, or cyclopropyl 10:1 fatty acid (1)*	-0.0565275	0.684745	0.909461
caffeine	branched-chain, straight-chain, or cyclopropyl 12:1 fatty acid*	-0.134591	0.331886	0.725572
caffeine	butyrate/isobutyrate (4:0)	0.152887	0.269722	0.67573
caffeine	butyrylcarnitine (C4)	-0.0110921	0.936552	0.985188
caffeine	C-glycosyltryptophan	0.119573	0.38912	0.765367
campesterol	Liver fat (%)	-0.0507505	0.715524	0.920413
campesterol	Sodium (mmol/L)	-0.282535	0.0384519	0.300145
campesterol	Potassium (mmol/L)	0.171965	0.213722	0.621633
campesterol	Creatinine (mg/dL)	-0.0172286	0.901592	0.976096
campesterol	Urea (BUN) (mg/dL)	0.0749676	0.590048	0.87146
campesterol	Uric acid (mg/dL)	-0.126944	0.360336	0.746054
campesterol	ALT (IU/L)	-0.12936	0.35119	0.739589
campesterol	AST (IU/L)	-0.190152	0.168441	0.568297
campesterol	GGT (U/L)	-0.106502	0.443379	0.799116
campesterol	Alkaline phosphatase (IU/L)	-0.111658	0.421492	0.786111
campesterol	Total Bilirubin (mg/dL)	-0.253983	0.063849	0.379392
campesterol	Albumin (g/dL)	-0.135402	0.328956	0.723352
campesterol	Creatine Kinase (U/L)	-0.0972893	0.484014	0.820791
campesterol	Total cholesterol (mg/dL)	0.536249	2.92277e-05	0.00280176
campesterol	High Density Lipoprotein (mg/dL)	0.00257919	0.985232	0.996485
campesterol	Low Density Lipoprotein (mg/dL)	0.485092	0.00020112	0.011914
campesterol	Triglycerides (mg/dL)	0.249633	0.0686927	0.391761
campesterol	Glucose (mg/dL)	0.0855223	0.538633	0.848465
campesterol	Insulin (mg/dL)	0.204299	0.138383	0.526076
campesterol	Weight (kg)	0.0333391	0.810854	0.950349
campesterol	Body mass index (kg/m2)	0.241431	0.0786196	0.415723
campesterol	Heart rate (bpm)	-0.00208473	0.988063	0.997306
campesterol	Systolic blood pressure (mmHg)	-0.074809	0.590837	0.871916
campesterol	Diastolic blood pressure (mmHg)	-0.095026	0.494288	0.825915
campesterol	Waist circumference (cm)	0.0203598	0.88382	0.971157
campesterol	Hip circumference (cm)	0.158394	0.252642	0.660319
campesterol	Trunk fat mass (kg/m2)	0.139022	0.316065	0.713598
campesterol	Trunk fat free mass (kg/m2)	-0.0728986	0.600378	0.875913
campesterol	Trunk total body water (%)	-0.0645623	0.642779	0.893158
campesterol	Left arm fat mass (kg/m2)	0.201086	0.14483	0.535656
campesterol	Left arm fat free mass (kg/m2)	-0.0221	0.873968	0.968601
campesterol	Left arm total body water (%)	-0.0645623	0.642779	0.893158
campesterol	Right arm fat mass (kg/m2)	0.199036	0.149057	0.542119
campesterol	Right arm fat free mass (kg/m2)	-0.0550937	0.69234	0.912301
campesterol	Right arm total body water (%)	-0.0645623	0.642779	0.893158
campesterol	Left leg fat mass (kg/m2)	0.21373	0.120703	0.498128
campesterol	Left leg fat free mass (kg/m2)	-0.000438998	0.997486	0.999336
campesterol	Left leg total body water (%)	-0.0645623	0.642779	0.893158
campesterol	Right leg fat mass (kg/m2)	0.223265	0.104627	0.470291
campesterol	Right leg fat free mass (kg/m2)	-0.0357627	0.797384	0.946775
campesterol	Right leg total body water (%)	-0.0645623	0.642779	0.893158
campesterol	(14 or 15)-methylpalmitate (a17:0 or i17:0)	0.0617145	0.657535	0.898968
campesterol	(16 or 17)-methylstearate (a19:0 or i19:0)	0.0475637	0.732701	0.926287
campesterol	(2 or 3)-decenoate (10:1n7 or n8)	0.00213598	0.98777	0.997244
campesterol	(N(1) + N(8))-acetylspermidine	0.0379899	0.785058	0.943044
campesterol	(S)-3-hydroxybutyrylcarnitine	0.0568704	0.682934	0.908913
campesterol	1,2,3-benzenetriol sulfate (2)	0.124821	0.36849	0.751691
campesterol	1,2-dilinoleoyl-GPC (18:2/18:2)	0.576638	5.03018e-06	0.000683125
campesterol	1,2-dilinoleoyl-GPE (18:2/18:2)*	0.480411	0.000236417	0.0133825
campesterol	1,2-dipalmitoyl-GPC (16:0/16:0)	0.339773	0.0119484	0.166172
campesterol	1,3,7-trimethylurate	0.189204	0.170613	0.571264
campesterol	1,3-dimethylurate	0.208891	0.129547	0.512619
campesterol	1,5-anhydroglucitol (1,5-AG)	-0.179918	0.192971	0.598315
campesterol	1,7-dimethylurate	0.149023	0.282158	0.686378
campesterol	1-(1-enyl-oleoyl)-GPE (P-18:1)*	0.195289	0.15702	0.553194
campesterol	1-(1-enyl-palmitoyl)-2-arachidonoyl-GPC (P-16:0/20:4)*	0.08193	0.555885	0.856402
campesterol	1-(1-enyl-palmitoyl)-2-arachidonoyl-GPE (P-16:0/20:4)*	0.0872318	0.530516	0.844462
campesterol	1-(1-enyl-palmitoyl)-2-linoleoyl-GPC (P-16:0/18:2)*	0.155888	0.26032	0.667734
campesterol	1-(1-enyl-palmitoyl)-2-linoleoyl-GPE (P-16:0/18:2)*	0.131134	0.34457	0.734826
campesterol	1-(1-enyl-palmitoyl)-2-oleoyl-GPC (P-16:0/18:1)*	-0.0272719	0.844803	0.960478
campesterol	1-(1-enyl-palmitoyl)-2-oleoyl-GPE (P-16:0/18:1)*	0.18911	0.170828	0.571445
campesterol	1-(1-enyl-palmitoyl)-2-palmitoleoyl-GPC (P-16:0/16:1)*	-0.0196815	0.887666	0.97232
campesterol	1-(1-enyl-palmitoyl)-2-palmitoyl-GPC (P-16:0/16:0)*	-0.0370363	0.790329	0.944706
campesterol	1-(1-enyl-palmitoyl)-GPC (P-16:0)*	0.200668	0.145686	0.536882
campesterol	1-(1-enyl-palmitoyl)-GPE (P-16:0)*	0.227787	0.0976054	0.456543
campesterol	1-(1-enyl-stearoyl)-2-arachidonoyl-GPE (P-18:0/20:4)*	0.272032	0.0465968	0.328294
campesterol	1-(1-enyl-stearoyl)-2-linoleoyl-GPE (P-18:0/18:2)*	0.320664	0.0180763	0.207216
campesterol	1-(1-enyl-stearoyl)-2-oleoyl-GPE (P-18:0/18:1)	0.217298	0.114481	0.487704
campesterol	1-(1-enyl-stearoyl)-GPE (P-18:0)*	0.30739	0.0237566	0.238333
campesterol	1-arachidonoyl-GPC* (20:4)*	-0.0402403	0.772656	0.939243
campesterol	1-arachidonoyl-GPE (20:4n6)*	-0.00537809	0.969212	0.992791
campesterol	1-arachidonoyl-GPI* (20:4)*	0.174349	0.207343	0.614655
campesterol	1-arachidonylglycerol (20:4)	-0.0368082	0.791592	0.945035
campesterol	1-carboxyethylisoleucine	0.137976	0.319758	0.7165
campesterol	1-carboxyethylleucine	-0.0997807	0.472836	0.815176
campesterol	1-carboxyethylphenylalanine	0.123124	0.375088	0.756045
campesterol	1-carboxyethyltyrosine	0.0941183	0.498439	0.828145
campesterol	1-carboxyethylvaline	0.0740727	0.594507	0.873519
campesterol	1-dihomo-linolenylglycerol (20:3)	0.237322	0.0840005	0.428597
campesterol	1-docosahexaenoylglycerol (22:6)	-0.0491069	0.724366	0.923657
campesterol	1-lignoceroyl-GPC (24:0)	0.366899	0.00635372	0.116234
campesterol	1-linolenoyl-GPC (18:3)*	0.146048	0.291985	0.694316
campesterol	1-linoleoyl-2-arachidonoyl-GPC (18:2/20:4n6)*	0.293354	0.0313288	0.272623
campesterol	1-linoleoyl-2-arachidonoyl-GPE (18:2/20:4)*	0.233831	0.0887973	0.438207
campesterol	1-linoleoyl-2-linolenoyl-GPC (18:2/18:3)*	0.452866	0.000584979	0.025341
campesterol	1-linoleoyl-GPC (18:2)	0.389854	0.00356762	0.0822882
campesterol	1-linoleoyl-GPE (18:2)*	0.468771	0.000349938	0.0176772
campesterol	1-linoleoyl-GPG (18:2)*	0.124459	0.369892	0.752569
campesterol	1-linoleoyl-GPI* (18:2)*	0.438944	0.000899063	0.0339316
campesterol	1-linoleoylglycerol (18:2)	-0.0771622	0.579179	0.866715
campesterol	1-methyl-4-imidazoleacetate	0.0183084	0.895458	0.974582
campesterol	1-methyl-5-imidazoleacetate	-0.0672452	0.629001	0.887307
campesterol	1-methyl-5-imidazolelactate	-0.0818919	0.55607	0.856529
campesterol	1-methylhistidine	-0.181367	0.18935	0.593946
campesterol	1-methylnicotinamide	-0.187089	0.175531	0.577368
campesterol	1-methylurate	0.231168	0.0925978	0.446266
campesterol	1-methylxanthine	0.156727	0.257732	0.665188
campesterol	1-myristoyl-2-arachidonoyl-GPC (14:0/20:4)*	0.167789	0.225222	0.633406
campesterol	1-myristoyl-2-palmitoyl-GPC (14:0/16:0)	0.177477	0.199181	0.605676
campesterol	1-myristoylglycerol (14:0)	0.0788612	0.570828	0.863074
campesterol	1-oleoyl-2-arachidonoyl-GPE (18:1/20:4)*	0.0651092	0.63996	0.892004
campesterol	1-oleoyl-2-docosahexaenoyl-GPC (18:1/22:6)*	0.117517	0.397385	0.77067
campesterol	1-oleoyl-2-linoleoyl-GPE (18:1/18:2)*	0.40862	0.00215785	0.0601764
campesterol	1-oleoyl-GPC (18:1)	0.242853	0.0768212	0.41147
campesterol	1-oleoyl-GPE (18:1)	0.344503	0.0107431	0.156489
campesterol	1-oleoyl-GPG (18:1)*	0.0695774	0.617124	0.882589
campesterol	1-oleoyl-GPI (18:1)	0.511109	7.8366e-05	0.00592473
campesterol	1-oleoyl-GPS (18:1)	0.108778	0.433643	0.79346
campesterol	1-oleoylglycerol (18:1)	0.240221	0.0801745	0.419334
campesterol	1-palmitoleoyl-2-linolenoyl-GPC (16:1/18:3)*	0.312945	0.0212189	0.22526
campesterol	1-palmitoleoyl-GPC* (16:1)*	0.112711	0.417099	0.78319
campesterol	1-palmitoleoylglycerol (16:1)*	0.0580656	0.676633	0.906483
campesterol	1-palmitoyl-2-arachidonoyl-GPC (16:0/20:4n6)	-0.000762849	0.995632	0.99897
campesterol	1-palmitoyl-2-arachidonoyl-GPE (16:0/20:4)*	0.0354344	0.799206	0.947202
campesterol	1-palmitoyl-2-arachidonoyl-GPI (16:0/20:4)*	0.332373	0.0140673	0.181295
campesterol	1-palmitoyl-2-dihomo-linolenoyl-GPC (16:0/20:3n3 or 6)*	0.25956	0.0580447	0.363501
campesterol	1-palmitoyl-2-docosahexaenoyl-GPC (16:0/22:6)	0.0453133	0.74491	0.930312
campesterol	1-palmitoyl-2-docosahexaenoyl-GPE (16:0/22:6)*	0.138076	0.319404	0.716157
campesterol	1-palmitoyl-2-linoleoyl-GPC (16:0/18:2)	0.415944	0.00175943	0.0528208
campesterol	1-palmitoyl-2-linoleoyl-GPE (16:0/18:2)	0.337637	0.0125298	0.170506
campesterol	1-palmitoyl-2-linoleoyl-GPI (16:0/18:2)	0.346028	0.0103774	0.153487
campesterol	1-palmitoyl-2-oleoyl-GPC (16:0/18:1)	0.168132	0.22426	0.632245
campesterol	1-palmitoyl-2-oleoyl-GPE (16:0/18:1)	0.193001	0.162035	0.560324
campesterol	1-palmitoyl-2-oleoyl-GPI (16:0/18:1)*	0.356785	0.00809091	0.133282
campesterol	1-palmitoyl-2-palmitoleoyl-GPC (16:0/16:1)*	0.101039	0.467241	0.812152
campesterol	1-palmitoyl-2-stearoyl-GPC (16:0/18:0)	0.374445	0.00527927	0.104105
campesterol	1-palmitoyl-2-stearoyl-GPE (16:0/18:0)*	0.261417	0.0562088	0.358235
campesterol	1-palmitoyl-GPC (16:0)	0.228893	0.0959448	0.453112
campesterol	1-palmitoyl-GPE (16:0)	0.246095	0.072844	0.402191
campesterol	1-palmitoyl-GPG (16:0)*	0.334967	0.0132906	0.175894
campesterol	1-palmitoyl-GPI* (16:0)	0.467283	0.000367556	0.0183318
campesterol	1-palmitoylglycerol (16:0)	0.28973	0.0335809	0.281507
campesterol	1-ribosyl-imidazoleacetate*	0.217336	0.114416	0.487677
campesterol	1-stearoyl-2-arachidonoyl-GPC (18:0/20:4)	0.0316583	0.820227	0.953357
campesterol	1-stearoyl-2-arachidonoyl-GPE (18:0/20:4)	0.0890245	0.522069	0.840316
campesterol	1-stearoyl-2-arachidonoyl-GPI (18:0/20:4)	0.148489	0.283906	0.687675
campesterol	1-stearoyl-2-arachidonoyl-GPS (18:0/20:4)	0.0448971	0.747174	0.931084
campesterol	1-stearoyl-2-docosahexaenoyl-GPC (18:0/22:6)	0.0137313	0.921498	0.981451
campesterol	1-stearoyl-2-docosahexaenoyl-GPE (18:0/22:6)*	0.108782	0.433623	0.79346
campesterol	1-stearoyl-2-linoleoyl-GPC (18:0/18:2)*	0.531439	3.55133e-05	0.00326052
campesterol	1-stearoyl-2-linoleoyl-GPE (18:0/18:2)*	0.374483	0.00527427	0.104033
campesterol	1-stearoyl-2-linoleoyl-GPI (18:0/18:2)	0.347363	0.0100662	0.150895
campesterol	1-stearoyl-2-oleoyl-GPC (18:0/18:1)	0.287022	0.0353505	0.288382
campesterol	1-stearoyl-2-oleoyl-GPE (18:0/18:1)	0.279279	0.0408407	0.30883
campesterol	1-stearoyl-2-oleoyl-GPI (18:0/18:1)*	0.37761	0.0048782	0.0994863
campesterol	1-stearoyl-2-oleoyl-GPS (18:0/18:1)	0.164814	0.233672	0.641729
campesterol	1-stearoyl-GPC (18:0)	0.416325	0.0017406	0.0524506
campesterol	1-stearoyl-GPE (18:0)	0.318146	0.0190547	0.212832
campesterol	1-stearoyl-GPG (18:0)	0.222012	0.106639	0.473975
campesterol	1-stearoyl-GPI (18:0)	0.422733	0.00145013	0.0465175
campesterol	10-heptadecenoate (17:1n7)	-0.0185754	0.893942	0.97404
campesterol	10-nonadecenoate (19:1n9)	-0.0701059	0.614446	0.881499
campesterol	10-undecenoate (11:1n1)	-0.0675122	0.627636	0.886663
campesterol	11-ketoetiocholanolone glucuronide	-0.0362459	0.794706	0.945888
campesterol	11beta-hydroxyandrosterone glucuronide	-0.116449	0.401718	0.773534
campesterol	11beta-hydroxyetiocholanolone glucuronide*	0.0591775	0.670792	0.904411
campesterol	12,13-DiHOME	0.219107	0.111421	0.482429
campesterol	12-HETE	-0.104737	0.451016	0.803452
campesterol	13-HODE + 9-HODE	0.0758272	0.58578	0.869496
campesterol	16a-hydroxy DHEA 3-sulfate	-0.238924	0.0818688	0.423416
campesterol	17alpha-hydroxypregnanolone glucuronide	0.0654198	0.638361	0.891385
campesterol	17alpha-hydroxypregnenolone 3-sulfate	-0.210189	0.127129	0.508787
campesterol	2'-deoxyuridine	-0.234462	0.0879154	0.436492
campesterol	2'-O-methyluridine	-0.0753314	0.58824	0.87064
campesterol	2,3-dihydroxy-2-methylbutyrate	0.331483	0.0143427	0.183224
campesterol	2,3-dihydroxy-5-methylthio-4-pentenoate (DMTPA)*	-0.00495852	0.971613	0.993408
campesterol	2,3-dihydroxyisovalerate	0.168705	0.222662	0.630725
campesterol	2,4-di-tert-butylphenol	0.334853	0.0133241	0.176106
campesterol	2,6-dihydroxybenzoic acid	-0.0134643	0.923019	0.981781
campesterol	2-acetamidophenol sulfate	0.147591	0.286858	0.690129
campesterol	2-aminoadipate	-0.0776581	0.576736	0.865598
campesterol	2-aminobutyrate	-0.26818	0.0499167	0.338673
campesterol	2-aminoheptanoate	0.102222	0.462018	0.809487
campesterol	2-aminooctanoate	-0.0366931	0.792229	0.945221
campesterol	2-aminophenol sulfate	0.044169	0.751142	0.932307
campesterol	2-arachidonoylglycerol (20:4)	0.0850947	0.540673	0.849423
campesterol	2-hydroxy-3-methylvalerate	-0.0866597	0.533226	0.845813
campesterol	2-hydroxy-4-(methylthio)butanoic acid	-0.212339	0.123197	0.502322
campesterol	2-hydroxyarachidate*	0.0524459	0.706442	0.917283
campesterol	2-hydroxybehenate	0.210546	0.126468	0.507656
campesterol	2-hydroxybutyrate/2-hydroxyisobutyrate	-0.38871	0.00367531	0.0839246
campesterol	2-hydroxydecanoate	0.203719	0.139532	0.52774
campesterol	2-hydroxyglutarate	-0.163021	0.238867	0.646948
campesterol	2-hydroxyhippurate (salicylurate)	0.204139	0.138701	0.526513
campesterol	2-hydroxylaurate	-0.0550396	0.692627	0.912424
campesterol	2-hydroxynervonate*	-0.0983694	0.47915	0.8182
campesterol	2-hydroxyoctanoate	0.0357776	0.797301	0.946713
campesterol	2-hydroxypalmitate	0.0964242	0.487927	0.82285
campesterol	2-hydroxyphenylacetate	-0.0174693	0.900224	0.975763
campesterol	2-hydroxyphytanate*	-0.00274626	0.984276	0.996298
campesterol	2-hydroxysebacate	0.0345221	0.804272	0.94843
campesterol	2-hydroxystearate	0.0994756	0.474197	0.815757
campesterol	2-isopropylmalate	0.240545	0.0797563	0.418345
campesterol	2-keto-3-deoxy-gluconate	-0.00549252	0.968558	0.992669
campesterol	2-ketocaprylate	0.0654525	0.638194	0.891265
campesterol	2-linoleoylglycerol (18:2)	0.148873	0.282648	0.686754
campesterol	2-methoxyhydroquinone sulfate (1)	-0.0072205	0.958673	0.990246
campesterol	2-methoxyhydroquinone sulfate (2)	0.0430155	0.757439	0.934369
campesterol	2-methoxyresorcinol sulfate	0.0771966	0.579009	0.866576
campesterol	2-methylbutyrylcarnitine (C5)	-0.180986	0.190299	0.594969
campesterol	2-methylserine	0.235784	0.0860879	0.432732
campesterol	2-naphthol sulfate	0.202231	0.142507	0.5323
campesterol	2-O-methylascorbic acid	0.182054	0.187652	0.592
campesterol	2-oleoylglycerol (18:1)	0.199809	0.147453	0.539612
campesterol	2-oxoarginine*	0.0812053	0.559397	0.858054
campesterol	2-palmitoleoyl-GPC* (16:1)*	0.243845	0.0755868	0.40861
campesterol	2-palmitoyl-GPC* (16:0)*	0.343397	0.0110152	0.158737
campesterol	2-piperidinone	-0.102184	0.462186	0.809535
campesterol	2-stearoyl-GPE (18:0)*	0.0738438	0.595649	0.873899
campesterol	21-hydroxypregnenolone disulfate	-0.222714	0.105509	0.471918
campesterol	21-hydroxypregnenolone monosulfate (1)	-0.162956	0.239058	0.647168
campesterol	2R,3R-dihydroxybutyrate	0.169734	0.219813	0.627612
campesterol	3,4-dihydroxybutyrate	0.137046	0.323062	0.718865
campesterol	3,5-dichloro-2,6-dihydroxybenzoic acid	0.0612568	0.659919	0.899924
campesterol	3,7-dimethylurate	0.18697	0.175811	0.577688
campesterol	3-(3-amino-3-carboxypropyl)uridine*	-0.147001	0.288812	0.691686
campesterol	3-(3-hydroxyphenyl)propionate	0.221081	0.108155	0.476708
campesterol	3-(3-hydroxyphenyl)propionate sulfate	0.223822	0.103742	0.468597
campesterol	3-(4-hydroxyphenyl)lactate (HPLA)	-0.146505	0.290459	0.693031
campesterol	3-acetylphenol sulfate	0.0591935	0.670708	0.904327
campesterol	3-amino-2-piperidone	-0.0225422	0.871467	0.967877
campesterol	3-aminoisobutyrate	0.168513	0.223196	0.631248
campesterol	3-bromo-5-chloro-2,6-dihydroxybenzoic acid*	0.0711739	0.60905	0.879427
campesterol	3-carboxy-4-methyl-5-pentyl-2-furanpropionate (3-CMPFP)	0.0799466	0.565521	0.860727
campesterol	3-carboxy-4-methyl-5-propyl-2-furanpropanoate (CMPF)	0.0512635	0.712772	0.91934
campesterol	3-decenoylcarnitine	-0.0716701	0.606549	0.878447
campesterol	3-ethylcatechol sulfate (1)	0.249111	0.0692927	0.393298
campesterol	3-formylindole	0.191208	0.166044	0.565234
campesterol	3-hydroxy-2-ethylpropionate	-0.0986746	0.477781	0.817511
campesterol	3-hydroxy-2-methylpyridine sulfate	0.0553183	0.691148	0.911825
campesterol	3-hydroxy-3-methylglutarate	0.0123963	0.929109	0.983366
campesterol	3-hydroxyadipate	0.0648288	0.641405	0.892602
campesterol	3-hydroxybutyrate (BHBA)	-0.0853628	0.539394	0.848795
campesterol	3-hydroxybutyroylglycine	0.105701	0.446837	0.800938
campesterol	3-hydroxydecanoate	0.0223896	0.87233	0.968117
campesterol	3-hydroxydecanoylcarnitine	-0.185945	0.178235	0.580682
campesterol	3-hydroxydodecanedioate*	-0.0397869	0.77515	0.939938
campesterol	3-hydroxyhexanoate	-0.0775818	0.577111	0.865751
campesterol	3-hydroxyhexanoylcarnitine (1)	-0.37922	0.00468478	0.0971857
campesterol	3-hydroxyhippurate	0.316163	0.0198568	0.21762
campesterol	3-hydroxyhippurate sulfate	0.234417	0.0879776	0.436663
campesterol	3-hydroxyisobutyrate	-0.0739964	0.594888	0.87367
campesterol	3-hydroxylaurate	0.0288739	0.835809	0.957852
campesterol	3-hydroxyoctanoate	0.00415753	0.976197	0.994368
campesterol	3-hydroxyoctanoylcarnitine (1)	-0.231067	0.0927448	0.446671
campesterol	3-hydroxyoctanoylcarnitine (2)	-0.253113	0.0647947	0.381944
campesterol	3-hydroxyoleoylcarnitine	-0.061336	0.659507	0.899803
campesterol	3-hydroxypyridine sulfate	0.152684	0.270366	0.676265
campesterol	3-hydroxystachydrine*	0.319756	0.0184241	0.209216
campesterol	3-indoleglyoxylic acid	0.39775	0.00289751	0.072598
campesterol	3-indoxyl sulfate	0.188805	0.171532	0.57221
campesterol	3-methoxycatechol sulfate (1)	0.115495	0.40561	0.776216
campesterol	3-methoxycatechol sulfate (2)	0.196997	0.153353	0.548256
campesterol	3-methoxytyramine sulfate	0.351929	0.00906232	0.142093
campesterol	3-methoxytyrosine	-0.00739964	0.957649	0.990063
campesterol	3-methyl catechol sulfate (1)	0.225041	0.101825	0.464809
campesterol	3-methyl-2-oxobutyrate	-0.147192	0.28818	0.691073
campesterol	3-methyl-2-oxovalerate	-0.131935	0.341605	0.732733
campesterol	3-methyladipate	0.0365414	0.793069	0.945427
campesterol	3-methylcytidine	-0.114086	0.411401	0.779868
campesterol	3-methylglutaconate	-0.0392486	0.778114	0.94082
campesterol	3-methylglutarylcarnitine (2)	-0.0471441	0.734972	0.927118
campesterol	3-methylhistidine	-0.155354	0.261977	0.669127
campesterol	3-methylxanthine	0.246324	0.0725695	0.401547
campesterol	3-phenylpropionate (hydrocinnamate)	0.148603	0.283531	0.687444
campesterol	3-phosphoglycerate	0.055421	0.690603	0.911731
campesterol	3-sulfo-L-alanine	0.107143	0.440624	0.797342
campesterol	3-ureidopropionate	-0.241709	0.0782653	0.414804
campesterol	3b-hydroxy-5-cholenoic acid	-0.164097	0.235741	0.643736
campesterol	3beta,7alpha-dihydroxy-5-cholestenoate	-0.0983313	0.479322	0.818312
campesterol	3beta-hydroxy-5-cholestenoate	-0.0464194	0.738901	0.928463
campesterol	4-acetamidobutanoate	0.305674	0.0245906	0.242253
campesterol	4-acetylcatechol sulfate (1)	0.230444	0.093654	0.448581
campesterol	4-acetylphenyl sulfate	0.21004	0.127405	0.509213
campesterol	4-allylcatechol sulfate	0.180566	0.191345	0.596224
campesterol	4-allylphenol sulfate	-0.0876895	0.528353	0.84344
campesterol	4-chlorobenzoic acid	0.016859	0.903693	0.976706
campesterol	4-cholesten-3-one	0.473005	0.000303909	0.0160167
campesterol	4-ethylcatechol sulfate	0.199142	0.148837	0.541696
campesterol	4-ethylphenyl sulfate	-0.0230381	0.868665	0.967188
campesterol	4-guanidinobutanoate	0.084759	0.542277	0.850134
campesterol	4-hydroxy-2-oxoglutaric acid	0.12854	0.354279	0.741771
campesterol	4-hydroxychlorothalonil	0.0494326	0.722611	0.923054
campesterol	4-hydroxycoumarin	0.201924	0.143128	0.533272
campesterol	4-hydroxyglutamate	0.0360828	0.79561	0.946207
campesterol	4-hydroxyhippurate	0.185449	0.179416	0.582007
campesterol	4-hydroxyphenylacetate	0.193214	0.161562	0.559612
campesterol	4-hydroxyphenylacetylglutamine	0.239896	0.0805965	0.420227
campesterol	4-hydroxyphenylpyruvate	0.0595023	0.669089	0.903667
campesterol	4-imidazoleacetate	0.0983882	0.479066	0.818143
campesterol	4-methoxyphenol sulfate	0.18762	0.174286	0.575792
campesterol	4-methyl-2-oxopentanoate	-0.250443	0.0677685	0.389582
campesterol	4-methylcatechol sulfate	0.207419	0.132333	0.516467
campesterol	4-methylguaiacol sulfate	0.222009	0.106645	0.473993
campesterol	4-methylhexanoylglutamine	0.0446192	0.748688	0.931585
campesterol	4-methylnonanoylcarnitine	0.173172	0.210476	0.618161
campesterol	4-oxo-retinoic acid	-0.128426	0.354711	0.742036
campesterol	4-vinylcatechol sulfate	0.235301	0.0867525	0.43416
campesterol	4-vinylphenol sulfate	0.228779	0.0961156	0.453609
campesterol	5,6-dihydrothymine	0.260856	0.0567578	0.359914
campesterol	5,6-dihydrouracil	-0.0159054	0.909117	0.978124
campesterol	5,6-dihydrouridine	-0.264671	0.0531059	0.348713
campesterol	5-(galactosylhydroxy)-L-lysine	0.354502	0.00853569	0.137344
campesterol	5-acetylamino-6-amino-3-methyluracil	0.238696	0.0821707	0.424122
campesterol	5-acetylamino-6-formylamino-3-methyluracil	0.223081	0.104921	0.470844
campesterol	5-dodecenoate (12:1n7)	0.115801	0.404362	0.775477
campesterol	5-dodecenoylcarnitine (C12:1)	0.112101	0.419642	0.784883
campesterol	5-hydroxyhexanoate	0.213712	0.120735	0.498186
campesterol	5-hydroxyindole sulfate	0.13313	0.337211	0.729728
campesterol	5-hydroxylysine	0.202155	0.142661	0.532585
campesterol	5-methylthioadenosine (MTA)	-0.0509202	0.714613	0.920097
campesterol	5-methyluridine (ribothymidine)	0.0510346	0.713999	0.919831
campesterol	5-oxoproline	0.0456947	0.742836	0.929606
campesterol	5alpha-androstan-3alpha,17alpha-diol monosulfate	-0.330345	0.0147014	0.185609
campesterol	5alpha-androstan-3alpha,17beta-diol 17-glucuronide	0.0396743	0.77577	0.940062
campesterol	5alpha-androstan-3alpha,17beta-diol disulfate	-0.270713	0.0477129	0.331969
campesterol	5alpha-androstan-3alpha,17beta-diol monosulfate (1)	-0.30575	0.024553	0.24209
campesterol	5alpha-androstan-3alpha,17beta-diol monosulfate (2)	-0.209165	0.129035	0.51181
campesterol	5alpha-androstan-3beta,17alpha-diol disulfate	-0.318915	0.0187512	0.211123
campesterol	5alpha-androstan-3beta,17beta-diol disulfate	-0.360942	0.0073324	0.125926
campesterol	5alpha-androstan-3beta,17beta-diol monosulfate (2)	-0.278881	0.0411411	0.309889
campesterol	5alpha-pregnan-3beta,20alpha-diol disulfate	-0.276685	0.0428295	0.315611
campesterol	5alpha-pregnan-3beta,20alpha-diol monosulfate (2)	-0.118547	0.393232	0.768215
campesterol	5alpha-pregnan-3beta,20beta-diol monosulfate (1)	-0.158139	0.253417	0.661112
campesterol	5alpha-pregnan-diol disulfate	-0.216708	0.115492	0.489366
campesterol	6-bromotryptophan	-0.14498	0.295567	0.697229
campesterol	6-hydroxyindole sulfate	0.187089	0.175531	0.577368
campesterol	6-oxopiperidine-2-carboxylate	-0.148527	0.283781	0.687582
campesterol	7-HOCA	0.0255555	0.854461	0.963335
campesterol	7-dehydrocholesterol	0.00455811	0.973905	0.99387
campesterol	7-ketodeoxycholate	0.160005	0.247786	0.65571
campesterol	7-methylguanine	-0.0541242	0.697492	0.914111
campesterol	7-methylurate	0.26601	0.0518695	0.344964
campesterol	7-methylxanthine	0.292102	0.0320922	0.275497
campesterol	8-methoxykynurenate	-0.0477199	0.731856	0.926031
campesterol	9,10-DiHOME	0.188424	0.172415	0.573374
campesterol	9-hydroxystearate	-0.106702	0.44252	0.798464
campesterol	acetoacetate	-0.087584	0.528851	0.843665
campesterol	acetylcarnitine (C2)	-0.215886	0.116912	0.491888
campesterol	acisoga	0.248613	0.06987	0.394819
campesterol	aconitate [cis or trans]	0.0820826	0.555147	0.856021
campesterol	adenine	-0.0159054	0.909117	0.978124
campesterol	adenosine 3',5'-cyclic monophosphate (cAMP)	0.245352	0.0737405	0.404454
campesterol	AMP	0.129951	0.348975	0.737783
campesterol	adipoylcarnitine (C6-DC)	-0.187027	0.175677	0.577479
campesterol	adrenate (22:4n6)	-0.13018	0.34812	0.737257
campesterol	alanine	0.0550014	0.692829	0.912427
campesterol	allantoin	-0.0581291	0.676299	0.906356
campesterol	alpha-CMBHC glucuronide	0.193585	0.160743	0.55849
campesterol	alpha-hydroxycaproate	-0.0876149	0.528705	0.843579
campesterol	alpha-hydroxyisocaproate	-0.258644	0.0589671	0.366036
campesterol	alpha-hydroxyisovalerate	-0.124039	0.37152	0.753649
campesterol	alpha-ketobutyrate	-0.183365	0.18444	0.588066
campesterol	alpha-ketoglutaramate*	0.171984	0.213669	0.621624
campesterol	alpha-ketoglutarate	-0.0612187	0.660118	0.900086
campesterol	alpha-tocopherol	0.51725	6.20291e-05	0.00497814
campesterol	andro steroid monosulfate C19H28O6S (1)*	-0.216764	0.115397	0.489212
campesterol	androstenediol (3alpha, 17alpha) monosulfate (2)	-0.131248	0.344145	0.734489
campesterol	androstenediol (3alpha, 17alpha) monosulfate (3)	-0.265281	0.0525396	0.346929
campesterol	androstenediol (3beta,17beta) disulfate (1)	-0.281186	0.0394273	0.303634
campesterol	androstenediol (3beta,17beta) disulfate (2)	-0.324364	0.016716	0.19907
campesterol	androstenediol (3beta,17beta) monosulfate (1)	-0.170573	0.217507	0.625288
campesterol	androstenediol (3beta,17beta) monosulfate (2)	-0.273891	0.0450606	0.323291
campesterol	androsterone glucuronide	-0.177362	0.199476	0.60592
campesterol	androsterone sulfate	-0.269934	0.0483815	0.334088
campesterol	anthranilate	0.189606	0.169688	0.570153
campesterol	arabitol/xylitol	0.0972252	0.484303	0.820947
campesterol	arabonate/xylonate	0.298656	0.0282612	0.259603
campesterol	arachidate (20:0)	-0.127167	0.359486	0.745491
campesterol	arachidonate (20:4n6)	-0.0305903	0.826196	0.955108
campesterol	arachidonoylcarnitine (C20:4)	-0.0836846	0.547426	0.852372
campesterol	arachidonoylcholine	-0.00747649	0.957209	0.989934
campesterol	arachidoylcarnitine (C20)*	0.295241	0.0302066	0.268004
campesterol	argininate*	0.0881472	0.526194	0.842272
campesterol	arginine	-0.0233813	0.866725	0.966688
campesterol	ascorbic acid 2-sulfate	-0.0666349	0.632124	0.888697
campesterol	ascorbic acid 3-sulfate*	0.0887957	0.523143	0.840804
campesterol	asparagine	-0.0184991	0.894375	0.974156
campesterol	aspartate	0.133651	0.335305	0.72847
campesterol	behenate (22:0)*	0.105998	0.445553	0.800269
campesterol	behenoyl dihydrosphingomyelin (d18:0/22:0)*	0.0176981	0.898924	0.97542
campesterol	behenoyl sphingomyelin (d18:1/22:0)*	0.09692	0.485682	0.821641
campesterol	behenoylcarnitine (C22)*	0.356681	0.00811066	0.133463
campesterol	benzoate	-0.0327644	0.814055	0.95136
campesterol	beta-alanine	0.0979499	0.481036	0.819335
campesterol	beta-citrylglutamate	0.0236483	0.865217	0.966273
campesterol	beta-cryptoxanthin	0.262802	0.0548707	0.354231
campesterol	beta-hydroxyisovalerate	-0.211271	0.125138	0.505406
campesterol	beta-hydroxyisovaleroylcarnitine	-0.17229	0.212845	0.620753
campesterol	beta-sitosterol	0.827206	1.26713e-14	1.70627e-11
campesterol	betaine	-0.0843711	0.544133	0.850894
campesterol	bilirubin (E,E)*	-0.319748	0.018427	0.209231
campesterol	bilirubin (E,Z or Z,E)*	-0.144407	0.297497	0.698833
campesterol	bilirubin	-0.231792	0.0916968	0.444464
campesterol	bilirubin degradation product, C16H18N2O5 (1)	-0.18455	0.18157	0.584617
campesterol	bilirubin degradation product, C16H18N2O5 (2)	-0.167979	0.224687	0.632756
campesterol	bilirubin degradation product, C16H18N2O5 (3)	-0.233966	0.0886083	0.437893
campesterol	bilirubin degradation product, C16H18N2O5 (4)	-0.139754	0.3135	0.711672
campesterol	bilirubin degradation product, C17H18N2O4 (1)	-0.178583	0.19635	0.602534
campesterol	bilirubin degradation product, C17H18N2O4 (2)	-0.173091	0.210693	0.618404
campesterol	bilirubin degradation product, C17H18N2O4 (3)	-0.180223	0.192205	0.597267
campesterol	bilirubin degradation product, C17H20N2O5 (1)	-0.0191475	0.890695	0.973194
campesterol	bilirubin degradation product, C17H20N2O5 (2)	-0.0264709	0.849307	0.961876
campesterol	biliverdin	-0.369639	0.0059434	0.111749
campesterol	branched chain 14:0 dicarboxylic acid	0.112792	0.416764	0.78297
campesterol	branched-chain fatty acid 18:0 (2)	-0.0208862	0.880838	0.970434
campesterol	branched-chain, straight-chain, or cyclopropyl 10:1 fatty acid (1)*	0.0088872	0.949145	0.987995
campesterol	branched-chain, straight-chain, or cyclopropyl 12:1 fatty acid*	-0.0654906	0.637997	0.891265
campesterol	butyrate/isobutyrate (4:0)	0.238352	0.0826252	0.425236
campesterol	butyrylcarnitine (C4)	0.15051	0.277327	0.682355
campesterol	C-glycosyltryptophan	0.00846763	0.951543	0.988623
campesterol	caffeine	0.0225803	0.871252	0.967877
caprate (10:0)	Liver fat (%)	-0.13269	0.338823	0.730772
caprate (10:0)	Sodium (mmol/L)	0.0798894	0.565801	0.860939
caprate (10:0)	Potassium (mmol/L)	-0.227942	0.0973717	0.456149
caprate (10:0)	Creatinine (mg/dL)	-0.130453	0.347102	0.736621
caprate (10:0)	Urea (BUN) (mg/dL)	0.0232107	0.867689	0.966865
caprate (10:0)	Uric acid (mg/dL)	-0.0358914	0.796671	0.946514
caprate (10:0)	ALT (IU/L)	-0.137341	0.322013	0.71809
caprate (10:0)	AST (IU/L)	-0.067851	0.625906	0.886112
caprate (10:0)	GGT (U/L)	-0.0252445	0.856213	0.963839
caprate (10:0)	Alkaline phosphatase (IU/L)	-0.20074	0.145537	0.536748
caprate (10:0)	Total Bilirubin (mg/dL)	0.111929	0.42036	0.78537
caprate (10:0)	Albumin (g/dL)	-0.0770193	0.579884	0.86699
caprate (10:0)	Creatine Kinase (U/L)	0.0176529	0.899181	0.97542
caprate (10:0)	Total cholesterol (mg/dL)	0.0206618	0.88211	0.970748
caprate (10:0)	High Density Lipoprotein (mg/dL)	0.0180232	0.897077	0.974944
caprate (10:0)	Low Density Lipoprotein (mg/dL)	-0.0512048	0.713087	0.919457
caprate (10:0)	Triglycerides (mg/dL)	0.189835	0.169164	0.56946
caprate (10:0)	Glucose (mg/dL)	-0.0344913	0.804443	0.948446
caprate (10:0)	Insulin (mg/dL)	0.00823437	0.952876	0.988939
caprate (10:0)	Weight (kg)	-0.156215	0.259309	0.666659
caprate (10:0)	Body mass index (kg/m2)	-0.0629051	0.65135	0.896682
caprate (10:0)	Heart rate (bpm)	0.160819	0.245358	0.653287
caprate (10:0)	Systolic blood pressure (mmHg)	0.178677	0.196111	0.602294
caprate (10:0)	Diastolic blood pressure (mmHg)	0.101773	0.463998	0.810443
caprate (10:0)	Waist circumference (cm)	-0.287481	0.035045	0.28725
caprate (10:0)	Hip circumference (cm)	-0.0101579	0.941885	0.986364
caprate (10:0)	Trunk fat mass (kg/m2)	-0.119426	0.389709	0.765809
caprate (10:0)	Trunk fat free mass (kg/m2)	-0.156298	0.259055	0.666387
caprate (10:0)	Trunk total body water (%)	-0.132507	0.339495	0.731339
caprate (10:0)	Left arm fat mass (kg/m2)	-0.0433995	0.755341	0.933769
caprate (10:0)	Left arm fat free mass (kg/m2)	-0.144117	0.298479	0.699597
caprate (10:0)	Left arm total body water (%)	-0.132507	0.339495	0.731339
caprate (10:0)	Right arm fat mass (kg/m2)	-0.0602065	0.665403	0.902244
caprate (10:0)	Right arm fat free mass (kg/m2)	-0.144233	0.298087	0.69936
caprate (10:0)	Right arm total body water (%)	-0.132507	0.339495	0.731339
caprate (10:0)	Left leg fat mass (kg/m2)	-0.0348161	0.802638	0.948027
caprate (10:0)	Left leg fat free mass (kg/m2)	-0.149122	0.281835	0.686103
caprate (10:0)	Left leg total body water (%)	-0.132507	0.339495	0.731339
caprate (10:0)	Right leg fat mass (kg/m2)	-0.00228798	0.9869	0.996951
caprate (10:0)	Right leg fat free mass (kg/m2)	-0.173621	0.209276	0.616701
caprate (10:0)	Right leg total body water (%)	-0.132507	0.339495	0.731339
caprate (10:0)	(14 or 15)-methylpalmitate (a17:0 or i17:0)	0.283781	0.0375691	0.296932
caprate (10:0)	(16 or 17)-methylstearate (a19:0 or i19:0)	0.135963	0.326935	0.721766
caprate (10:0)	(2 or 3)-decenoate (10:1n7 or n8)	0.394244	0.00317986	0.0767907
caprate (10:0)	(N(1) + N(8))-acetylspermidine	0.067429	0.628061	0.886836
caprate (10:0)	(S)-3-hydroxybutyrylcarnitine	0.192605	0.162913	0.561512
caprate (10:0)	1,2,3-benzenetriol sulfate (2)	-0.0461327	0.740456	0.928921
caprate (10:0)	1,2-dilinoleoyl-GPC (18:2/18:2)	0.0142176	0.918726	0.980615
caprate (10:0)	1,2-dilinoleoyl-GPE (18:2/18:2)*	-0.0161362	0.907804	0.977758
caprate (10:0)	1,2-dipalmitoyl-GPC (16:0/16:0)	0.0540118	0.69809	0.914282
caprate (10:0)	1,3,7-trimethylurate	0.071788	0.605956	0.878124
caprate (10:0)	1,3-dimethylurate	0.0526025	0.705605	0.916953
caprate (10:0)	1,5-anhydroglucitol (1,5-AG)	0.0348008	0.802723	0.948027
caprate (10:0)	1,7-dimethylurate	0.0999809	0.471943	0.81473
caprate (10:0)	1-(1-enyl-oleoyl)-GPE (P-18:1)*	0.222489	0.10587	0.472508
caprate (10:0)	1-(1-enyl-palmitoyl)-2-arachidonoyl-GPC (P-16:0/20:4)*	0.138022	0.319595	0.716272
caprate (10:0)	1-(1-enyl-palmitoyl)-2-arachidonoyl-GPE (P-16:0/20:4)*	0.0920526	0.507955	0.83318
caprate (10:0)	1-(1-enyl-palmitoyl)-2-linoleoyl-GPC (P-16:0/18:2)*	-0.0763484	0.583199	0.868407
caprate (10:0)	1-(1-enyl-palmitoyl)-2-linoleoyl-GPE (P-16:0/18:2)*	0.00964361	0.944823	0.986962
caprate (10:0)	1-(1-enyl-palmitoyl)-2-oleoyl-GPC (P-16:0/18:1)*	0.0164284	0.906141	0.977317
caprate (10:0)	1-(1-enyl-palmitoyl)-2-oleoyl-GPE (P-16:0/18:1)*	0.0838956	0.546413	0.851808
caprate (10:0)	1-(1-enyl-palmitoyl)-2-palmitoleoyl-GPC (P-16:0/16:1)*	-0.114618	0.409211	0.778475
caprate (10:0)	1-(1-enyl-palmitoyl)-2-palmitoyl-GPC (P-16:0/16:0)*	-0.117362	0.398011	0.771109
caprate (10:0)	1-(1-enyl-palmitoyl)-GPC (P-16:0)*	0.18422	0.182367	0.585542
caprate (10:0)	1-(1-enyl-palmitoyl)-GPE (P-16:0)*	0.235678	0.0862345	0.432996
caprate (10:0)	1-(1-enyl-stearoyl)-2-arachidonoyl-GPE (P-18:0/20:4)*	0.210825	0.125955	0.506719
caprate (10:0)	1-(1-enyl-stearoyl)-2-linoleoyl-GPE (P-18:0/18:2)*	0.0469221	0.736175	0.927439
caprate (10:0)	1-(1-enyl-stearoyl)-2-oleoyl-GPE (P-18:0/18:1)	0.141452	0.307597	0.706978
caprate (10:0)	1-(1-enyl-stearoyl)-GPE (P-18:0)*	0.282714	0.0383244	0.299599
caprate (10:0)	1-arachidonoyl-GPC* (20:4)*	0.255041	0.0627135	0.37641
caprate (10:0)	1-arachidonoyl-GPE (20:4n6)*	0.19413	0.159546	0.556908
caprate (10:0)	1-arachidonoyl-GPI* (20:4)*	0.274252	0.0447672	0.32233
caprate (10:0)	1-arachidonylglycerol (20:4)	0.381902	0.00437736	0.0933214
caprate (10:0)	1-carboxyethylisoleucine	-0.0918589	0.508852	0.83376
caprate (10:0)	1-carboxyethylleucine	0.0719268	0.605258	0.877819
caprate (10:0)	1-carboxyethylphenylalanine	-0.0540118	0.69809	0.914282
caprate (10:0)	1-carboxyethyltyrosine	-0.0692218	0.618929	0.8834
caprate (10:0)	1-carboxyethylvaline	-0.00545073	0.968797	0.992669
caprate (10:0)	1-dihomo-linolenylglycerol (20:3)	0.473528	0.000298623	0.0157986
caprate (10:0)	1-docosahexaenoylglycerol (22:6)	0.288301	0.0345056	0.285104
caprate (10:0)	1-lignoceroyl-GPC (24:0)	0.0906059	0.514674	0.836603
caprate (10:0)	1-linolenoyl-GPC (18:3)*	0.0347246	0.803146	0.948154
caprate (10:0)	1-linoleoyl-2-arachidonoyl-GPC (18:2/20:4n6)*	0.238803	0.0820287	0.423704
caprate (10:0)	1-linoleoyl-2-arachidonoyl-GPE (18:2/20:4)*	-0.00385011	0.977957	0.994728
caprate (10:0)	1-linoleoyl-2-linolenoyl-GPC (18:2/18:3)*	0.138937	0.316367	0.71381
caprate (10:0)	1-linoleoyl-GPC (18:2)	0.151515	0.274095	0.679557
caprate (10:0)	1-linoleoyl-GPE (18:2)*	-0.025729	0.853484	0.96309
caprate (10:0)	1-linoleoyl-GPG (18:2)*	-0.0412807	0.766941	0.937265
caprate (10:0)	1-linoleoyl-GPI* (18:2)*	0.00964361	0.944823	0.986962
caprate (10:0)	1-linoleoylglycerol (18:2)	0.337221	0.0126458	0.171341
caprate (10:0)	1-methyl-4-imidazoleacetate	0.137488	0.321488	0.717664
caprate (10:0)	1-methyl-5-imidazoleacetate	-0.0613303	0.659536	0.899803
caprate (10:0)	1-methyl-5-imidazolelactate	0.028016	0.840623	0.959221
caprate (10:0)	1-methylhistidine	0.067429	0.628061	0.886836
caprate (10:0)	1-methylnicotinamide	0.0845817	0.543125	0.850393
caprate (10:0)	1-methylurate	-0.0128098	0.926751	0.982769
caprate (10:0)	1-methylxanthine	-0.0136078	0.922201	0.981588
caprate (10:0)	1-myristoyl-2-arachidonoyl-GPC (14:0/20:4)*	0.322966	0.0172194	0.202125
caprate (10:0)	1-myristoyl-2-palmitoyl-GPC (14:0/16:0)	0.194587	0.158546	0.555401
caprate (10:0)	1-myristoylglycerol (14:0)	0.367009	0.0063368	0.116016
caprate (10:0)	1-oleoyl-2-arachidonoyl-GPE (18:1/20:4)*	0.258853	0.0587559	0.365411
caprate (10:0)	1-oleoyl-2-docosahexaenoyl-GPC (18:1/22:6)*	0.327158	0.0157473	0.192644
caprate (10:0)	1-oleoyl-2-linoleoyl-GPE (18:1/18:2)*	0.175529	0.204238	0.611199
caprate (10:0)	1-oleoyl-GPC (18:1)	0.26457	0.0531995	0.348956
caprate (10:0)	1-oleoyl-GPE (18:1)	0.0854202	0.53912	0.848633
caprate (10:0)	1-oleoyl-GPG (18:1)*	-0.126668	0.361392	0.746643
caprate (10:0)	1-oleoyl-GPI (18:1)	0.0634648	0.64845	0.895431
caprate (10:0)	1-oleoyl-GPS (18:1)	0.0456529	0.743063	0.929743
caprate (10:0)	1-oleoylglycerol (18:1)	0.18887	0.171383	0.572054
caprate (10:0)	1-palmitoleoyl-2-linolenoyl-GPC (16:1/18:3)*	0.0326424	0.814736	0.951612
caprate (10:0)	1-palmitoleoyl-GPC* (16:1)*	0.342024	0.011361	0.161454
caprate (10:0)	1-palmitoleoylglycerol (16:1)*	0.397056	0.00295152	0.0734717
caprate (10:0)	1-palmitoyl-2-arachidonoyl-GPC (16:0/20:4n6)	0.33745	0.0125819	0.170852
caprate (10:0)	1-palmitoyl-2-arachidonoyl-GPE (16:0/20:4)*	0.113169	0.415195	0.782094
caprate (10:0)	1-palmitoyl-2-arachidonoyl-GPI (16:0/20:4)*	0.120335	0.386081	0.763335
caprate (10:0)	1-palmitoyl-2-dihomo-linolenoyl-GPC (16:0/20:3n3 or 6)*	0.135811	0.327483	0.722219
caprate (10:0)	1-palmitoyl-2-docosahexaenoyl-GPC (16:0/22:6)	0.190776	0.167022	0.566502
caprate (10:0)	1-palmitoyl-2-docosahexaenoyl-GPE (16:0/22:6)*	0.140004	0.312627	0.71088
caprate (10:0)	1-palmitoyl-2-linoleoyl-GPC (16:0/18:2)	0.0761959	0.583954	0.868704
caprate (10:0)	1-palmitoyl-2-linoleoyl-GPE (16:0/18:2)	0.0248142	0.858639	0.964398
caprate (10:0)	1-palmitoyl-2-linoleoyl-GPI (16:0/18:2)	-0.0489041	0.725459	0.92392
caprate (10:0)	1-palmitoyl-2-oleoyl-GPC (16:0/18:1)	0.189785	0.169279	0.569543
caprate (10:0)	1-palmitoyl-2-oleoyl-GPE (16:0/18:1)	0.0826758	0.552282	0.85474
caprate (10:0)	1-palmitoyl-2-oleoyl-GPI (16:0/18:1)*	0.0845817	0.543125	0.850393
caprate (10:0)	1-palmitoyl-2-palmitoleoyl-GPC (16:0/16:1)*	0.14656	0.290277	0.692813
caprate (10:0)	1-palmitoyl-2-stearoyl-GPC (16:0/18:0)	0.0344959	0.804417	0.94843
caprate (10:0)	1-palmitoyl-2-stearoyl-GPE (16:0/18:0)*	0.259627	0.0579768	0.363297
caprate (10:0)	1-palmitoyl-GPC (16:0)	0.350486	0.00936977	0.144874
caprate (10:0)	1-palmitoyl-GPE (16:0)	0.181246	0.189651	0.594226
caprate (10:0)	1-palmitoyl-GPG (16:0)*	-0.00148656	0.991488	0.99798
caprate (10:0)	1-palmitoyl-GPI* (16:0)	0.0512674	0.712751	0.919322
caprate (10:0)	1-palmitoylglycerol (16:0)	0.269068	0.0491345	0.336328
caprate (10:0)	1-ribosyl-imidazoleacetate*	0.0348008	0.802723	0.948027
caprate (10:0)	1-stearoyl-2-arachidonoyl-GPC (18:0/20:4)	0.270516	0.0478807	0.332471
caprate (10:0)	1-stearoyl-2-arachidonoyl-GPE (18:0/20:4)	0.231332	0.0923604	0.445677
caprate (10:0)	1-stearoyl-2-arachidonoyl-GPI (18:0/20:4)	0.333333	0.0137755	0.179206
caprate (10:0)	1-stearoyl-2-arachidonoyl-GPS (18:0/20:4)	-0.0291617	0.834195	0.957278
caprate (10:0)	1-stearoyl-2-docosahexaenoyl-GPC (18:0/22:6)	0.0310654	0.823539	0.954386
caprate (10:0)	1-stearoyl-2-docosahexaenoyl-GPE (18:0/22:6)*	0.0909853	0.512907	0.835758
caprate (10:0)	1-stearoyl-2-linoleoyl-GPC (18:0/18:2)*	0.0626263	0.652796	0.897024
caprate (10:0)	1-stearoyl-2-linoleoyl-GPE (18:0/18:2)*	0.0968553	0.485975	0.82174
caprate (10:0)	1-stearoyl-2-linoleoyl-GPI (18:0/18:2)	0.0571374	0.681525	0.908353
caprate (10:0)	1-stearoyl-2-oleoyl-GPC (18:0/18:1)	0.0645321	0.642934	0.893158
caprate (10:0)	1-stearoyl-2-oleoyl-GPE (18:0/18:1)	0.0976177	0.482532	0.819959
caprate (10:0)	1-stearoyl-2-oleoyl-GPI (18:0/18:1)*	0.106232	0.444543	0.79973
caprate (10:0)	1-stearoyl-2-oleoyl-GPS (18:0/18:1)	0.109434	0.430857	0.791895
caprate (10:0)	1-stearoyl-GPC (18:0)	0.216619	0.115646	0.489593
caprate (10:0)	1-stearoyl-GPE (18:0)	0.244444	0.0748481	0.406973
caprate (10:0)	1-stearoyl-GPG (18:0)	0.135814	0.327473	0.722219
caprate (10:0)	1-stearoyl-GPI (18:0)	0.154946	0.263249	0.67016
caprate (10:0)	10-heptadecenoate (17:1n7)	0.291328	0.0325715	0.277493
caprate (10:0)	10-nonadecenoate (19:1n9)	0.394702	0.00314168	0.0762626
caprate (10:0)	10-undecenoate (11:1n1)	0.283705	0.0376226	0.297115
caprate (10:0)	11-ketoetiocholanolone glucuronide	0.126853	0.360684	0.746308
caprate (10:0)	11beta-hydroxyandrosterone glucuronide	0.00575567	0.967052	0.992226
caprate (10:0)	11beta-hydroxyetiocholanolone glucuronide*	0.073913	0.595304	0.873776
caprate (10:0)	12,13-DiHOME	0.225861	0.100551	0.46222
caprate (10:0)	12-HETE	0.207464	0.132247	0.516306
caprate (10:0)	13-HODE + 9-HODE	0.275319	0.0439088	0.319532
caprate (10:0)	16a-hydroxy DHEA 3-sulfate	0.0322089	0.817153	0.952402
caprate (10:0)	17alpha-hydroxypregnanolone glucuronide	0.0474111	0.733526	0.926601
caprate (10:0)	17alpha-hydroxypregnenolone 3-sulfate	-0.0598277	0.667385	0.903032
caprate (10:0)	2'-deoxyuridine	-0.0902992	0.516104	0.837221
caprate (10:0)	2'-O-methyluridine	0.00804269	0.953972	0.989138
caprate (10:0)	2,3-dihydroxy-2-methylbutyrate	0.11279	0.416769	0.78297
caprate (10:0)	2,3-dihydroxy-5-methylthio-4-pentenoate (DMTPA)*	0.1506	0.277036	0.682079
caprate (10:0)	2,3-dihydroxyisovalerate	0.188914	0.17128	0.572032
caprate (10:0)	2,4-di-tert-butylphenol	0.323042	0.0171916	0.201979
caprate (10:0)	2,6-dihydroxybenzoic acid	0.220354	0.109348	0.478752
caprate (10:0)	2-acetamidophenol sulfate	0.0946044	0.496214	0.827046
caprate (10:0)	2-aminoadipate	0.112864	0.416461	0.782823
caprate (10:0)	2-aminobutyrate	0.244597	0.0746612	0.406553
caprate (10:0)	2-aminoheptanoate	-0.0243568	0.861219	0.965097
caprate (10:0)	2-aminooctanoate	0.285763	0.036199	0.291578
caprate (10:0)	2-aminophenol sulfate	0.113703	0.412985	0.780846
caprate (10:0)	2-arachidonoylglycerol (20:4)	0.177395	0.199393	0.605909
caprate (10:0)	2-hydroxy-3-methylvalerate	-0.0379264	0.785408	0.94313
caprate (10:0)	2-hydroxy-4-(methylthio)butanoic acid	-0.254507	0.0632842	0.377917
caprate (10:0)	2-hydroxyarachidate*	0.377473	0.00489506	0.09968
caprate (10:0)	2-hydroxybehenate	0.15365	0.267312	0.673521
caprate (10:0)	2-hydroxybutyrate/2-hydroxyisobutyrate	0.219211	0.111247	0.482063
caprate (10:0)	2-hydroxydecanoate	0.196874	0.153614	0.548544
caprate (10:0)	2-hydroxyglutarate	-0.00926244	0.947001	0.987501
caprate (10:0)	2-hydroxyhippurate (salicylurate)	0.0599581	0.666702	0.902733
caprate (10:0)	2-hydroxylaurate	0.0362493	0.794687	0.945871
caprate (10:0)	2-hydroxynervonate*	0.18056	0.191361	0.596224
caprate (10:0)	2-hydroxyoctanoate	0.167524	0.225964	0.634085
caprate (10:0)	2-hydroxypalmitate	0.163789	0.236632	0.644701
caprate (10:0)	2-hydroxyphenylacetate	0.0476844	0.732048	0.926031
caprate (10:0)	2-hydroxyphytanate*	0.263198	0.0544925	0.35309
caprate (10:0)	2-hydroxysebacate	0.22977	0.0946438	0.450539
caprate (10:0)	2-hydroxystearate	0.193291	0.161392	0.559373
caprate (10:0)	2-isopropylmalate	0.120955	0.383624	0.761751
caprate (10:0)	2-keto-3-deoxy-gluconate	-0.10303	0.458466	0.80742
caprate (10:0)	2-ketocaprylate	0.330436	0.0146725	0.185377
caprate (10:0)	2-linoleoylglycerol (18:2)	0.235072	0.0870684	0.434722
caprate (10:0)	2-methoxyhydroquinone sulfate (1)	-0.113084	0.415551	0.78233
caprate (10:0)	2-methoxyhydroquinone sulfate (2)	0.0243253	0.861397	0.965215
caprate (10:0)	2-methoxyresorcinol sulfate	-0.0643809	0.643715	0.893464
caprate (10:0)	2-methylbutyrylcarnitine (C5)	-0.00125786	0.992798	0.998247
caprate (10:0)	2-methylserine	0.252993	0.0649268	0.382243
caprate (10:0)	2-naphthol sulfate	-0.0578998	0.677507	0.90681
caprate (10:0)	2-O-methylascorbic acid	0.155098	0.262774	0.66981
caprate (10:0)	2-oleoylglycerol (18:1)	0.0304377	0.827049	0.955348
caprate (10:0)	2-oxoarginine*	-0.238879	0.0819282	0.423448
caprate (10:0)	2-palmitoleoyl-GPC* (16:1)*	0.274252	0.0447672	0.32233
caprate (10:0)	2-palmitoyl-GPC* (16:0)*	0.374728	0.00524218	0.103671
caprate (10:0)	2-piperidinone	-0.24414	0.075223	0.407862
caprate (10:0)	2-stearoyl-GPE (18:0)*	0.214866	0.118695	0.494764
caprate (10:0)	21-hydroxypregnenolone disulfate	-0.00994854	0.943081	0.986633
caprate (10:0)	21-hydroxypregnenolone monosulfate (1)	0.0928365	0.504333	0.831375
caprate (10:0)	2R,3R-dihydroxybutyrate	-0.122318	0.378248	0.758126
caprate (10:0)	3,4-dihydroxybutyrate	-0.0974652	0.48322	0.820329
caprate (10:0)	3,5-dichloro-2,6-dihydroxybenzoic acid	0.0334286	0.810355	0.95016
caprate (10:0)	3,7-dimethylurate	-0.161054	0.244658	0.652611
caprate (10:0)	3-(3-amino-3-carboxypropyl)uridine*	0.270898	0.0475551	0.331443
caprate (10:0)	3-(3-hydroxyphenyl)propionate	-0.0797879	0.566296	0.861077
caprate (10:0)	3-(3-hydroxyphenyl)propionate sulfate	0.0158345	0.90952	0.978204
caprate (10:0)	3-(4-hydroxyphenyl)lactate (HPLA)	-0.178045	0.197725	0.603911
caprate (10:0)	3-acetylphenol sulfate	-0.0264647	0.849342	0.961876
caprate (10:0)	3-amino-2-piperidone	0.0246617	0.859499	0.964647
caprate (10:0)	3-aminoisobutyrate	0.260149	0.0574572	0.361754
caprate (10:0)	3-bromo-5-chloro-2,6-dihydroxybenzoic acid*	0.244978	0.0741955	0.405516
caprate (10:0)	3-carboxy-4-methyl-5-pentyl-2-furanpropionate (3-CMPFP)	0.178426	0.196751	0.602927
caprate (10:0)	3-carboxy-4-methyl-5-propyl-2-furanpropanoate (CMPF)	0.156013	0.259935	0.66727
caprate (10:0)	3-decenoylcarnitine	0.0251808	0.856572	0.963909
caprate (10:0)	3-ethylcatechol sulfate (1)	-0.0286333	0.837158	0.958174
caprate (10:0)	3-formylindole	-0.00979607	0.943952	0.986784
caprate (10:0)	3-hydroxy-2-ethylpropionate	0.176672	0.201259	0.607828
caprate (10:0)	3-hydroxy-2-methylpyridine sulfate	-0.0125128	0.928445	0.983261
caprate (10:0)	3-hydroxy-3-methylglutarate	0.0258052	0.853054	0.962969
caprate (10:0)	3-hydroxyadipate	0.102002	0.462987	0.809994
caprate (10:0)	3-hydroxybutyrate (BHBA)	0.235373	0.0866537	0.433914
caprate (10:0)	3-hydroxybutyroylglycine	0.174094	0.20802	0.615341
caprate (10:0)	3-hydroxydecanoate	0.318696	0.0188371	0.211576
caprate (10:0)	3-hydroxydecanoylcarnitine	0.231027	0.0928027	0.446752
caprate (10:0)	3-hydroxydodecanedioate*	0.430687	0.00115031	0.0398753
caprate (10:0)	3-hydroxyhexanoate	0.255117	0.0626323	0.376173
caprate (10:0)	3-hydroxyhexanoylcarnitine (1)	0.0452839	0.745069	0.930332
caprate (10:0)	3-hydroxyhippurate	0.00331618	0.981013	0.995499
caprate (10:0)	3-hydroxyhippurate sulfate	0.00472172	0.972968	0.993699
caprate (10:0)	3-hydroxyisobutyrate	0.124147	0.371102	0.753322
caprate (10:0)	3-hydroxylaurate	0.419249	0.00160217	0.0496329
caprate (10:0)	3-hydroxyoctanoate	0.344082	0.0108458	0.157329
caprate (10:0)	3-hydroxyoctanoylcarnitine (1)	0.251915	0.0661159	0.385322
caprate (10:0)	3-hydroxyoctanoylcarnitine (2)	0.192377	0.163423	0.562177
caprate (10:0)	3-hydroxyoleoylcarnitine	0.322262	0.0174775	0.203737
caprate (10:0)	3-hydroxypyridine sulfate	0.0329712	0.812903	0.950965
caprate (10:0)	3-hydroxystachydrine*	-0.0489228	0.725359	0.92392
caprate (10:0)	3-indoleglyoxylic acid	0.0529445	0.703779	0.916303
caprate (10:0)	3-indoxyl sulfate	0.0489804	0.725048	0.923796
caprate (10:0)	3-methoxycatechol sulfate (1)	-0.0984563	0.478761	0.818023
caprate (10:0)	3-methoxycatechol sulfate (2)	0.0871814	0.530755	0.844541
caprate (10:0)	3-methoxytyramine sulfate	0.505599	9.6292e-05	0.00693333
caprate (10:0)	3-methoxytyrosine	0.0254241	0.855202	0.96348
caprate (10:0)	3-methyl catechol sulfate (1)	-0.0745188	0.592283	0.872484
caprate (10:0)	3-methyl-2-oxobutyrate	0.288584	0.0343207	0.284362
caprate (10:0)	3-methyl-2-oxovalerate	0.113017	0.415828	0.782518
caprate (10:0)	3-methyladipate	-0.00820392	0.95305	0.988939
caprate (10:0)	3-methylcytidine	0.0856887	0.537841	0.848108
caprate (10:0)	3-methylglutaconate	0.0979226	0.481159	0.819335
caprate (10:0)	3-methylglutarylcarnitine (2)	0.0741376	0.594183	0.873318
caprate (10:0)	3-methylhistidine	0.0334286	0.810355	0.95016
caprate (10:0)	3-methylxanthine	0.0848866	0.541667	0.849781
caprate (10:0)	3-phenylpropionate (hydrocinnamate)	0.117439	0.397702	0.770898
caprate (10:0)	3-phosphoglycerate	-0.00354488	0.979704	0.995215
caprate (10:0)	3-sulfo-L-alanine	0.25523	0.0625124	0.375916
caprate (10:0)	3-ureidopropionate	-0.0951782	0.493593	0.825568
caprate (10:0)	3b-hydroxy-5-cholenoic acid	-0.119902	0.387806	0.764572
caprate (10:0)	3beta,7alpha-dihydroxy-5-cholestenoate	-0.0563751	0.685552	0.909837
caprate (10:0)	3beta-hydroxy-5-cholestenoate	0.15121	0.275073	0.680377
caprate (10:0)	4-acetamidobutanoate	0.0453211	0.744867	0.930271
caprate (10:0)	4-acetylcatechol sulfate (1)	-0.0141822	0.918928	0.980713
caprate (10:0)	4-acetylphenyl sulfate	0.0968885	0.485825	0.82174
caprate (10:0)	4-allylcatechol sulfate	0.138479	0.317979	0.715067
caprate (10:0)	4-allylphenol sulfate	0.234839	0.0873912	0.435367
caprate (10:0)	4-chlorobenzoic acid	-0.114237	0.410781	0.779466
caprate (10:0)	4-cholesten-3-one	0.144883	0.295892	0.697454
caprate (10:0)	4-ethylcatechol sulfate	0.140461	0.311033	0.709687
caprate (10:0)	4-ethylphenyl sulfate	0.163636	0.237075	0.645079
caprate (10:0)	4-guanidinobutanoate	-0.0927458	0.504752	0.831583
caprate (10:0)	4-hydroxy-2-oxoglutaric acid	-0.0393749	0.777419	0.940612
caprate (10:0)	4-hydroxychlorothalonil	0.0470745	0.735349	0.9272
caprate (10:0)	4-hydroxycoumarin	-0.0308912	0.824513	0.954682
caprate (10:0)	4-hydroxyglutamate	-0.24048	0.0798395	0.418526
caprate (10:0)	4-hydroxyhippurate	0.0197065	0.887524	0.972229
caprate (10:0)	4-hydroxyphenylacetate	0.0222989	0.872843	0.968224
caprate (10:0)	4-hydroxyphenylacetylglutamine	0.17539	0.204602	0.611664
caprate (10:0)	4-hydroxyphenylpyruvate	-0.0915952	0.510074	0.834318
caprate (10:0)	4-imidazoleacetate	-0.0451392	0.745857	0.930649
caprate (10:0)	4-methoxyphenol sulfate	-0.164719	0.233943	0.641947
caprate (10:0)	4-methyl-2-oxopentanoate	0.169125	0.221496	0.629429
caprate (10:0)	4-methylcatechol sulfate	0.0281685	0.839767	0.958986
caprate (10:0)	4-methylguaiacol sulfate	0.16724	0.226764	0.634969
caprate (10:0)	4-methylhexanoylglutamine	0.412366	0.00194502	0.0563344
caprate (10:0)	4-methylnonanoylcarnitine	-0.273635	0.0452694	0.323826
caprate (10:0)	4-oxo-retinoic acid	0.141376	0.307861	0.707213
caprate (10:0)	4-vinylcatechol sulfate	-0.0675052	0.627672	0.886663
caprate (10:0)	4-vinylphenol sulfate	-0.061559	0.658345	0.899313
caprate (10:0)	5,6-dihydrothymine	0.263732	0.0539867	0.351424
caprate (10:0)	5,6-dihydrouracil	0.284544	0.0370371	0.294802
caprate (10:0)	5,6-dihydrouridine	0.146636	0.290023	0.692617
caprate (10:0)	5-(galactosylhydroxy)-L-lysine	0.196781	0.153812	0.548922
caprate (10:0)	5-acetylamino-6-amino-3-methyluracil	0.0909853	0.512907	0.835758
caprate (10:0)	5-acetylamino-6-formylamino-3-methyluracil	0.110332	0.427063	0.789491
caprate (10:0)	5-dodecenoate (12:1n7)	0.263198	0.0544925	0.35309
caprate (10:0)	5-dodecenoylcarnitine (C12:1)	0.155556	0.261352	0.668517
caprate (10:0)	5-hydroxyhexanoate	0.229595	0.0949018	0.451015
caprate (10:0)	5-hydroxyindole sulfate	-0.0267302	0.847849	0.961385
caprate (10:0)	5-hydroxylysine	0.221041	0.108221	0.476727
caprate (10:0)	5-methylthioadenosine (MTA)	0.152201	0.271902	0.677569
caprate (10:0)	5-methyluridine (ribothymidine)	0.270516	0.0478807	0.332471
caprate (10:0)	5-oxoproline	0.0783305	0.57343	0.864167
caprate (10:0)	5alpha-androstan-3alpha,17alpha-diol monosulfate	0.0922639	0.506978	0.832692
caprate (10:0)	5alpha-androstan-3alpha,17beta-diol 17-glucuronide	-0.043655	0.753946	0.933283
caprate (10:0)	5alpha-androstan-3alpha,17beta-diol disulfate	-0.177681	0.198658	0.605053
caprate (10:0)	5alpha-androstan-3alpha,17beta-diol monosulfate (1)	-0.0171908	0.901807	0.976096
caprate (10:0)	5alpha-androstan-3alpha,17beta-diol monosulfate (2)	-0.122322	0.378232	0.758126
caprate (10:0)	5alpha-androstan-3beta,17alpha-diol disulfate	0.159485	0.249347	0.657227
caprate (10:0)	5alpha-androstan-3beta,17beta-diol disulfate	-0.103335	0.45713	0.806739
caprate (10:0)	5alpha-androstan-3beta,17beta-diol monosulfate (2)	-0.0498227	0.720511	0.922232
caprate (10:0)	5alpha-pregnan-3beta,20alpha-diol disulfate	0.000495521	0.997163	0.999241
caprate (10:0)	5alpha-pregnan-3beta,20alpha-diol monosulfate (2)	0.165847	0.230712	0.63869
caprate (10:0)	5alpha-pregnan-3beta,20beta-diol monosulfate (1)	0.0594244	0.669497	0.903827
caprate (10:0)	5alpha-pregnan-diol disulfate	0.00418388	0.976046	0.994368
caprate (10:0)	6-bromotryptophan	0.254965	0.0627948	0.376606
caprate (10:0)	6-hydroxyindole sulfate	0.0134553	0.923071	0.981781
caprate (10:0)	6-oxopiperidine-2-carboxylate	0.208157	0.13093	0.514329
caprate (10:0)	7-HOCA	-0.125214	0.366971	0.750507
caprate (10:0)	7-dehydrocholesterol	0.160958	0.244942	0.652874
caprate (10:0)	7-ketodeoxycholate	-0.101834	0.46373	0.81029
caprate (10:0)	7-methylguanine	0.0578235	0.677908	0.90696
caprate (10:0)	7-methylurate	0.0328841	0.813388	0.95118
caprate (10:0)	7-methylxanthine	-0.0462854	0.739628	0.928694
caprate (10:0)	8-methoxykynurenate	0.308047	0.0234438	0.236771
caprate (10:0)	9,10-DiHOME	0.127501	0.358214	0.744387
caprate (10:0)	9-hydroxystearate	0.0454038	0.744417	0.930155
caprate (10:0)	acetoacetate	0.288769	0.0342002	0.28395
caprate (10:0)	acetylcarnitine (C2)	0.346064	0.0103689	0.153387
caprate (10:0)	acisoga	0.0296932	0.831217	0.956499
caprate (10:0)	aconitate [cis or trans]	0.327235	0.0157215	0.192477
caprate (10:0)	adenine	0.132762	0.338561	0.730608
caprate (10:0)	adenosine 3',5'-cyclic monophosphate (cAMP)	0.171842	0.214055	0.622066
caprate (10:0)	AMP	-0.0110921	0.936552	0.985188
caprate (10:0)	adipoylcarnitine (C6-DC)	0.304464	0.0251932	0.245257
caprate (10:0)	adrenate (22:4n6)	0.192758	0.162574	0.561054
caprate (10:0)	alanine	0.0531732	0.702558	0.915815
caprate (10:0)	allantoin	0.00339241	0.980577	0.995388
caprate (10:0)	alpha-CMBHC glucuronide	-0.10201	0.46295	0.809959
caprate (10:0)	alpha-hydroxycaproate	-0.111151	0.423616	0.787412
caprate (10:0)	alpha-hydroxyisocaproate	-0.0362493	0.794687	0.945871
caprate (10:0)	alpha-hydroxyisovalerate	-0.109968	0.4286	0.790463
caprate (10:0)	alpha-ketobutyrate	0.268021	0.0500573	0.339023
caprate (10:0)	alpha-ketoglutaramate*	0.066133	0.634697	0.889635
caprate (10:0)	alpha-ketoglutarate	-0.0614065	0.659139	0.899661
caprate (10:0)	alpha-tocopherol	0.197332	0.152641	0.547114
caprate (10:0)	andro steroid monosulfate C19H28O6S (1)*	0.0717743	0.606025	0.878124
caprate (10:0)	androstenediol (3alpha, 17alpha) monosulfate (2)	-0.0428054	0.758588	0.934668
caprate (10:0)	androstenediol (3alpha, 17alpha) monosulfate (3)	-0.0767296	0.581315	0.867572
caprate (10:0)	androstenediol (3beta,17beta) disulfate (1)	-0.0365542	0.792998	0.945356
caprate (10:0)	androstenediol (3beta,17beta) disulfate (2)	-0.0310654	0.823539	0.954386
caprate (10:0)	androstenediol (3beta,17beta) monosulfate (1)	-0.111873	0.420592	0.785491
caprate (10:0)	androstenediol (3beta,17beta) monosulfate (2)	0.0184938	0.894405	0.974156
caprate (10:0)	androsterone glucuronide	0.061254	0.659934	0.899924
caprate (10:0)	androsterone sulfate	0.0485992	0.727105	0.924414
caprate (10:0)	anthranilate	0.165314	0.232237	0.640136
caprate (10:0)	arabitol/xylitol	0.139165	0.315563	0.713197
caprate (10:0)	arabonate/xylonate	0.0338098	0.808233	0.949653
caprate (10:0)	arachidate (20:0)	0.303221	0.025825	0.248266
caprate (10:0)	arachidonate (20:4n6)	0.488622	0.000177756	0.01088
caprate (10:0)	arachidonoylcarnitine (C20:4)	0.210597	0.126376	0.507393
caprate (10:0)	arachidonoylcholine	0.146876	0.289226	0.692042
caprate (10:0)	arachidoylcarnitine (C20)*	0.246016	0.0729391	0.402436
caprate (10:0)	argininate*	-0.147246	0.288	0.690897
caprate (10:0)	arginine	-0.0246617	0.859499	0.964647
caprate (10:0)	ascorbic acid 2-sulfate	0.00392605	0.977522	0.994632
caprate (10:0)	ascorbic acid 3-sulfate*	0.071012	0.609866	0.879778
caprate (10:0)	asparagine	0.162645	0.239966	0.648111
caprate (10:0)	aspartate	-0.052106	0.70826	0.917932
caprate (10:0)	behenate (22:0)*	0.302001	0.026458	0.251175
caprate (10:0)	behenoyl dihydrosphingomyelin (d18:0/22:0)*	-0.167448	0.226178	0.634256
caprate (10:0)	behenoyl sphingomyelin (d18:1/22:0)*	0.0950257	0.494289	0.825915
caprate (10:0)	behenoylcarnitine (C22)*	0.176592	0.201468	0.60807
caprate (10:0)	benzoate	0.110425	0.42667	0.789235
caprate (10:0)	beta-alanine	-0.0250429	0.85735	0.964052
caprate (10:0)	beta-citrylglutamate	0.107909	0.437344	0.795645
caprate (10:0)	beta-cryptoxanthin	-0.0604917	0.663912	0.901603
caprate (10:0)	beta-hydroxyisovalerate	-0.00453593	0.974032	0.99387
caprate (10:0)	beta-hydroxyisovaleroylcarnitine	0.174004	0.208258	0.615542
caprate (10:0)	beta-sitosterol	0.0383222	0.783223	0.942413
caprate (10:0)	betaine	0.292167	0.0320521	0.275365
caprate (10:0)	bilirubin (E,E)*	0.200762	0.145491	0.53663
caprate (10:0)	bilirubin (E,Z or Z,E)*	0.296741	0.0293386	0.264081
caprate (10:0)	bilirubin	0.287136	0.0352749	0.288044
caprate (10:0)	bilirubin degradation product, C16H18N2O5 (1)	0.246133	0.0727989	0.402048
caprate (10:0)	bilirubin degradation product, C16H18N2O5 (2)	0.330741	0.0145757	0.184755
caprate (10:0)	bilirubin degradation product, C16H18N2O5 (3)	0.256184	0.0615044	0.372774
caprate (10:0)	bilirubin degradation product, C16H18N2O5 (4)	0.281647	0.0390922	0.30253
caprate (10:0)	bilirubin degradation product, C17H18N2O4 (1)	0.337298	0.0126245	0.171198
caprate (10:0)	bilirubin degradation product, C17H18N2O4 (2)	0.351096	0.00923873	0.143727
caprate (10:0)	bilirubin degradation product, C17H18N2O4 (3)	0.350334	0.00940279	0.145132
caprate (10:0)	bilirubin degradation product, C17H20N2O5 (1)	0.316562	0.0196932	0.216638
caprate (10:0)	bilirubin degradation product, C17H20N2O5 (2)	0.317705	0.0192306	0.213782
caprate (10:0)	biliverdin	0.241243	0.0788597	0.416109
caprate (10:0)	branched chain 14:0 dicarboxylic acid	0.000724251	0.995853	0.99897
caprate (10:0)	branched-chain fatty acid 18:0 (2)	-0.207387	0.132393	0.516495
caprate (10:0)	branched-chain, straight-chain, or cyclopropyl 10:1 fatty acid (1)*	0.108062	0.436693	0.795227
caprate (10:0)	branched-chain, straight-chain, or cyclopropyl 12:1 fatty acid*	0.415514	0.00178086	0.0532077
caprate (10:0)	butyrate/isobutyrate (4:0)	0.012693	0.927417	0.982891
caprate (10:0)	butyrylcarnitine (C4)	0.0732228	0.598755	0.875195
caprate (10:0)	C-glycosyltryptophan	0.111035	0.424105	0.787607
caprate (10:0)	caffeine	0.106613	0.442901	0.798707
caprate (10:0)	campesterol	0.108172	0.436223	0.794985
caproate (6:0)	Liver fat (%)	-0.101891	0.463478	0.810178
caproate (6:0)	Sodium (mmol/L)	-0.0454129	0.744368	0.930155
caproate (6:0)	Potassium (mmol/L)	-0.223713	0.103915	0.468868
caproate (6:0)	Creatinine (mg/dL)	-0.0948368	0.495151	0.826504
caproate (6:0)	Urea (BUN) (mg/dL)	-0.0542731	0.696699	0.913828
caproate (6:0)	Uric acid (mg/dL)	0.0541613	0.697294	0.913961
caproate (6:0)	ALT (IU/L)	0.000190698	0.998908	0.999629
caproate (6:0)	AST (IU/L)	0.0457315	0.742636	0.929566
caproate (6:0)	GGT (U/L)	-0.102122	0.462457	0.809647
caproate (6:0)	Alkaline phosphatase (IU/L)	0.134945	0.330603	0.724538
caproate (6:0)	Total Bilirubin (mg/dL)	0.0708184	0.610844	0.880199
caproate (6:0)	Albumin (g/dL)	0.029242	0.833745	0.957137
caproate (6:0)	Creatine Kinase (U/L)	-0.00735855	0.957884	0.990063
caproate (6:0)	Total cholesterol (mg/dL)	0.0118557	0.932193	0.984062
caproate (6:0)	High Density Lipoprotein (mg/dL)	-0.187411	0.174776	0.576274
caproate (6:0)	Low Density Lipoprotein (mg/dL)	0.0552463	0.69153	0.912014
caproate (6:0)	Triglycerides (mg/dL)	0.220223	0.109566	0.479228
caproate (6:0)	Glucose (mg/dL)	0.0606269	0.663206	0.901381
caproate (6:0)	Insulin (mg/dL)	0.259459	0.0581453	0.363686
caproate (6:0)	Weight (kg)	-0.292304	0.0319681	0.275049
caproate (6:0)	Body mass index (kg/m2)	-0.0862753	0.535051	0.846706
caproate (6:0)	Heart rate (bpm)	0.301263	0.0268475	0.253146
caproate (6:0)	Systolic blood pressure (mmHg)	-0.0418956	0.76357	0.936238
caproate (6:0)	Diastolic blood pressure (mmHg)	-0.205927	0.135201	0.521128
caproate (6:0)	Waist circumference (cm)	-0.254805	0.062965	0.377025
caproate (6:0)	Hip circumference (cm)	-0.206252	0.134573	0.519997
caproate (6:0)	Trunk fat mass (kg/m2)	-0.285104	0.0366499	0.293287
caproate (6:0)	Trunk fat free mass (kg/m2)	-0.190454	0.167752	0.567457
caproate (6:0)	Trunk total body water (%)	-0.161365	0.243737	0.651693
caproate (6:0)	Left arm fat mass (kg/m2)	-0.171955	0.213748	0.621633
caproate (6:0)	Left arm fat free mass (kg/m2)	-0.155761	0.260715	0.66803
caproate (6:0)	Left arm total body water (%)	-0.161365	0.243737	0.651693
caproate (6:0)	Right arm fat mass (kg/m2)	-0.151205	0.27509	0.680414
caproate (6:0)	Right arm fat free mass (kg/m2)	-0.154893	0.263414	0.670327
caproate (6:0)	Right arm total body water (%)	-0.161365	0.243737	0.651693
caproate (6:0)	Left leg fat mass (kg/m2)	-0.120426	0.38572	0.76314
caproate (6:0)	Left leg fat free mass (kg/m2)	-0.219009	0.111585	0.482748
caproate (6:0)	Left leg total body water (%)	-0.161365	0.243737	0.651693
caproate (6:0)	Right leg fat mass (kg/m2)	-0.0856849	0.537859	0.848108
caproate (6:0)	Right leg fat free mass (kg/m2)	-0.229346	0.0952706	0.451663
caproate (6:0)	Right leg total body water (%)	-0.161365	0.243737	0.651693
caproate (6:0)	(14 or 15)-methylpalmitate (a17:0 or i17:0)	0.117972	0.395546	0.769513
caproate (6:0)	(16 or 17)-methylstearate (a19:0 or i19:0)	-0.0265676	0.848764	0.961677
caproate (6:0)	(2 or 3)-decenoate (10:1n7 or n8)	0.330589	0.014624	0.185064
caproate (6:0)	(N(1) + N(8))-acetylspermidine	-0.0477606	0.731635	0.925891
caproate (6:0)	(S)-3-hydroxybutyrylcarnitine	0.229731	0.0947009	0.450574
caproate (6:0)	1,2,3-benzenetriol sulfate (2)	-0.11329	0.414693	0.781942
caproate (6:0)	1,2-dilinoleoyl-GPC (18:2/18:2)	-0.141605	0.307071	0.706606
caproate (6:0)	1,2-dilinoleoyl-GPE (18:2/18:2)*	-0.131231	0.344209	0.734509
caproate (6:0)	1,2-dipalmitoyl-GPC (16:0/16:0)	-0.0286259	0.8372	0.958174
caproate (6:0)	1,3,7-trimethylurate	0.162562	0.24021	0.648347
caproate (6:0)	1,3-dimethylurate	0.0765023	0.582438	0.86811
caproate (6:0)	1,5-anhydroglucitol (1,5-AG)	-0.208157	0.13093	0.514329
caproate (6:0)	1,7-dimethylurate	0.0587383	0.673097	0.905195
caproate (6:0)	1-(1-enyl-oleoyl)-GPE (P-18:1)*	0.0809987	0.5604	0.858332
caproate (6:0)	1-(1-enyl-palmitoyl)-2-arachidonoyl-GPC (P-16:0/20:4)*	-0.0485992	0.727105	0.924414
caproate (6:0)	1-(1-enyl-palmitoyl)-2-arachidonoyl-GPE (P-16:0/20:4)*	-0.128188	0.355611	0.742565
caproate (6:0)	1-(1-enyl-palmitoyl)-2-linoleoyl-GPC (P-16:0/18:2)*	-0.430074	0.00117124	0.0403653
caproate (6:0)	1-(1-enyl-palmitoyl)-2-linoleoyl-GPE (P-16:0/18:2)*	-0.272194	0.0464616	0.327845
caproate (6:0)	1-(1-enyl-palmitoyl)-2-oleoyl-GPC (P-16:0/18:1)*	-0.202439	0.142088	0.531548
caproate (6:0)	1-(1-enyl-palmitoyl)-2-oleoyl-GPE (P-16:0/18:1)*	-0.147322	0.287748	0.690726
caproate (6:0)	1-(1-enyl-palmitoyl)-2-palmitoleoyl-GPC (P-16:0/16:1)*	-0.223175	0.10477	0.470482
caproate (6:0)	1-(1-enyl-palmitoyl)-2-palmitoyl-GPC (P-16:0/16:0)*	-0.170116	0.21876	0.626518
caproate (6:0)	1-(1-enyl-palmitoyl)-GPC (P-16:0)*	-0.057976	0.677105	0.906659
caproate (6:0)	1-(1-enyl-palmitoyl)-GPE (P-16:0)*	0.093806	0.499872	0.828909
caproate (6:0)	1-(1-enyl-stearoyl)-2-arachidonoyl-GPE (P-18:0/20:4)*	-0.0591195	0.671096	0.904443
caproate (6:0)	1-(1-enyl-stearoyl)-2-linoleoyl-GPE (P-18:0/18:2)*	-0.150753	0.276545	0.681599
caproate (6:0)	1-(1-enyl-stearoyl)-2-oleoyl-GPE (P-18:0/18:1)	-0.178807	0.195781	0.601766
caproate (6:0)	1-(1-enyl-stearoyl)-GPE (P-18:0)*	0.044635	0.748601	0.931516
caproate (6:0)	1-arachidonoyl-GPC* (20:4)*	0.21418	0.119905	0.49677
caproate (6:0)	1-arachidonoyl-GPE (20:4n6)*	0.0168096	0.903974	0.976717
caproate (6:0)	1-arachidonoyl-GPI* (20:4)*	0.312293	0.0215047	0.226582
caproate (6:0)	1-arachidonylglycerol (20:4)	0.222493	0.105863	0.472508
caproate (6:0)	1-carboxyethylisoleucine	0.104366	0.452629	0.804419
caproate (6:0)	1-carboxyethylleucine	0.181856	0.18814	0.59253
caproate (6:0)	1-carboxyethylphenylalanine	0.0428816	0.758172	0.934542
caproate (6:0)	1-carboxyethyltyrosine	0.151632	0.273719	0.67935
caproate (6:0)	1-carboxyethylvaline	0.123842	0.372287	0.754007
caproate (6:0)	1-dihomo-linolenylglycerol (20:3)	0.284086	0.0373555	0.29607
caproate (6:0)	1-docosahexaenoylglycerol (22:6)	0.282116	0.0387529	0.301307
caproate (6:0)	1-lignoceroyl-GPC (24:0)	-0.0830967	0.550254	0.853932
caproate (6:0)	1-linolenoyl-GPC (18:3)*	-0.294988	0.0303552	0.268525
caproate (6:0)	1-linoleoyl-2-arachidonoyl-GPC (18:2/20:4n6)*	0.0191729	0.890551	0.973114
caproate (6:0)	1-linoleoyl-2-arachidonoyl-GPE (18:2/20:4)*	-0.0770404	0.57978	0.866889
caproate (6:0)	1-linoleoyl-2-linolenoyl-GPC (18:2/18:3)*	-0.0893844	0.520381	0.839401
caproate (6:0)	1-linoleoyl-GPC (18:2)	-0.0514961	0.711525	0.918958
caproate (6:0)	1-linoleoyl-GPE (18:2)*	-0.238803	0.0820287	0.423704
caproate (6:0)	1-linoleoyl-GPG (18:2)*	0.168134	0.224254	0.632231
caproate (6:0)	1-linoleoyl-GPI* (18:2)*	0.308938	0.0230249	0.234477
caproate (6:0)	1-linoleoylglycerol (18:2)	0.179188	0.194814	0.600621
caproate (6:0)	1-methyl-4-imidazoleacetate	0.00163903	0.990615	0.9978
caproate (6:0)	1-methyl-5-imidazoleacetate	-0.0630074	0.650819	0.896366
caproate (6:0)	1-methyl-5-imidazolelactate	0.0639222	0.646084	0.894428
caproate (6:0)	1-methylhistidine	0.074595	0.591903	0.872326
caproate (6:0)	1-methylnicotinamide	0.139775	0.313426	0.711561
caproate (6:0)	1-methylurate	-0.0518109	0.709839	0.918455
caproate (6:0)	1-methylxanthine	-0.0733753	0.597992	0.874845
caproate (6:0)	1-myristoyl-2-arachidonoyl-GPC (14:0/20:4)*	0.023442	0.866383	0.96654
caproate (6:0)	1-myristoyl-2-palmitoyl-GPC (14:0/16:0)	-0.243148	0.0764519	0.410632
caproate (6:0)	1-myristoylglycerol (14:0)	0.0370544	0.790229	0.944706
caproate (6:0)	1-oleoyl-2-arachidonoyl-GPE (18:1/20:4)*	0.216924	0.115121	0.488753
caproate (6:0)	1-oleoyl-2-docosahexaenoyl-GPC (18:1/22:6)*	0.410787	0.00203234	0.0579115
caproate (6:0)	1-oleoyl-2-linoleoyl-GPE (18:1/18:2)*	0.0142939	0.918292	0.980542
caproate (6:0)	1-oleoyl-GPC (18:1)	-0.103411	0.456796	0.806578
caproate (6:0)	1-oleoyl-GPE (18:1)	-0.222489	0.10587	0.472508
caproate (6:0)	1-oleoyl-GPG (18:1)*	-0.110918	0.424596	0.788037
caproate (6:0)	1-oleoyl-GPI (18:1)	-0.00400229	0.977086	0.994562
caproate (6:0)	1-oleoyl-GPS (18:1)	0.0888317	0.522974	0.84074
caproate (6:0)	1-oleoylglycerol (18:1)	0.341872	0.0114	0.161796
caproate (6:0)	1-palmitoleoyl-2-linolenoyl-GPC (16:1/18:3)*	0.204253	0.138474	0.526115
caproate (6:0)	1-palmitoleoyl-GPC* (16:1)*	-0.0214599	0.87759	0.96951
caproate (6:0)	1-palmitoleoylglycerol (16:1)*	-0.0511299	0.713488	0.919662
caproate (6:0)	1-palmitoyl-2-arachidonoyl-GPC (16:0/20:4n6)	0.227749	0.0976623	0.456572
caproate (6:0)	1-palmitoyl-2-arachidonoyl-GPE (16:0/20:4)*	0.0920526	0.507955	0.83318
caproate (6:0)	1-palmitoyl-2-arachidonoyl-GPI (16:0/20:4)*	-0.202821	0.141323	0.530489
caproate (6:0)	1-palmitoyl-2-dihomo-linolenoyl-GPC (16:0/20:3n3 or 6)*	-0.166152	0.229844	0.637845
caproate (6:0)	1-palmitoyl-2-docosahexaenoyl-GPC (16:0/22:6)	0.462093	0.000435519	0.0205828
caproate (6:0)	1-palmitoyl-2-docosahexaenoyl-GPE (16:0/22:6)*	0.415132	0.00180006	0.0536127
caproate (6:0)	1-palmitoyl-2-linoleoyl-GPC (16:0/18:2)	0.0681913	0.624171	0.885369
caproate (6:0)	1-palmitoyl-2-linoleoyl-GPE (16:0/18:2)	-0.0437202	0.75359	0.933139
caproate (6:0)	1-palmitoyl-2-linoleoyl-GPI (16:0/18:2)	0.00438346	0.974904	0.994041
caproate (6:0)	1-palmitoyl-2-oleoyl-GPC (16:0/18:1)	-0.0598818	0.667101	0.902883
caproate (6:0)	1-palmitoyl-2-oleoyl-GPE (16:0/18:1)	-0.0797789	0.56634	0.861077
caproate (6:0)	1-palmitoyl-2-oleoyl-GPI (16:0/18:1)*	-0.161807	0.242431	0.650374
caproate (6:0)	1-palmitoyl-2-palmitoleoyl-GPC (16:0/16:1)*	-0.167067	0.227252	0.635335
caproate (6:0)	1-palmitoyl-2-stearoyl-GPC (16:0/18:0)	0.0415857	0.765268	0.936805
caproate (6:0)	1-palmitoyl-2-stearoyl-GPE (16:0/18:0)*	-0.0417972	0.764109	0.936459
caproate (6:0)	1-palmitoyl-GPC (16:0)	0.0517248	0.7103	0.918632
caproate (6:0)	1-palmitoyl-GPE (16:0)	0.0813798	0.55855	0.857585
caproate (6:0)	1-palmitoyl-GPG (16:0)*	-0.230265	0.0939157	0.449
caproate (6:0)	1-palmitoyl-GPI* (16:0)	-0.0516486	0.710708	0.918743
caproate (6:0)	1-palmitoylglycerol (16:0)	0.363751	0.00685576	0.121319
caproate (6:0)	1-ribosyl-imidazoleacetate*	0.0451687	0.745696	0.930491
caproate (6:0)	1-stearoyl-2-arachidonoyl-GPC (18:0/20:4)	0.302459	0.0262191	0.250109
caproate (6:0)	1-stearoyl-2-arachidonoyl-GPE (18:0/20:4)	0.266933	0.0510309	0.342246
caproate (6:0)	1-stearoyl-2-arachidonoyl-GPI (18:0/20:4)	0.151591	0.273851	0.67935
caproate (6:0)	1-stearoyl-2-arachidonoyl-GPS (18:0/20:4)	0.0976251	0.482499	0.819959
caproate (6:0)	1-stearoyl-2-docosahexaenoyl-GPC (18:0/22:6)	0.426568	0.00129782	0.0432432
caproate (6:0)	1-stearoyl-2-docosahexaenoyl-GPE (18:0/22:6)*	0.452487	0.000591996	0.0255468
caproate (6:0)	1-stearoyl-2-linoleoyl-GPC (18:0/18:2)*	0.149762	0.279751	0.684287
caproate (6:0)	1-stearoyl-2-linoleoyl-GPE (18:0/18:2)*	0.0931199	0.503027	0.830622
caproate (6:0)	1-stearoyl-2-linoleoyl-GPI (18:0/18:2)	0.173394	0.209881	0.617375
caproate (6:0)	1-stearoyl-2-oleoyl-GPC (18:0/18:1)	-0.148237	0.284732	0.688232
caproate (6:0)	1-stearoyl-2-oleoyl-GPE (18:0/18:1)	-0.0158948	0.909177	0.978124
caproate (6:0)	1-stearoyl-2-oleoyl-GPI (18:0/18:1)*	-0.0474557	0.733285	0.926464
caproate (6:0)	1-stearoyl-2-oleoyl-GPS (18:0/18:1)	0.201296	0.144402	0.535041
caproate (6:0)	1-stearoyl-GPC (18:0)	0.0645321	0.642934	0.893158
caproate (6:0)	1-stearoyl-GPE (18:0)	0.144654	0.296664	0.698132
caproate (6:0)	1-stearoyl-GPG (18:0)	-0.0691837	0.619122	0.8834
caproate (6:0)	1-stearoyl-GPI (18:0)	0.274023	0.044953	0.322915
caproate (6:0)	10-heptadecenoate (17:1n7)	0.240175	0.0802341	0.41936
caproate (6:0)	10-nonadecenoate (19:1n9)	0.206175	0.134721	0.520228
caproate (6:0)	10-undecenoate (11:1n1)	0.197789	0.151673	0.54566
caproate (6:0)	11-ketoetiocholanolone glucuronide	0.0358756	0.796758	0.946514
caproate (6:0)	11beta-hydroxyandrosterone glucuronide	0.0727654	0.601046	0.876112
caproate (6:0)	11beta-hydroxyetiocholanolone glucuronide*	-0.0369183	0.790982	0.944887
caproate (6:0)	12,13-DiHOME	0.225022	0.101854	0.464837
caproate (6:0)	12-HETE	0.236845	0.0846439	0.429827
caproate (6:0)	13-HODE + 9-HODE	0.35971	0.00755041	0.127933
caproate (6:0)	16a-hydroxy DHEA 3-sulfate	0.0248142	0.858639	0.964398
caproate (6:0)	17alpha-hydroxypregnanolone glucuronide	0.187547	0.174458	0.576028
caproate (6:0)	17alpha-hydroxypregnenolone 3-sulfate	-0.0461451	0.740389	0.928865
caproate (6:0)	2'-deoxyuridine	-0.229884	0.094476	0.45014
caproate (6:0)	2'-O-methyluridine	-0.0275586	0.843192	0.960052
caproate (6:0)	2,3-dihydroxy-2-methylbutyrate	0.07898	0.570246	0.862926
caproate (6:0)	2,3-dihydroxy-5-methylthio-4-pentenoate (DMTPA)*	0.178807	0.195781	0.601766
caproate (6:0)	2,3-dihydroxyisovalerate	0.0900928	0.517067	0.837836
caproate (6:0)	2,4-di-tert-butylphenol	0.227063	0.098704	0.458524
caproate (6:0)	2,6-dihydroxybenzoic acid	0.18056	0.191361	0.596224
caproate (6:0)	2-acetamidophenol sulfate	-0.24919	0.0692021	0.393021
caproate (6:0)	2-aminoadipate	0.299257	0.0279298	0.25806
caproate (6:0)	2-aminobutyrate	0.263655	0.0540587	0.351643
caproate (6:0)	2-aminoheptanoate	0.093806	0.499872	0.828909
caproate (6:0)	2-aminooctanoate	0.311149	0.0220131	0.229399
caproate (6:0)	2-aminophenol sulfate	-0.240633	0.0796428	0.418046
caproate (6:0)	2-arachidonoylglycerol (20:4)	0.13627	0.325836	0.720909
caproate (6:0)	2-hydroxy-3-methylvalerate	0.262131	0.0555157	0.356059
caproate (6:0)	2-hydroxy-4-(methylthio)butanoic acid	0.0914427	0.510782	0.834704
caproate (6:0)	2-hydroxyarachidate*	-0.189022	0.171031	0.571595
caproate (6:0)	2-hydroxybehenate	-0.17835	0.196945	0.603178
caproate (6:0)	2-hydroxybutyrate/2-hydroxyisobutyrate	0.319916	0.0183623	0.208816
caproate (6:0)	2-hydroxydecanoate	0.166838	0.227898	0.636037
caproate (6:0)	2-hydroxyglutarate	0.0247379	0.859069	0.964513
caproate (6:0)	2-hydroxyhippurate (salicylurate)	0.0692586	0.618742	0.883285
caproate (6:0)	2-hydroxylaurate	0.274328	0.0447054	0.322151
caproate (6:0)	2-hydroxynervonate*	-0.0707071	0.611406	0.880333
caproate (6:0)	2-hydroxyoctanoate	0.304669	0.02509	0.244693
caproate (6:0)	2-hydroxypalmitate	0.125824	0.364623	0.748974
caproate (6:0)	2-hydroxyphenylacetate	0.0787116	0.57156	0.863456
caproate (6:0)	2-hydroxyphytanate*	-0.0299981	0.82951	0.956016
caproate (6:0)	2-hydroxysebacate	0.142812	0.302923	0.703196
caproate (6:0)	2-hydroxystearate	0.0229083	0.869398	0.967338
caproate (6:0)	2-isopropylmalate	0.161667	0.242845	0.650883
caproate (6:0)	2-keto-3-deoxy-gluconate	-0.129941	0.349014	0.737783
caproate (6:0)	2-ketocaprylate	0.305889	0.0244847	0.241769
caproate (6:0)	2-linoleoylglycerol (18:2)	0.0765023	0.582438	0.86811
caproate (6:0)	2-methoxyhydroquinone sulfate (1)	-0.356317	0.00818034	0.13409
caproate (6:0)	2-methoxyhydroquinone sulfate (2)	-0.297485	0.0289158	0.262229
caproate (6:0)	2-methoxyresorcinol sulfate	-0.0167614	0.904248	0.976836
caproate (6:0)	2-methylbutyrylcarnitine (C5)	-0.0887745	0.523243	0.840804
caproate (6:0)	2-methylserine	0.290126	0.0333287	0.280544
caproate (6:0)	2-naphthol sulfate	-0.165847	0.230712	0.63869
caproate (6:0)	2-O-methylascorbic acid	0.179341	0.194428	0.600126
caproate (6:0)	2-oleoylglycerol (18:1)	0.19426	0.159262	0.556575
caproate (6:0)	2-oxoarginine*	-0.217	0.114991	0.488489
caproate (6:0)	2-palmitoleoyl-GPC* (16:1)*	0.0263389	0.85005	0.962027
caproate (6:0)	2-palmitoyl-GPC* (16:0)*	0.139241	0.315296	0.712991
caproate (6:0)	2-piperidinone	-0.0880884	0.526471	0.842362
caproate (6:0)	2-stearoyl-GPE (18:0)*	0.00232514	0.986687	0.996854
caproate (6:0)	21-hydroxypregnenolone disulfate	-0.00339241	0.980577	0.995388
caproate (6:0)	21-hydroxypregnenolone monosulfate (1)	0.00561812	0.967839	0.992436
caproate (6:0)	2R,3R-dihydroxybutyrate	-0.0907566	0.513972	0.83618
caproate (6:0)	3,4-dihydroxybutyrate	-0.0483705	0.728339	0.924879
caproate (6:0)	3,5-dichloro-2,6-dihydroxybenzoic acid	0.00110539	0.993671	0.998463
caproate (6:0)	3,7-dimethylurate	-0.170815	0.216846	0.624677
caproate (6:0)	3-(3-amino-3-carboxypropyl)uridine*	-0.0979989	0.480816	0.81913
caproate (6:0)	3-(3-hydroxyphenyl)propionate	-0.0240012	0.863225	0.965696
caproate (6:0)	3-(3-hydroxyphenyl)propionate sulfate	-0.137374	0.321893	0.718088
caproate (6:0)	3-(4-hydroxyphenyl)lactate (HPLA)	0.0158186	0.909611	0.978204
caproate (6:0)	3-acetylphenol sulfate	-0.2932	0.0314217	0.272983
caproate (6:0)	3-amino-2-piperidone	-0.257709	0.0599215	0.368536
caproate (6:0)	3-aminoisobutyrate	0.0017915	0.989742	0.997606
caproate (6:0)	3-bromo-5-chloro-2,6-dihydroxybenzoic acid*	0.0442539	0.750679	0.932147
caproate (6:0)	3-carboxy-4-methyl-5-pentyl-2-furanpropionate (3-CMPFP)	0.259996	0.0576087	0.362222
caproate (6:0)	3-carboxy-4-methyl-5-propyl-2-furanpropanoate (CMPF)	0.485496	0.000198307	0.0117938
caproate (6:0)	3-decenoylcarnitine	-0.225507	0.101098	0.463322
caproate (6:0)	3-ethylcatechol sulfate (1)	-0.218103	0.113112	0.485479
caproate (6:0)	3-formylindole	0.132228	0.340524	0.731898
caproate (6:0)	3-hydroxy-2-ethylpropionate	0.136878	0.32366	0.719309
caproate (6:0)	3-hydroxy-2-methylpyridine sulfate	-0.312702	0.0213251	0.225836
caproate (6:0)	3-hydroxy-3-methylglutarate	0.147627	0.28674	0.689916
caproate (6:0)	3-hydroxyadipate	0.281373	0.0392912	0.303253
caproate (6:0)	3-hydroxybutyrate (BHBA)	0.47894	0.000248617	0.0138658
caproate (6:0)	3-hydroxybutyroylglycine	0.248428	0.0700853	0.395252
caproate (6:0)	3-hydroxydecanoate	0.226606	0.0994032	0.45998
caproate (6:0)	3-hydroxydecanoylcarnitine	0.133981	0.334102	0.727361
caproate (6:0)	3-hydroxydodecanedioate*	0.317206	0.0194317	0.215165
caproate (6:0)	3-hydroxyhexanoate	0.283934	0.0374622	0.296498
caproate (6:0)	3-hydroxyhexanoylcarnitine (1)	0.103528	0.456287	0.806413
caproate (6:0)	3-hydroxyhippurate	-0.128264	0.355323	0.742418
caproate (6:0)	3-hydroxyhippurate sulfate	-0.159467	0.2494	0.657266
caproate (6:0)	3-hydroxyisobutyrate	0.304059	0.0253973	0.246178
caproate (6:0)	3-hydroxylaurate	0.168973	0.221918	0.629877
caproate (6:0)	3-hydroxyoctanoate	0.361235	0.0072814	0.125436
caproate (6:0)	3-hydroxyoctanoylcarnitine (1)	0.11538	0.406082	0.77642
caproate (6:0)	3-hydroxyoctanoylcarnitine (2)	0.0878597	0.52755	0.843018
caproate (6:0)	3-hydroxyoleoylcarnitine	0.278548	0.0413934	0.310756
caproate (6:0)	3-hydroxypyridine sulfate	-0.286297	0.0358372	0.290172
caproate (6:0)	3-hydroxystachydrine*	-0.0376358	0.787014	0.943667
caproate (6:0)	3-indoleglyoxylic acid	0.0505051	0.716842	0.920836
caproate (6:0)	3-indoxyl sulfate	0.188641	0.171911	0.572639
caproate (6:0)	3-methoxycatechol sulfate (1)	-0.0294645	0.832499	0.956825
caproate (6:0)	3-methoxycatechol sulfate (2)	-0.289878	0.0334864	0.281119
caproate (6:0)	3-methoxytyramine sulfate	0.0696451	0.616781	0.882463
caproate (6:0)	3-methoxytyrosine	-0.0741376	0.594183	0.873318
caproate (6:0)	3-methyl catechol sulfate (1)	-0.265256	0.0525623	0.346929
caproate (6:0)	3-methyl-2-oxobutyrate	0.325786	0.0162168	0.195659
caproate (6:0)	3-methyl-2-oxovalerate	0.164018	0.235969	0.643981
caproate (6:0)	3-methyladipate	0.130232	0.347925	0.737097
caproate (6:0)	3-methylcytidine	0.187082	0.175548	0.577393
caproate (6:0)	3-methylglutaconate	0.0469983	0.735762	0.927315
caproate (6:0)	3-methylglutarylcarnitine (2)	-0.131161	0.34447	0.734683
caproate (6:0)	3-methylhistidine	0.0478369	0.731223	0.9258
caproate (6:0)	3-methylxanthine	-0.129331	0.3513	0.739589
caproate (6:0)	3-phenylpropionate (hydrocinnamate)	-0.128645	0.353883	0.741427
caproate (6:0)	3-phosphoglycerate	-0.205946	0.135164	0.521012
caproate (6:0)	3-sulfo-L-alanine	0.271417	0.0471148	0.329974
caproate (6:0)	3-ureidopropionate	-0.0838956	0.546413	0.851808
caproate (6:0)	3b-hydroxy-5-cholenoic acid	-0.154976	0.263155	0.67016
caproate (6:0)	3beta,7alpha-dihydroxy-5-cholestenoate	-0.0816085	0.557442	0.857154
caproate (6:0)	3beta-hydroxy-5-cholestenoate	0.0702497	0.613718	0.881271
caproate (6:0)	4-acetamidobutanoate	0.294149	0.0308517	0.270486
caproate (6:0)	4-acetylcatechol sulfate (1)	-0.208883	0.129562	0.512651
caproate (6:0)	4-acetylphenyl sulfate	-0.105103	0.449428	0.802507
caproate (6:0)	4-allylcatechol sulfate	-0.0229083	0.869398	0.967338
caproate (6:0)	4-allylphenol sulfate	0.00613684	0.964871	0.991771
caproate (6:0)	4-chlorobenzoic acid	0.193596	0.160719	0.558425
caproate (6:0)	4-cholesten-3-one	0.109739	0.429566	0.791082
caproate (6:0)	4-ethylcatechol sulfate	-0.156699	0.257819	0.665188
caproate (6:0)	4-ethylphenyl sulfate	-0.183	0.185331	0.589022
caproate (6:0)	4-guanidinobutanoate	-0.163649	0.237039	0.645079
caproate (6:0)	4-hydroxy-2-oxoglutaric acid	0.103945	0.454464	0.805247
caproate (6:0)	4-hydroxychlorothalonil	-0.130093	0.348444	0.73739
caproate (6:0)	4-hydroxycoumarin	-0.0851998	0.540171	0.849138
caproate (6:0)	4-hydroxyglutamate	0.0168096	0.903974	0.976717
caproate (6:0)	4-hydroxyhippurate	0.00163903	0.990615	0.9978
caproate (6:0)	4-hydroxyphenylacetate	0.119042	0.391246	0.766889
caproate (6:0)	4-hydroxyphenylacetylglutamine	0.0389967	0.779503	0.941242
caproate (6:0)	4-hydroxyphenylpyruvate	-0.00102916	0.994107	0.998571
caproate (6:0)	4-imidazoleacetate	0.00133435	0.99236	0.998203
caproate (6:0)	4-methoxyphenol sulfate	0.0909449	0.513095	0.8359
caproate (6:0)	4-methyl-2-oxopentanoate	0.242234	0.0776003	0.413341
caproate (6:0)	4-methylcatechol sulfate	-0.0490566	0.724637	0.923657
caproate (6:0)	4-methylguaiacol sulfate	0.00111314	0.993626	0.998463
caproate (6:0)	4-methylhexanoylglutamine	0.0912385	0.51173	0.835279
caproate (6:0)	4-methylnonanoylcarnitine	-0.157112	0.25655	0.664064
caproate (6:0)	4-oxo-retinoic acid	0.0475319	0.732873	0.926287
caproate (6:0)	4-vinylcatechol sulfate	-0.313208	0.0211051	0.224611
caproate (6:0)	4-vinylphenol sulfate	-0.239642	0.0809283	0.420977
caproate (6:0)	5,6-dihydrothymine	0.0256528	0.853913	0.963151
caproate (6:0)	5,6-dihydrouracil	0.091214	0.511844	0.835279
caproate (6:0)	5,6-dihydrouridine	-0.0693349	0.618355	0.883082
caproate (6:0)	5-(galactosylhydroxy)-L-lysine	-0.0541442	0.697385	0.91404
caproate (6:0)	5-acetylamino-6-amino-3-methyluracil	0.00567944	0.967488	0.992312
caproate (6:0)	5-acetylamino-6-formylamino-3-methyluracil	-0.0102173	0.941546	0.986277
caproate (6:0)	5-dodecenoate (12:1n7)	0.247113	0.0716301	0.399078
caproate (6:0)	5-dodecenoylcarnitine (C12:1)	0.404993	0.00238342	0.0641503
caproate (6:0)	5-hydroxyhexanoate	0.291106	0.0327107	0.278084
caproate (6:0)	5-hydroxyindole sulfate	0.0475501	0.732774	0.926287
caproate (6:0)	5-hydroxylysine	-0.031599	0.820558	0.953406
caproate (6:0)	5-methylthioadenosine (MTA)	0.20709	0.132961	0.517424
caproate (6:0)	5-methyluridine (ribothymidine)	0.075891	0.585464	0.869349
caproate (6:0)	5-oxoproline	0.264951	0.0528447	0.34787
caproate (6:0)	5alpha-androstan-3alpha,17alpha-diol monosulfate	0.00783192	0.955177	0.989398
caproate (6:0)	5alpha-androstan-3alpha,17beta-diol 17-glucuronide	-0.0898145	0.518368	0.838602
caproate (6:0)	5alpha-androstan-3alpha,17beta-diol disulfate	-0.0788028	0.571113	0.863241
caproate (6:0)	5alpha-androstan-3alpha,17beta-diol monosulfate (1)	-0.0274824	0.84362	0.960148
caproate (6:0)	5alpha-androstan-3alpha,17beta-diol monosulfate (2)	-0.124425	0.370025	0.752685
caproate (6:0)	5alpha-androstan-3beta,17alpha-diol disulfate	0.0423869	0.760878	0.935423
caproate (6:0)	5alpha-androstan-3beta,17beta-diol disulfate	0.0272537	0.844905	0.960478
caproate (6:0)	5alpha-androstan-3beta,17beta-diol monosulfate (2)	0.00476499	0.972721	0.993575
caproate (6:0)	5alpha-pregnan-3beta,20alpha-diol disulfate	0.131389	0.343622	0.734015
caproate (6:0)	5alpha-pregnan-3beta,20alpha-diol monosulfate (2)	0.132457	0.339682	0.731351
caproate (6:0)	5alpha-pregnan-3beta,20beta-diol monosulfate (1)	0.19169	0.164958	0.563784
caproate (6:0)	5alpha-pregnan-diol disulfate	0.177066	0.200239	0.606807
caproate (6:0)	6-bromotryptophan	0.123613	0.373177	0.754607
caproate (6:0)	6-hydroxyindole sulfate	0.192834	0.162405	0.560845
caproate (6:0)	6-oxopiperidine-2-carboxylate	0.146865	0.289263	0.692042
caproate (6:0)	7-HOCA	0.295064	0.0303104	0.268414
caproate (6:0)	7-dehydrocholesterol	0.0695509	0.617259	0.882631
caproate (6:0)	7-ketodeoxycholate	0.0571448	0.681486	0.908353
caproate (6:0)	7-methylguanine	-0.0425005	0.760257	0.935166
caproate (6:0)	7-methylurate	-0.184734	0.181128	0.584126
caproate (6:0)	7-methylxanthine	-0.132827	0.338321	0.730478
caproate (6:0)	8-methoxykynurenate	0.133839	0.33462	0.727824
caproate (6:0)	9,10-DiHOME	0.237888	0.0832426	0.426774
caproate (6:0)	9-hydroxystearate	0.165363	0.232095	0.640086
caproate (6:0)	acetoacetate	0.0948289	0.495188	0.826504
caproate (6:0)	acetylcarnitine (C2)	0.340194	0.0118365	0.165236
caproate (6:0)	acisoga	0.212579	0.122764	0.501588
caproate (6:0)	aconitate [cis or trans]	0.0815323	0.557811	0.857287
caproate (6:0)	adenine	0.271965	0.0466531	0.328473
caproate (6:0)	adenosine 3',5'-cyclic monophosphate (cAMP)	0.259051	0.0585561	0.364885
caproate (6:0)	AMP	-0.0393749	0.777419	0.940612
caproate (6:0)	adipoylcarnitine (C6-DC)	0.21877	0.111986	0.48345
caproate (6:0)	adrenate (22:4n6)	0.271584	0.0469736	0.329533
caproate (6:0)	alanine	0.00964361	0.944823	0.986962
caproate (6:0)	allantoin	0.231408	0.0922501	0.445518
caproate (6:0)	alpha-CMBHC glucuronide	0.134394	0.332604	0.726292
caproate (6:0)	alpha-hydroxycaproate	0.160247	0.247062	0.654999
caproate (6:0)	alpha-hydroxyisocaproate	0.196646	0.154102	0.549278
caproate (6:0)	alpha-hydroxyisovalerate	0.290871	0.0328578	0.278612
caproate (6:0)	alpha-ketobutyrate	0.291274	0.0326053	0.277684
caproate (6:0)	alpha-ketoglutaramate*	0.145188	0.294866	0.696641
caproate (6:0)	alpha-ketoglutarate	0.0415857	0.765268	0.936805
caproate (6:0)	alpha-tocopherol	0.133448	0.336049	0.728896
caproate (6:0)	andro steroid monosulfate C19H28O6S (1)*	0.0304555	0.82695	0.955266
caproate (6:0)	androstenediol (3alpha, 17alpha) monosulfate (2)	-0.0523347	0.707037	0.917438
caproate (6:0)	androstenediol (3alpha, 17alpha) monosulfate (3)	-0.0562226	0.686358	0.910091
caproate (6:0)	androstenediol (3beta,17beta) disulfate (1)	0.0815323	0.557811	0.857287
caproate (6:0)	androstenediol (3beta,17beta) disulfate (2)	0.0508862	0.714796	0.920097
caproate (6:0)	androstenediol (3beta,17beta) monosulfate (1)	-0.0166571	0.904841	0.976973
caproate (6:0)	androstenediol (3beta,17beta) monosulfate (2)	0.352755	0.00889023	0.140547
caproate (6:0)	androsterone glucuronide	0.0354107	0.799337	0.947202
caproate (6:0)	androsterone sulfate	-0.0087288	0.95005	0.988292
caproate (6:0)	anthranilate	0.178426	0.196751	0.602927
caproate (6:0)	arabitol/xylitol	0.0317515	0.819706	0.953205
caproate (6:0)	arabonate/xylonate	0.0366305	0.792576	0.945238
caproate (6:0)	arachidate (20:0)	-0.0463122	0.739482	0.928637
caproate (6:0)	arachidonate (20:4n6)	0.469868	0.000337435	0.0172191
caproate (6:0)	arachidonoylcarnitine (C20:4)	0.289575	0.0336803	0.281921
caproate (6:0)	arachidonoylcholine	0.281287	0.0393538	0.303411
caproate (6:0)	arachidoylcarnitine (C20)*	0.0239421	0.863559	0.965818
caproate (6:0)	argininate*	-0.0759672	0.585086	0.869192
caproate (6:0)	arginine	-0.148542	0.283731	0.687493
caproate (6:0)	ascorbic acid 2-sulfate	0.154412	0.264917	0.67145
caproate (6:0)	ascorbic acid 3-sulfate*	0.0837431	0.547145	0.852132
caproate (6:0)	asparagine	0.0251191	0.85692	0.963983
caproate (6:0)	aspartate	0.0376215	0.787093	0.943667
caproate (6:0)	behenate (22:0)*	-0.012388	0.929156	0.983366
caproate (6:0)	behenoyl dihydrosphingomyelin (d18:0/22:0)*	0.114008	0.411725	0.780121
caproate (6:0)	behenoyl sphingomyelin (d18:1/22:0)*	-0.103335	0.45713	0.806739
caproate (6:0)	behenoylcarnitine (C22)*	0.194243	0.159298	0.556667
caproate (6:0)	benzoate	0.216848	0.115252	0.488975
caproate (6:0)	beta-alanine	-0.0214599	0.87759	0.96951
caproate (6:0)	beta-citrylglutamate	0.32045	0.0181577	0.207576
caproate (6:0)	beta-cryptoxanthin	0.192605	0.162913	0.561512
caproate (6:0)	beta-hydroxyisovalerate	0.103259	0.457463	0.806909
caproate (6:0)	beta-hydroxyisovaleroylcarnitine	-0.0968553	0.485975	0.82174
caproate (6:0)	beta-sitosterol	-0.25041	0.0678066	0.389735
caproate (6:0)	betaine	0.0668954	0.63079	0.887964
caproate (6:0)	bilirubin (E,E)*	0.0856489	0.53803	0.848108
caproate (6:0)	bilirubin (E,Z or Z,E)*	0.22005	0.109852	0.479655
caproate (6:0)	bilirubin	0.0569087	0.682732	0.90875
caproate (6:0)	bilirubin degradation product, C16H18N2O5 (1)	0.221106	0.108115	0.476577
caproate (6:0)	bilirubin degradation product, C16H18N2O5 (2)	0.229579	0.0949262	0.451015
caproate (6:0)	bilirubin degradation product, C16H18N2O5 (3)	0.168744	0.222554	0.630553
caproate (6:0)	bilirubin degradation product, C16H18N2O5 (4)	0.160511	0.246275	0.65419
caproate (6:0)	bilirubin degradation product, C17H18N2O4 (1)	0.255041	0.0627135	0.37641
caproate (6:0)	bilirubin degradation product, C17H18N2O4 (2)	0.261902	0.055737	0.356789
caproate (6:0)	bilirubin degradation product, C17H18N2O4 (3)	0.259386	0.0582183	0.363865
caproate (6:0)	bilirubin degradation product, C17H20N2O5 (1)	0.211435	0.124838	0.504814
caproate (6:0)	bilirubin degradation product, C17H20N2O5 (2)	0.209529	0.128354	0.510607
caproate (6:0)	biliverdin	-0.00651801	0.962691	0.991263
caproate (6:0)	branched chain 14:0 dicarboxylic acid	-0.0271404	0.845542	0.960732
caproate (6:0)	branched-chain fatty acid 18:0 (2)	-0.22494	0.101982	0.465122
caproate (6:0)	branched-chain, straight-chain, or cyclopropyl 10:1 fatty acid (1)*	0.296207	0.029645	0.265523
caproate (6:0)	branched-chain, straight-chain, or cyclopropyl 12:1 fatty acid*	0.278521	0.041414	0.310756
caproate (6:0)	butyrate/isobutyrate (4:0)	0.151363	0.274584	0.679978
caproate (6:0)	butyrylcarnitine (C4)	0.079169	0.56932	0.862452
caproate (6:0)	C-glycosyltryptophan	0.0233657	0.866813	0.966688
caproate (6:0)	caffeine	0.112483	0.418047	0.783817
caproate (6:0)	campesterol	-0.0358158	0.79709	0.946636
caproate (6:0)	caprate (10:0)	0.253135	0.064771	0.38185
caprylate (8:0)	Liver fat (%)	-0.00358314	0.979485	0.995215
caprylate (8:0)	Sodium (mmol/L)	-0.067557	0.627407	0.886663
caprylate (8:0)	Potassium (mmol/L)	-0.260966	0.05665	0.359614
caprylate (8:0)	Creatinine (mg/dL)	-0.143571	0.300334	0.70115
caprylate (8:0)	Urea (BUN) (mg/dL)	-0.125246	0.366851	0.750507
caprylate (8:0)	Uric acid (mg/dL)	0.0941338	0.498368	0.828145
caprylate (8:0)	ALT (IU/L)	0.0285284	0.837747	0.958441
caprylate (8:0)	AST (IU/L)	0.0449661	0.746798	0.930905
caprylate (8:0)	GGT (U/L)	0.0641791	0.644757	0.893971
caprylate (8:0)	Alkaline phosphatase (IU/L)	0.0659471	0.635652	0.890211
caprylate (8:0)	Total Bilirubin (mg/dL)	0.0929372	0.503869	0.831134
caprylate (8:0)	Albumin (g/dL)	-0.0713781	0.60802	0.879056
caprylate (8:0)	Creatine Kinase (U/L)	0.0725179	0.602288	0.876701
caprylate (8:0)	Total cholesterol (mg/dL)	-0.192513	0.163119	0.561841
caprylate (8:0)	High Density Lipoprotein (mg/dL)	-0.190618	0.167379	0.566923
caprylate (8:0)	Low Density Lipoprotein (mg/dL)	-0.219193	0.111277	0.482166
caprylate (8:0)	Triglycerides (mg/dL)	0.0909334	0.513149	0.8359
caprylate (8:0)	Glucose (mg/dL)	0.116217	0.402661	0.774229
caprylate (8:0)	Insulin (mg/dL)	0.274708	0.0443988	0.321202
caprylate (8:0)	Weight (kg)	-0.240575	0.0797174	0.418286
caprylate (8:0)	Body mass index (kg/m2)	0.0597789	0.66764	0.903165
caprylate (8:0)	Heart rate (bpm)	0.26812	0.0499693	0.338817
caprylate (8:0)	Systolic blood pressure (mmHg)	0.0349664	0.801804	0.947768
caprylate (8:0)	Diastolic blood pressure (mmHg)	0.00838185	0.952033	0.988736
caprylate (8:0)	Waist circumference (cm)	-0.395931	0.00304108	0.0748261
caprylate (8:0)	Hip circumference (cm)	-0.195635	0.156271	0.552129
caprylate (8:0)	Trunk fat mass (kg/m2)	-0.253036	0.0648793	0.382126
caprylate (8:0)	Trunk fat free mass (kg/m2)	-0.194838	0.157999	0.554704
caprylate (8:0)	Trunk total body water (%)	-0.181073	0.190082	0.5947
caprylate (8:0)	Left arm fat mass (kg/m2)	-0.0979927	0.480844	0.819172
caprylate (8:0)	Left arm fat free mass (kg/m2)	-0.184661	0.181304	0.584263
caprylate (8:0)	Left arm total body water (%)	-0.181073	0.190082	0.5947
caprylate (8:0)	Right arm fat mass (kg/m2)	-0.120107	0.38699	0.763979
caprylate (8:0)	Right arm fat free mass (kg/m2)	-0.173882	0.208582	0.615919
caprylate (8:0)	Right arm total body water (%)	-0.181073	0.190082	0.5947
caprylate (8:0)	Left leg fat mass (kg/m2)	-0.0674204	0.628105	0.886886
caprylate (8:0)	Left leg fat free mass (kg/m2)	-0.213783	0.120608	0.498
caprylate (8:0)	Left leg total body water (%)	-0.181073	0.190082	0.5947
caprylate (8:0)	Right leg fat mass (kg/m2)	-0.0467511	0.737102	0.927818
caprylate (8:0)	Right leg fat free mass (kg/m2)	-0.225799	0.100646	0.462424
caprylate (8:0)	Right leg total body water (%)	-0.181073	0.190082	0.5947
caprylate (8:0)	(14 or 15)-methylpalmitate (a17:0 or i17:0)	-0.0474557	0.733285	0.926464
caprylate (8:0)	(16 or 17)-methylstearate (a19:0 or i19:0)	-0.0546217	0.694846	0.91314
caprylate (8:0)	(2 or 3)-decenoate (10:1n7 or n8)	0.414065	0.0018548	0.0546626
caprylate (8:0)	(N(1) + N(8))-acetylspermidine	-0.000876691	0.99498	0.998807
caprylate (8:0)	(S)-3-hydroxybutyrylcarnitine	0.25283	0.0651051	0.382686
caprylate (8:0)	1,2,3-benzenetriol sulfate (2)	0.10749	0.439136	0.796607
caprylate (8:0)	1,2-dilinoleoyl-GPC (18:2/18:2)	-0.115609	0.405146	0.775927
caprylate (8:0)	1,2-dilinoleoyl-GPE (18:2/18:2)*	-0.0112036	0.935915	0.985144
caprylate (8:0)	1,2-dipalmitoyl-GPC (16:0/16:0)	-0.197561	0.152157	0.546422
caprylate (8:0)	1,3,7-trimethylurate	0.0615326	0.658482	0.89945
caprylate (8:0)	1,3-dimethylurate	0.047266	0.734312	0.9269
caprylate (8:0)	1,5-anhydroglucitol (1,5-AG)	-0.0164284	0.906141	0.977317
caprylate (8:0)	1,7-dimethylurate	0.0453211	0.744867	0.930271
caprylate (8:0)	1-(1-enyl-oleoyl)-GPE (P-18:1)*	-0.0941109	0.498473	0.828145
caprylate (8:0)	1-(1-enyl-palmitoyl)-2-arachidonoyl-GPC (P-16:0/20:4)*	-0.216543	0.115777	0.489854
caprylate (8:0)	1-(1-enyl-palmitoyl)-2-arachidonoyl-GPE (P-16:0/20:4)*	-0.293006	0.0315396	0.27339
caprylate (8:0)	1-(1-enyl-palmitoyl)-2-linoleoyl-GPC (P-16:0/18:2)*	-0.381285	0.00444648	0.0941509
caprylate (8:0)	1-(1-enyl-palmitoyl)-2-linoleoyl-GPE (P-16:0/18:2)*	-0.233772	0.0888809	0.438347
caprylate (8:0)	1-(1-enyl-palmitoyl)-2-oleoyl-GPC (P-16:0/18:1)*	-0.277606	0.0421146	0.313113
caprylate (8:0)	1-(1-enyl-palmitoyl)-2-oleoyl-GPE (P-16:0/18:1)*	-0.224624	0.102478	0.466009
caprylate (8:0)	1-(1-enyl-palmitoyl)-2-palmitoleoyl-GPC (P-16:0/16:1)*	-0.344387	0.0107712	0.156709
caprylate (8:0)	1-(1-enyl-palmitoyl)-2-palmitoyl-GPC (P-16:0/16:0)*	-0.320602	0.0180997	0.207293
caprylate (8:0)	1-(1-enyl-palmitoyl)-GPC (P-16:0)*	-0.148847	0.282732	0.686754
caprylate (8:0)	1-(1-enyl-palmitoyl)-GPE (P-16:0)*	-0.0229083	0.869398	0.967338
caprylate (8:0)	1-(1-enyl-stearoyl)-2-arachidonoyl-GPE (P-18:0/20:4)*	-0.198475	0.15023	0.543576
caprylate (8:0)	1-(1-enyl-stearoyl)-2-linoleoyl-GPE (P-18:0/18:2)*	-0.178731	0.195974	0.60203
caprylate (8:0)	1-(1-enyl-stearoyl)-2-oleoyl-GPE (P-18:0/18:1)	-0.210444	0.126657	0.507885
caprylate (8:0)	1-(1-enyl-stearoyl)-GPE (P-18:0)*	-0.0503526	0.717661	0.921158
caprylate (8:0)	1-arachidonoyl-GPC* (20:4)*	0.0145226	0.916989	0.980174
caprylate (8:0)	1-arachidonoyl-GPE (20:4n6)*	-0.0849628	0.541303	0.849628
caprylate (8:0)	1-arachidonoyl-GPI* (20:4)*	0.187498	0.174573	0.576044
caprylate (8:0)	1-arachidonylglycerol (20:4)	0.155711	0.26087	0.668043
caprylate (8:0)	1-carboxyethylisoleucine	-0.0262726	0.850423	0.962181
caprylate (8:0)	1-carboxyethylleucine	0.05668	0.68394	0.909161
caprylate (8:0)	1-carboxyethylphenylalanine	-0.059272	0.670296	0.904162
caprylate (8:0)	1-carboxyethyltyrosine	0.0102537	0.941339	0.986201
caprylate (8:0)	1-carboxyethylvaline	-0.0479893	0.730399	0.925516
caprylate (8:0)	1-dihomo-linolenylglycerol (20:3)	0.198094	0.151031	0.544667
caprylate (8:0)	1-docosahexaenoylglycerol (22:6)	0.158346	0.252785	0.660484
caprylate (8:0)	1-lignoceroyl-GPC (24:0)	-0.227563	0.0979443	0.457228
caprylate (8:0)	1-linolenoyl-GPC (18:3)*	-0.409034	0.00213338	0.0597589
caprylate (8:0)	1-linoleoyl-2-arachidonoyl-GPC (18:2/20:4n6)*	-0.104784	0.450812	0.803288
caprylate (8:0)	1-linoleoyl-2-arachidonoyl-GPE (18:2/20:4)*	0.000343079	0.998036	0.999426
caprylate (8:0)	1-linoleoyl-2-linolenoyl-GPC (18:2/18:3)*	-0.1413	0.308124	0.707389
caprylate (8:0)	1-linoleoyl-GPC (18:2)	-0.0618639	0.656758	0.898639
caprylate (8:0)	1-linoleoyl-GPE (18:2)*	-0.196341	0.154755	0.55012
caprylate (8:0)	1-linoleoyl-GPG (18:2)*	0.129255	0.351587	0.73982
caprylate (8:0)	1-linoleoyl-GPI* (18:2)*	0.175605	0.204038	0.610909
caprylate (8:0)	1-linoleoylglycerol (18:2)	0.183	0.185331	0.589022
caprylate (8:0)	1-methyl-4-imidazoleacetate	-0.0422718	0.761509	0.935537
caprylate (8:0)	1-methyl-5-imidazoleacetate	-0.0486754	0.726693	0.924289
caprylate (8:0)	1-methyl-5-imidazolelactate	-0.0317515	0.819706	0.953205
caprylate (8:0)	1-methylhistidine	0.0547742	0.694036	0.912802
caprylate (8:0)	1-methylnicotinamide	0.0183343	0.895311	0.974456
caprylate (8:0)	1-methylurate	0.00381243	0.978173	0.994868
caprylate (8:0)	1-methylxanthine	-0.0199352	0.886227	0.971831
caprylate (8:0)	1-myristoyl-2-arachidonoyl-GPC (14:0/20:4)*	-0.0737564	0.596086	0.874069
caprylate (8:0)	1-myristoyl-2-palmitoyl-GPC (14:0/16:0)	-0.298799	0.0281817	0.25921
caprylate (8:0)	1-myristoylglycerol (14:0)	0.0477357	0.73177	0.926015
caprylate (8:0)	1-oleoyl-2-arachidonoyl-GPE (18:1/20:4)*	0.204955	0.137094	0.524014
caprylate (8:0)	1-oleoyl-2-docosahexaenoyl-GPC (18:1/22:6)*	0.124757	0.368738	0.751814
caprylate (8:0)	1-oleoyl-2-linoleoyl-GPE (18:1/18:2)*	0.0890795	0.521811	0.840146
caprylate (8:0)	1-oleoyl-GPC (18:1)	-0.176444	0.201852	0.60852
caprylate (8:0)	1-oleoyl-GPE (18:1)	-0.206937	0.133253	0.51786
caprylate (8:0)	1-oleoyl-GPG (18:1)*	-0.0120391	0.931147	0.983845
caprylate (8:0)	1-oleoyl-GPI (18:1)	-0.124452	0.369919	0.752569
caprylate (8:0)	1-oleoyl-GPS (18:1)	0.11509	0.407271	0.777155
caprylate (8:0)	1-oleoylglycerol (18:1)	0.113474	0.413931	0.781348
caprylate (8:0)	1-palmitoleoyl-2-linolenoyl-GPC (16:1/18:3)*	-0.0954836	0.492201	0.824939
caprylate (8:0)	1-palmitoleoyl-GPC* (16:1)*	-0.130398	0.347306	0.736689
caprylate (8:0)	1-palmitoleoylglycerol (16:1)*	-0.013293	0.923996	0.982012
caprylate (8:0)	1-palmitoyl-2-arachidonoyl-GPC (16:0/20:4n6)	0.0982276	0.479788	0.818525
caprylate (8:0)	1-palmitoyl-2-arachidonoyl-GPE (16:0/20:4)*	0.0396036	0.776159	0.94018
caprylate (8:0)	1-palmitoyl-2-arachidonoyl-GPI (16:0/20:4)*	-0.254965	0.0627948	0.376606
caprylate (8:0)	1-palmitoyl-2-dihomo-linolenoyl-GPC (16:0/20:3n3 or 6)*	-0.282561	0.0384333	0.300048
caprylate (8:0)	1-palmitoyl-2-docosahexaenoyl-GPC (16:0/22:6)	0.214789	0.118829	0.494972
caprylate (8:0)	1-palmitoyl-2-docosahexaenoyl-GPE (16:0/22:6)*	0.229426	0.0951519	0.451414
caprylate (8:0)	1-palmitoyl-2-linoleoyl-GPC (16:0/18:2)	-0.0106346	0.939163	0.985771
caprylate (8:0)	1-palmitoyl-2-linoleoyl-GPE (16:0/18:2)	-0.00880503	0.949615	0.988136
caprylate (8:0)	1-palmitoyl-2-linoleoyl-GPI (16:0/18:2)	-0.102039	0.462823	0.8098
caprylate (8:0)	1-palmitoyl-2-oleoyl-GPC (16:0/18:1)	-0.197408	0.15248	0.546813
caprylate (8:0)	1-palmitoyl-2-oleoyl-GPE (16:0/18:1)	-0.109053	0.432474	0.792791
caprylate (8:0)	1-palmitoyl-2-oleoyl-GPI (16:0/18:1)*	-0.242844	0.0768332	0.41147
caprylate (8:0)	1-palmitoyl-2-palmitoleoyl-GPC (16:0/16:1)*	-0.27227	0.046398	0.327664
caprylate (8:0)	1-palmitoyl-2-stearoyl-GPC (16:0/18:0)	-0.178502	0.196557	0.602758
caprylate (8:0)	1-palmitoyl-2-stearoyl-GPE (16:0/18:0)*	0.115125	0.407128	0.77713
caprylate (8:0)	1-palmitoyl-GPC (16:0)	0.0322851	0.816728	0.952266
caprylate (8:0)	1-palmitoyl-GPE (16:0)	-0.0133028	0.92394	0.981974
caprylate (8:0)	1-palmitoyl-GPG (16:0)*	-0.0962455	0.488738	0.823239
caprylate (8:0)	1-palmitoyl-GPI* (16:0)	-0.192834	0.162405	0.560845
caprylate (8:0)	1-palmitoylglycerol (16:0)	0.131618	0.342775	0.733499
caprylate (8:0)	1-ribosyl-imidazoleacetate*	-0.00842386	0.951793	0.988623
caprylate (8:0)	1-stearoyl-2-arachidonoyl-GPC (18:0/20:4)	0.0854965	0.538756	0.848465
caprylate (8:0)	1-stearoyl-2-arachidonoyl-GPE (18:0/20:4)	0.162645	0.239966	0.648111
caprylate (8:0)	1-stearoyl-2-arachidonoyl-GPI (18:0/20:4)	0.0643796	0.643721	0.893464
caprylate (8:0)	1-stearoyl-2-arachidonoyl-GPS (18:0/20:4)	-0.0640796	0.645271	0.894118
caprylate (8:0)	1-stearoyl-2-docosahexaenoyl-GPC (18:0/22:6)	0.114999	0.407645	0.777358
caprylate (8:0)	1-stearoyl-2-docosahexaenoyl-GPE (18:0/22:6)*	0.229274	0.095378	0.451923
caprylate (8:0)	1-stearoyl-2-linoleoyl-GPC (18:0/18:2)*	0.0085001	0.951357	0.988563
caprylate (8:0)	1-stearoyl-2-linoleoyl-GPE (18:0/18:2)*	0.0203926	0.883635	0.971078
caprylate (8:0)	1-stearoyl-2-linoleoyl-GPI (18:0/18:2)	-0.0328188	0.813752	0.951263
caprylate (8:0)	1-stearoyl-2-oleoyl-GPC (18:0/18:1)	-0.32571	0.0162432	0.195817
caprylate (8:0)	1-stearoyl-2-oleoyl-GPE (18:0/18:1)	-0.0752811	0.58849	0.870706
caprylate (8:0)	1-stearoyl-2-oleoyl-GPI (18:0/18:1)*	-0.178807	0.195781	0.601766
caprylate (8:0)	1-stearoyl-2-oleoyl-GPS (18:0/18:1)	0.013684	0.921767	0.981451
caprylate (8:0)	1-stearoyl-GPC (18:0)	-0.0722318	0.603725	0.877248
caprylate (8:0)	1-stearoyl-GPE (18:0)	0.0107871	0.938292	0.985625
caprylate (8:0)	1-stearoyl-GPG (18:0)	-0.04597	0.74134	0.929218
caprylate (8:0)	1-stearoyl-GPI (18:0)	0.12895	0.352734	0.740599
caprylate (8:0)	10-heptadecenoate (17:1n7)	0.0802363	0.564109	0.860106
caprylate (8:0)	10-nonadecenoate (19:1n9)	0.0944921	0.496727	0.827181
caprylate (8:0)	10-undecenoate (11:1n1)	0.214713	0.118963	0.495182
caprylate (8:0)	11-ketoetiocholanolone glucuronide	0.138888	0.316537	0.71396
caprylate (8:0)	11beta-hydroxyandrosterone glucuronide	-0.027025	0.846191	0.96083
caprylate (8:0)	11beta-hydroxyetiocholanolone glucuronide*	0.037071	0.790137	0.944663
caprylate (8:0)	12,13-DiHOME	0.273663	0.0452468	0.323801
caprylate (8:0)	12-HETE	0.229672	0.0947891	0.450803
caprylate (8:0)	13-HODE + 9-HODE	0.294378	0.0307156	0.269936
caprylate (8:0)	16a-hydroxy DHEA 3-sulfate	0.0595007	0.669098	0.903667
caprylate (8:0)	17alpha-hydroxypregnanolone glucuronide	0.158825	0.251335	0.658944
caprylate (8:0)	17alpha-hydroxypregnenolone 3-sulfate	-0.0930951	0.503141	0.83076
caprylate (8:0)	2'-deoxyuridine	-0.202211	0.142548	0.5323
caprylate (8:0)	2'-O-methyluridine	-0.120564	0.385173	0.762748
caprylate (8:0)	2,3-dihydroxy-2-methylbutyrate	0.106082	0.445192	0.800087
caprylate (8:0)	2,3-dihydroxy-5-methylthio-4-pentenoate (DMTPA)*	0.0951782	0.493593	0.825568
caprylate (8:0)	2,3-dihydroxyisovalerate	0.137466	0.321568	0.717794
caprylate (8:0)	2,4-di-tert-butylphenol	-0.0576711	0.678711	0.907279
caprylate (8:0)	2,6-dihydroxybenzoic acid	0.133829	0.334658	0.727824
caprylate (8:0)	2-acetamidophenol sulfate	-0.168427	0.223437	0.631442
caprylate (8:0)	2-aminoadipate	0.340042	0.0118769	0.165595
caprylate (8:0)	2-aminobutyrate	0.283781	0.0375691	0.296932
caprylate (8:0)	2-aminoheptanoate	0.162645	0.239966	0.648111
caprylate (8:0)	2-aminooctanoate	0.340423	0.0117762	0.16481
caprylate (8:0)	2-aminophenol sulfate	-0.182924	0.185517	0.589239
caprylate (8:0)	2-arachidonoylglycerol (20:4)	0.226806	0.0990958	0.459449
caprylate (8:0)	2-hydroxy-3-methylvalerate	0.0874786	0.529349	0.843881
caprylate (8:0)	2-hydroxy-4-(methylthio)butanoic acid	-0.0775681	0.577179	0.865751
caprylate (8:0)	2-hydroxyarachidate*	0.19169	0.164958	0.563784
caprylate (8:0)	2-hydroxybehenate	-0.090223	0.516459	0.837472
caprylate (8:0)	2-hydroxybutyrate/2-hydroxyisobutyrate	0.289499	0.0337292	0.282103
caprylate (8:0)	2-hydroxydecanoate	0.259615	0.0579891	0.363297
caprylate (8:0)	2-hydroxyglutarate	-0.111797	0.42091	0.785684
caprylate (8:0)	2-hydroxyhippurate (salicylurate)	-0.000647989	0.99629	0.999065
caprylate (8:0)	2-hydroxylaurate	0.13825	0.318786	0.715641
caprylate (8:0)	2-hydroxynervonate*	-0.0104822	0.940034	0.985924
caprylate (8:0)	2-hydroxyoctanoate	0.324261	0.0167524	0.199227
caprylate (8:0)	2-hydroxypalmitate	-0.0348008	0.802723	0.948027
caprylate (8:0)	2-hydroxyphenylacetate	-0.112788	0.416778	0.78297
caprylate (8:0)	2-hydroxyphytanate*	0.0091862	0.947436	0.987579
caprylate (8:0)	2-hydroxysebacate	0.395239	0.00309735	0.075594
caprylate (8:0)	2-hydroxystearate	-0.102115	0.462487	0.809647
caprylate (8:0)	2-isopropylmalate	0.06103	0.661102	0.900404
caprylate (8:0)	2-keto-3-deoxy-gluconate	-0.170421	0.217924	0.625605
caprylate (8:0)	2-ketocaprylate	0.334477	0.0134346	0.176913
caprylate (8:0)	2-linoleoylglycerol (18:2)	0.0710896	0.609475	0.879605
caprylate (8:0)	2-methoxyhydroquinone sulfate (1)	-0.183293	0.184614	0.588194
caprylate (8:0)	2-methoxyhydroquinone sulfate (2)	-0.0885407	0.524342	0.84132
caprylate (8:0)	2-methoxyresorcinol sulfate	0.0565409	0.684675	0.909461
caprylate (8:0)	2-methylbutyrylcarnitine (C5)	0.0139889	0.920029	0.980921
caprylate (8:0)	2-methylserine	0.281472	0.0392193	0.30302
caprylate (8:0)	2-naphthol sulfate	-0.0404422	0.771546	0.938796
caprylate (8:0)	2-O-methylascorbic acid	0.0795502	0.567457	0.86151
caprylate (8:0)	2-oleoylglycerol (18:1)	-0.0701821	0.61406	0.881348
caprylate (8:0)	2-oxoarginine*	-0.315495	0.0201335	0.219104
caprylate (8:0)	2-palmitoleoyl-GPC* (16:1)*	-0.0939585	0.499172	0.82848
caprylate (8:0)	2-palmitoyl-GPC* (16:0)*	0.0694873	0.617581	0.882746
caprylate (8:0)	2-piperidinone	-0.103716	0.455462	0.805872
caprylate (8:0)	2-stearoyl-GPE (18:0)*	0.0241281	0.862509	0.965481
caprylate (8:0)	21-hydroxypregnenolone disulfate	-0.00628931	0.963999	0.991543
caprylate (8:0)	21-hydroxypregnenolone monosulfate (1)	-0.0207831	0.881422	0.970506
caprylate (8:0)	2R,3R-dihydroxybutyrate	-0.13665	0.324477	0.71998
caprylate (8:0)	3,4-dihydroxybutyrate	-0.118353	0.39401	0.768675
caprylate (8:0)	3,5-dichloro-2,6-dihydroxybenzoic acid	0.0299981	0.82951	0.956016
caprylate (8:0)	3,7-dimethylurate	-0.244141	0.0752217	0.407862
caprylate (8:0)	3-(3-amino-3-carboxypropyl)uridine*	0.0311416	0.823113	0.954231
caprylate (8:0)	3-(3-hydroxyphenyl)propionate	-0.121456	0.38164	0.760527
caprylate (8:0)	3-(3-hydroxyphenyl)propionate sulfate	-0.172751	0.211604	0.619436
caprylate (8:0)	3-(4-hydroxyphenyl)lactate (HPLA)	-0.111721	0.421229	0.78589
caprylate (8:0)	3-acetylphenol sulfate	-0.233444	0.0893427	0.4396
caprylate (8:0)	3-amino-2-piperidone	-0.164018	0.235969	0.643981
caprylate (8:0)	3-aminoisobutyrate	0.171107	0.216049	0.623896
caprylate (8:0)	3-bromo-5-chloro-2,6-dihydroxybenzoic acid*	0.00430722	0.975341	0.994184
caprylate (8:0)	3-carboxy-4-methyl-5-pentyl-2-furanpropionate (3-CMPFP)	0.173775	0.208866	0.616178
caprylate (8:0)	3-carboxy-4-methyl-5-propyl-2-furanpropanoate (CMPF)	0.268306	0.0498051	0.338279
caprylate (8:0)	3-decenoylcarnitine	-0.188431	0.172398	0.573374
caprylate (8:0)	3-ethylcatechol sulfate (1)	-0.163969	0.236111	0.644216
caprylate (8:0)	3-formylindole	0.00339241	0.980577	0.995388
caprylate (8:0)	3-hydroxy-2-ethylpropionate	0.0957881	0.490816	0.824282
caprylate (8:0)	3-hydroxy-2-methylpyridine sulfate	0.00536827	0.969268	0.992824
caprylate (8:0)	3-hydroxy-3-methylglutarate	0.117286	0.398319	0.771368
caprylate (8:0)	3-hydroxyadipate	0.421392	0.00150706	0.0477412
caprylate (8:0)	3-hydroxybutyrate (BHBA)	0.463846	0.000411384	0.0198018
caprylate (8:0)	3-hydroxybutyroylglycine	0.218923	0.11173	0.482955
caprylate (8:0)	3-hydroxydecanoate	0.352316	0.0089814	0.141356
caprylate (8:0)	3-hydroxydecanoylcarnitine	0.243911	0.0755052	0.408401
caprylate (8:0)	3-hydroxydodecanedioate*	0.524478	4.68335e-05	0.00402987
caprylate (8:0)	3-hydroxyhexanoate	0.342786	0.0111678	0.159955
caprylate (8:0)	3-hydroxyhexanoylcarnitine (1)	0.239227	0.0814711	0.422452
caprylate (8:0)	3-hydroxyhippurate	-0.142977	0.302359	0.702685
caprylate (8:0)	3-hydroxyhippurate sulfate	-0.21216	0.123521	0.502985
caprylate (8:0)	3-hydroxyisobutyrate	0.260454	0.057155	0.360907
caprylate (8:0)	3-hydroxylaurate	0.306423	0.0242237	0.24054
caprylate (8:0)	3-hydroxyoctanoate	0.491062	0.000163088	0.0102179
caprylate (8:0)	3-hydroxyoctanoylcarnitine (1)	0.323194	0.0171362	0.201612
caprylate (8:0)	3-hydroxyoctanoylcarnitine (2)	0.248256	0.0702852	0.395743
caprylate (8:0)	3-hydroxyoleoylcarnitine	0.271676	0.0468959	0.329343
caprylate (8:0)	3-hydroxypyridine sulfate	-0.150219	0.278268	0.683077
caprylate (8:0)	3-hydroxystachydrine*	-0.0920114	0.508145	0.833327
caprylate (8:0)	3-indoleglyoxylic acid	-0.00445969	0.974468	0.993968
caprylate (8:0)	3-indoxyl sulfate	0.114999	0.407645	0.777358
caprylate (8:0)	3-methoxycatechol sulfate (1)	-0.0297694	0.83079	0.956403
caprylate (8:0)	3-methoxycatechol sulfate (2)	-0.0127713	0.92697	0.982769
caprylate (8:0)	3-methoxytyramine sulfate	0.298106	0.0285671	0.260762
caprylate (8:0)	3-methoxytyrosine	-0.0521822	0.707852	0.917733
caprylate (8:0)	3-methyl catechol sulfate (1)	-0.231866	0.0915903	0.444171
caprylate (8:0)	3-methyl-2-oxobutyrate	0.314275	0.0206469	0.222096
caprylate (8:0)	3-methyl-2-oxovalerate	0.126892	0.360536	0.746091
caprylate (8:0)	3-methyladipate	0.0462091	0.740042	0.928813
caprylate (8:0)	3-methylcytidine	0.139778	0.313417	0.711561
caprylate (8:0)	3-methylglutaconate	-0.0569087	0.682732	0.90875
caprylate (8:0)	3-methylglutarylcarnitine (2)	-0.0534782	0.700932	0.915223
caprylate (8:0)	3-methylhistidine	0.0125405	0.928287	0.983157
caprylate (8:0)	3-methylxanthine	-0.0734515	0.59761	0.874722
caprylate (8:0)	3-phenylpropionate (hydrocinnamate)	0.012388	0.929156	0.983366
caprylate (8:0)	3-phosphoglycerate	-0.0782542	0.573805	0.864348
caprylate (8:0)	3-sulfo-L-alanine	0.344295	0.0107937	0.156936
caprylate (8:0)	3-ureidopropionate	0.0834382	0.548611	0.852922
caprylate (8:0)	3b-hydroxy-5-cholenoic acid	-0.15785	0.254295	0.661878
caprylate (8:0)	3beta,7alpha-dihydroxy-5-cholestenoate	0.048523	0.727516	0.924601
caprylate (8:0)	3beta-hydroxy-5-cholestenoate	0.242081	0.077793	0.413757
caprylate (8:0)	4-acetamidobutanoate	-0.0363255	0.794264	0.945767
caprylate (8:0)	4-acetylcatechol sulfate (1)	-0.0891346	0.521552	0.840048
caprylate (8:0)	4-acetylphenyl sulfate	0.0139067	0.920498	0.981111
caprylate (8:0)	4-allylcatechol sulfate	0.0552316	0.691608	0.912014
caprylate (8:0)	4-allylphenol sulfate	0.0610253	0.661126	0.900404
caprylate (8:0)	4-chlorobenzoic acid	0.19474	0.158213	0.554934
caprylate (8:0)	4-cholesten-3-one	-0.0408996	0.769033	0.938047
caprylate (8:0)	4-ethylcatechol sulfate	0.125748	0.364916	0.749211
caprylate (8:0)	4-ethylphenyl sulfate	-0.0836669	0.547511	0.852372
caprylate (8:0)	4-guanidinobutanoate	-0.0593527	0.669873	0.903988
caprylate (8:0)	4-hydroxy-2-oxoglutaric acid	0.0457785	0.74238	0.929475
caprylate (8:0)	4-hydroxychlorothalonil	-0.161502	0.243332	0.651317
caprylate (8:0)	4-hydroxycoumarin	0.0275951	0.842987	0.960052
caprylate (8:0)	4-hydroxyglutamate	-0.164322	0.235087	0.643124
caprylate (8:0)	4-hydroxyhippurate	-0.0312178	0.822687	0.954113
caprylate (8:0)	4-hydroxyphenylacetate	-0.0325144	0.815449	0.951806
caprylate (8:0)	4-hydroxyphenylacetylglutamine	-0.0172683	0.901366	0.975992
caprylate (8:0)	4-hydroxyphenylpyruvate	-0.0611016	0.660729	0.900254
caprylate (8:0)	4-imidazoleacetate	0.0866946	0.53306	0.845725
caprylate (8:0)	4-methoxyphenol sulfate	-0.142851	0.302788	0.703117
caprylate (8:0)	4-methyl-2-oxopentanoate	0.173089	0.210696	0.618404
caprylate (8:0)	4-methylcatechol sulfate	-0.0348008	0.802723	0.948027
caprylate (8:0)	4-methylguaiacol sulfate	0.0702048	0.613946	0.881348
caprylate (8:0)	4-methylhexanoylglutamine	0.347141	0.0101174	0.151363
caprylate (8:0)	4-methylnonanoylcarnitine	-0.31706	0.0194907	0.215501
caprylate (8:0)	4-oxo-retinoic acid	0.0657519	0.636655	0.890573
caprylate (8:0)	4-vinylcatechol sulfate	-0.162035	0.241757	0.649746
caprylate (8:0)	4-vinylphenol sulfate	-0.116524	0.401414	0.773356
caprylate (8:0)	5,6-dihydrothymine	0.143968	0.298985	0.699941
caprylate (8:0)	5,6-dihydrouracil	0.255575	0.0621469	0.374767
caprylate (8:0)	5,6-dihydrouridine	0.0979989	0.480816	0.81913
caprylate (8:0)	5-(galactosylhydroxy)-L-lysine	0.0766	0.581955	0.867902
caprylate (8:0)	5-acetylamino-6-amino-3-methyluracil	0.0112445	0.935681	0.985008
caprylate (8:0)	5-acetylamino-6-formylamino-3-methyluracil	-0.0209684	0.880373	0.9703
caprylate (8:0)	5-dodecenoate (12:1n7)	0.123232	0.374664	0.755605
caprylate (8:0)	5-dodecenoylcarnitine (C12:1)	0.29392	0.0309882	0.271069
caprylate (8:0)	5-hydroxyhexanoate	0.24875	0.06971	0.394432
caprylate (8:0)	5-hydroxyindole sulfate	-0.0180362	0.897003	0.97491
caprylate (8:0)	5-hydroxylysine	0.0978464	0.481502	0.819559
caprylate (8:0)	5-methylthioadenosine (MTA)	0.263046	0.0546377	0.353486
caprylate (8:0)	5-methyluridine (ribothymidine)	0.0944921	0.496727	0.827181
caprylate (8:0)	5-oxoproline	0.255117	0.0626323	0.376173
caprylate (8:0)	5alpha-androstan-3alpha,17alpha-diol monosulfate	-0.00890165	0.949063	0.987995
caprylate (8:0)	5alpha-androstan-3alpha,17beta-diol 17-glucuronide	-0.0713199	0.608314	0.879094
caprylate (8:0)	5alpha-androstan-3alpha,17beta-diol disulfate	-0.0708189	0.610841	0.880199
caprylate (8:0)	5alpha-androstan-3alpha,17beta-diol monosulfate (1)	-0.0355632	0.798491	0.946979
caprylate (8:0)	5alpha-androstan-3alpha,17beta-diol monosulfate (2)	-0.126795	0.360903	0.746428
caprylate (8:0)	5alpha-androstan-3beta,17alpha-diol disulfate	0.086451	0.534216	0.846406
caprylate (8:0)	5alpha-androstan-3beta,17beta-diol disulfate	-0.0147513	0.915687	0.979739
caprylate (8:0)	5alpha-androstan-3beta,17beta-diol monosulfate (2)	-0.0196318	0.887948	0.97232
caprylate (8:0)	5alpha-pregnan-3beta,20alpha-diol disulfate	0.19009	0.168583	0.568512
caprylate (8:0)	5alpha-pregnan-3beta,20alpha-diol monosulfate (2)	0.197865	0.151513	0.545436
caprylate (8:0)	5alpha-pregnan-3beta,20beta-diol monosulfate (1)	0.197408	0.15248	0.546813
caprylate (8:0)	5alpha-pregnan-diol disulfate	0.178909	0.195522	0.601502
caprylate (8:0)	6-bromotryptophan	0.21578	0.117097	0.492075
caprylate (8:0)	6-hydroxyindole sulfate	0.0976939	0.482189	0.819848
caprylate (8:0)	6-oxopiperidine-2-carboxylate	0.241929	0.0779861	0.414177
caprylate (8:0)	7-HOCA	0.186735	0.176363	0.578236
caprylate (8:0)	7-dehydrocholesterol	0.0704695	0.612606	0.880822
caprylate (8:0)	7-ketodeoxycholate	0.05588	0.688171	0.910835
caprylate (8:0)	7-methylguanine	0.0361731	0.795109	0.945971
caprylate (8:0)	7-methylurate	-0.154762	0.263821	0.670675
caprylate (8:0)	7-methylxanthine	-0.106727	0.442411	0.798464
caprylate (8:0)	8-methoxykynurenate	0.068349	0.623368	0.885102
caprylate (8:0)	9,10-DiHOME	0.273261	0.0455766	0.324844
caprylate (8:0)	9-hydroxystearate	-0.0596679	0.668221	0.903368
caprylate (8:0)	acetoacetate	0.301349	0.0268015	0.252959
caprylate (8:0)	acetylcarnitine (C2)	0.440137	0.00086715	0.0331454
caprylate (8:0)	acisoga	0.102954	0.4588	0.807638
caprylate (8:0)	aconitate [cis or trans]	0.273642	0.0452639	0.323801
caprylate (8:0)	adenine	0.295445	0.0300872	0.267422
caprylate (8:0)	adenosine 3',5'-cyclic monophosphate (cAMP)	0.015227	0.912978	0.979072
caprylate (8:0)	AMP	-0.174385	0.207248	0.614455
caprylate (8:0)	adipoylcarnitine (C6-DC)	0.315442	0.0201552	0.219256
caprylate (8:0)	adrenate (22:4n6)	0.18178	0.188328	0.592706
caprylate (8:0)	alanine	0.00194397	0.988869	0.997447
caprylate (8:0)	allantoin	0.264875	0.0529155	0.348076
caprylate (8:0)	alpha-CMBHC glucuronide	0.179715	0.193484	0.598772
caprylate (8:0)	alpha-hydroxycaproate	0.148926	0.282474	0.686596
caprylate (8:0)	alpha-hydroxyisocaproate	0.0344197	0.804841	0.948515
caprylate (8:0)	alpha-hydroxyisovalerate	0.106613	0.442901	0.798707
caprylate (8:0)	alpha-ketobutyrate	0.280296	0.0400821	0.306069
caprylate (8:0)	alpha-ketoglutaramate*	0.0145226	0.916989	0.980174
caprylate (8:0)	alpha-ketoglutarate	0.00552697	0.96836	0.992583
caprylate (8:0)	alpha-tocopherol	0.0354869	0.798914	0.947128
caprylate (8:0)	andro steroid monosulfate C19H28O6S (1)*	0.0610253	0.661126	0.900404
caprylate (8:0)	androstenediol (3alpha, 17alpha) monosulfate (2)	-0.10547	0.447836	0.801546
caprylate (8:0)	androstenediol (3alpha, 17alpha) monosulfate (3)	-0.0714694	0.60756	0.878811
caprylate (8:0)	androstenediol (3beta,17beta) disulfate (1)	0.069716	0.616421	0.882262
caprylate (8:0)	androstenediol (3beta,17beta) disulfate (2)	0.0277111	0.842335	0.959769
caprylate (8:0)	androstenediol (3beta,17beta) monosulfate (1)	-0.12247	0.377649	0.757661
caprylate (8:0)	androstenediol (3beta,17beta) monosulfate (2)	-0.038246	0.783644	0.942532
caprylate (8:0)	androsterone glucuronide	-0.0111683	0.936116	0.985144
caprylate (8:0)	androsterone sulfate	0.0367829	0.791731	0.945035
caprylate (8:0)	anthranilate	0.176139	0.202645	0.609538
caprylate (8:0)	arabitol/xylitol	-0.129788	0.349585	0.738306
caprylate (8:0)	arabonate/xylonate	-0.0803888	0.563366	0.859775
caprylate (8:0)	arachidate (20:0)	0.127883	0.356767	0.743466
caprylate (8:0)	arachidonate (20:4n6)	0.27875	0.0412403	0.310231
caprylate (8:0)	arachidonoylcarnitine (C20:4)	0.23461	0.0877088	0.436031
caprylate (8:0)	arachidonoylcholine	0.114703	0.408862	0.778239
caprylate (8:0)	arachidoylcarnitine (C20)*	0.0504003	0.717405	0.921158
caprylate (8:0)	argininate*	-0.248714	0.0697528	0.394432
caprylate (8:0)	arginine	-0.134439	0.332439	0.726054
caprylate (8:0)	ascorbic acid 2-sulfate	-0.0389937	0.779519	0.941242
caprylate (8:0)	ascorbic acid 3-sulfate*	-0.104631	0.451475	0.803666
caprylate (8:0)	asparagine	0.0345721	0.803994	0.948313
caprylate (8:0)	aspartate	0.0528683	0.704186	0.916482
caprylate (8:0)	behenate (22:0)*	0.30162	0.0266584	0.252171
caprylate (8:0)	behenoyl dihydrosphingomyelin (d18:0/22:0)*	-0.108138	0.436368	0.794985
caprylate (8:0)	behenoyl sphingomyelin (d18:1/22:0)*	-0.146636	0.290023	0.692617
caprylate (8:0)	behenoylcarnitine (C22)*	0.122455	0.377707	0.757755
caprylate (8:0)	benzoate	0.0325901	0.815027	0.951685
caprylate (8:0)	beta-alanine	-0.178121	0.19753	0.603714
caprylate (8:0)	beta-citrylglutamate	0.172098	0.213361	0.62121
caprylate (8:0)	beta-cryptoxanthin	-0.111645	0.421548	0.786111
caprylate (8:0)	beta-hydroxyisovalerate	0.0394511	0.776999	0.940507
caprylate (8:0)	beta-hydroxyisovaleroylcarnitine	-0.095102	0.493941	0.825768
caprylate (8:0)	beta-sitosterol	-0.151115	0.275378	0.680695
caprylate (8:0)	betaine	0.274404	0.0446437	0.321925
caprylate (8:0)	bilirubin (E,E)*	0.037469	0.787936	0.943899
caprylate (8:0)	bilirubin (E,Z or Z,E)*	0.331885	0.0142179	0.182311
caprylate (8:0)	bilirubin	0.137945	0.319865	0.7165
caprylate (8:0)	bilirubin degradation product, C16H18N2O5 (1)	0.322096	0.017539	0.204093
caprylate (8:0)	bilirubin degradation product, C16H18N2O5 (2)	0.406594	0.00228139	0.0623277
caprylate (8:0)	bilirubin degradation product, C16H18N2O5 (3)	0.303983	0.0254359	0.246337
caprylate (8:0)	bilirubin degradation product, C16H18N2O5 (4)	0.349724	0.00953584	0.146243
caprylate (8:0)	bilirubin degradation product, C17H18N2O4 (1)	0.363065	0.00696964	0.122462
caprylate (8:0)	bilirubin degradation product, C17H18N2O4 (2)	0.3745	0.00527205	0.103996
caprylate (8:0)	bilirubin degradation product, C17H18N2O4 (3)	0.388298	0.00371476	0.0844593
caprylate (8:0)	bilirubin degradation product, C17H20N2O5 (1)	0.416352	0.00173927	0.0524163
caprylate (8:0)	bilirubin degradation product, C17H20N2O5 (2)	0.417801	0.00166946	0.0510457
caprylate (8:0)	biliverdin	0.146789	0.289517	0.692225
caprylate (8:0)	branched chain 14:0 dicarboxylic acid	-0.0949531	0.49462	0.826142
caprylate (8:0)	branched-chain fatty acid 18:0 (2)	-0.158774	0.251489	0.659185
caprylate (8:0)	branched-chain, straight-chain, or cyclopropyl 10:1 fatty acid (1)*	0.407814	0.00220628	0.0610117
caprylate (8:0)	branched-chain, straight-chain, or cyclopropyl 12:1 fatty acid*	0.367715	0.00622906	0.114851
caprylate (8:0)	butyrate/isobutyrate (4:0)	0.136192	0.326114	0.721151
caprylate (8:0)	butyrylcarnitine (C4)	0.189403	0.170153	0.570622
caprylate (8:0)	C-glycosyltryptophan	-0.0390699	0.779099	0.941125
caprylate (8:0)	caffeine	0.154641	0.264202	0.670906
caprylate (8:0)	campesterol	0.030781	0.825129	0.954785
caprylate (8:0)	caprate (10:0)	0.580332	4.23202e-06	0.000595806
caprylate (8:0)	caproate (6:0)	0.588946	2.80502e-06	0.000424494
carboxyethyl-GABA	Liver fat (%)	-0.012884	0.926327	0.982632
carboxyethyl-GABA	Sodium (mmol/L)	-0.260726	0.0568857	0.360304
carboxyethyl-GABA	Potassium (mmol/L)	0.0563222	0.685831	0.909962
carboxyethyl-GABA	Creatinine (mg/dL)	0.0114399	0.934566	0.98478
carboxyethyl-GABA	Urea (BUN) (mg/dL)	0.174731	0.206334	0.61369
carboxyethyl-GABA	Uric acid (mg/dL)	-0.106072	0.445233	0.800127
carboxyethyl-GABA	ALT (IU/L)	-0.0249051	0.858126	0.964264
carboxyethyl-GABA	AST (IU/L)	-0.0411009	0.767928	0.937747
carboxyethyl-GABA	GGT (U/L)	-0.0536542	0.699994	0.914983
carboxyethyl-GABA	Alkaline phosphatase (IU/L)	-0.023419	0.866512	0.966647
carboxyethyl-GABA	Total Bilirubin (mg/dL)	-0.366029	0.00648925	0.117515
carboxyethyl-GABA	Albumin (g/dL)	-0.297409	0.028959	0.26248
carboxyethyl-GABA	Creatine Kinase (U/L)	0.0601266	0.665821	0.902407
carboxyethyl-GABA	Total cholesterol (mg/dL)	0.158623	0.251947	0.65958
carboxyethyl-GABA	High Density Lipoprotein (mg/dL)	-0.0676252	0.627059	0.886537
carboxyethyl-GABA	Low Density Lipoprotein (mg/dL)	0.151365	0.274576	0.679978
carboxyethyl-GABA	Triglycerides (mg/dL)	0.0943267	0.497485	0.827653
carboxyethyl-GABA	Glucose (mg/dL)	0.307103	0.0238947	0.238947
carboxyethyl-GABA	Insulin (mg/dL)	0.18554	0.179197	0.581835
carboxyethyl-GABA	Weight (kg)	-0.14295	0.302452	0.702847
carboxyethyl-GABA	Body mass index (kg/m2)	0.0902402	0.516379	0.837472
carboxyethyl-GABA	Heart rate (bpm)	-0.0783642	0.573265	0.864167
carboxyethyl-GABA	Systolic blood pressure (mmHg)	0.189051	0.170965	0.571595
carboxyethyl-GABA	Diastolic blood pressure (mmHg)	0.122299	0.378321	0.758233
carboxyethyl-GABA	Waist circumference (cm)	-0.0587484	0.673044	0.905195
carboxyethyl-GABA	Hip circumference (cm)	-0.0820653	0.555231	0.856023
carboxyethyl-GABA	Trunk fat mass (kg/m2)	-0.174487	0.20698	0.614281
carboxyethyl-GABA	Trunk fat free mass (kg/m2)	-0.181382	0.189315	0.593878
carboxyethyl-GABA	Trunk total body water (%)	-0.163423	0.237695	0.645843
carboxyethyl-GABA	Left arm fat mass (kg/m2)	-0.00634182	0.963699	0.991543
carboxyethyl-GABA	Left arm fat free mass (kg/m2)	-0.151676	0.273579	0.679174
carboxyethyl-GABA	Left arm total body water (%)	-0.163423	0.237695	0.645843
carboxyethyl-GABA	Right arm fat mass (kg/m2)	0.0213056	0.878463	0.969723
carboxyethyl-GABA	Right arm fat free mass (kg/m2)	-0.149009	0.282203	0.686378
carboxyethyl-GABA	Right arm total body water (%)	-0.163423	0.237695	0.645843
carboxyethyl-GABA	Left leg fat mass (kg/m2)	0.0276851	0.842481	0.959913
carboxyethyl-GABA	Left leg fat free mass (kg/m2)	-0.16255	0.240246	0.64842
carboxyethyl-GABA	Left leg total body water (%)	-0.163423	0.237695	0.645843
carboxyethyl-GABA	Right leg fat mass (kg/m2)	0.037256	0.789114	0.944301
carboxyethyl-GABA	Right leg fat free mass (kg/m2)	-0.174994	0.205641	0.612867
carboxyethyl-GABA	Right leg total body water (%)	-0.163423	0.237695	0.645843
carboxyethyl-GABA	(14 or 15)-methylpalmitate (a17:0 or i17:0)	-0.108214	0.436043	0.794775
carboxyethyl-GABA	(16 or 17)-methylstearate (a19:0 or i19:0)	-0.0245092	0.860359	0.964854
carboxyethyl-GABA	(2 or 3)-decenoate (10:1n7 or n8)	-0.227292	0.0983558	0.457934
carboxyethyl-GABA	(N(1) + N(8))-acetylspermidine	0.0992948	0.475005	0.81611
carboxyethyl-GABA	(S)-3-hydroxybutyrylcarnitine	-0.0397561	0.77532	0.939938
carboxyethyl-GABA	1,2,3-benzenetriol sulfate (2)	0.20319	0.140584	0.529387
carboxyethyl-GABA	1,2-dilinoleoyl-GPC (18:2/18:2)	0.210978	0.125675	0.5063
carboxyethyl-GABA	1,2-dilinoleoyl-GPE (18:2/18:2)*	0.269536	0.0487267	0.335069
carboxyethyl-GABA	1,2-dipalmitoyl-GPC (16:0/16:0)	0.28866	0.0342711	0.284181
carboxyethyl-GABA	1,3,7-trimethylurate	0.237095	0.0843068	0.429233
carboxyethyl-GABA	1,3-dimethylurate	0.287446	0.0350686	0.28726
carboxyethyl-GABA	1,5-anhydroglucitol (1,5-AG)	0.0284734	0.838055	0.958449
carboxyethyl-GABA	1,7-dimethylurate	0.245435	0.0736397	0.404217
carboxyethyl-GABA	1-(1-enyl-oleoyl)-GPE (P-18:1)*	0.0310654	0.823539	0.954386
carboxyethyl-GABA	1-(1-enyl-palmitoyl)-2-arachidonoyl-GPC (P-16:0/20:4)*	0.00278254	0.984068	0.996242
carboxyethyl-GABA	1-(1-enyl-palmitoyl)-2-arachidonoyl-GPE (P-16:0/20:4)*	0.0829808	0.550812	0.854083
carboxyethyl-GABA	1-(1-enyl-palmitoyl)-2-linoleoyl-GPC (P-16:0/18:2)*	-0.0478369	0.731223	0.9258
carboxyethyl-GABA	1-(1-enyl-palmitoyl)-2-linoleoyl-GPE (P-16:0/18:2)*	0.113169	0.415195	0.782094
carboxyethyl-GABA	1-(1-enyl-palmitoyl)-2-oleoyl-GPC (P-16:0/18:1)*	-0.135125	0.329955	0.724008
carboxyethyl-GABA	1-(1-enyl-palmitoyl)-2-oleoyl-GPE (P-16:0/18:1)*	0.0542405	0.696873	0.913828
carboxyethyl-GABA	1-(1-enyl-palmitoyl)-2-palmitoleoyl-GPC (P-16:0/16:1)*	-0.0526396	0.705407	0.916807
carboxyethyl-GABA	1-(1-enyl-palmitoyl)-2-palmitoyl-GPC (P-16:0/16:0)*	-0.0505813	0.716433	0.920698
carboxyethyl-GABA	1-(1-enyl-palmitoyl)-GPC (P-16:0)*	-0.128111	0.3559	0.742795
carboxyethyl-GABA	1-(1-enyl-palmitoyl)-GPE (P-16:0)*	0.0744425	0.592662	0.872623
carboxyethyl-GABA	1-(1-enyl-stearoyl)-2-arachidonoyl-GPE (P-18:0/20:4)*	0.115609	0.405146	0.775927
carboxyethyl-GABA	1-(1-enyl-stearoyl)-2-linoleoyl-GPE (P-18:0/18:2)*	0.148618	0.283481	0.68737
carboxyethyl-GABA	1-(1-enyl-stearoyl)-2-oleoyl-GPE (P-18:0/18:1)	0.038765	0.78078	0.941614
carboxyethyl-GABA	1-(1-enyl-stearoyl)-GPE (P-18:0)*	0.0404422	0.771546	0.938796
carboxyethyl-GABA	1-arachidonoyl-GPC* (20:4)*	-0.118506	0.393397	0.768215
carboxyethyl-GABA	1-arachidonoyl-GPE (20:4n6)*	-0.152964	0.26948	0.675524
carboxyethyl-GABA	1-arachidonoyl-GPI* (20:4)*	-0.0759672	0.585086	0.869192
carboxyethyl-GABA	1-arachidonylglycerol (20:4)	-0.286722	0.0355515	0.289199
carboxyethyl-GABA	1-carboxyethylisoleucine	0.206711	0.133688	0.518662
carboxyethyl-GABA	1-carboxyethylleucine	0.066438	0.633133	0.889047
carboxyethyl-GABA	1-carboxyethylphenylalanine	0.279055	0.0410097	0.309442
carboxyethyl-GABA	1-carboxyethyltyrosine	0.240256	0.0801294	0.419172
carboxyethyl-GABA	1-carboxyethylvaline	0.153116	0.268997	0.675141
carboxyethyl-GABA	1-dihomo-linolenylglycerol (20:3)	0.0380027	0.784987	0.942974
carboxyethyl-GABA	1-docosahexaenoylglycerol (22:6)	-0.218585	0.112298	0.483971
carboxyethyl-GABA	1-lignoceroyl-GPC (24:0)	0.163449	0.23762	0.645825
carboxyethyl-GABA	1-linolenoyl-GPC (18:3)*	-0.00247761	0.985814	0.99661
carboxyethyl-GABA	1-linoleoyl-2-arachidonoyl-GPC (18:2/20:4n6)*	0.141224	0.308388	0.707562
carboxyethyl-GABA	1-linoleoyl-2-arachidonoyl-GPE (18:2/20:4)*	0.0574467	0.679893	0.907677
carboxyethyl-GABA	1-linoleoyl-2-linolenoyl-GPC (18:2/18:3)*	0.142291	0.304709	0.704565
carboxyethyl-GABA	1-linoleoyl-GPC (18:2)	0.0671241	0.62962	0.887509
carboxyethyl-GABA	1-linoleoyl-GPE (18:2)*	0.0300743	0.829083	0.955895
carboxyethyl-GABA	1-linoleoyl-GPG (18:2)*	0.128569	0.354171	0.741617
carboxyethyl-GABA	1-linoleoyl-GPI* (18:2)*	0.221117	0.108096	0.476511
carboxyethyl-GABA	1-linoleoylglycerol (18:2)	-0.245283	0.0738246	0.404616
carboxyethyl-GABA	1-methyl-4-imidazoleacetate	0.131237	0.344187	0.734489
carboxyethyl-GABA	1-methyl-5-imidazoleacetate	-0.0406709	0.77029	0.938431
carboxyethyl-GABA	1-methyl-5-imidazolelactate	-0.138327	0.318517	0.715511
carboxyethyl-GABA	1-methylhistidine	-0.0451687	0.745696	0.930491
carboxyethyl-GABA	1-methylnicotinamide	-0.0887745	0.523243	0.840804
carboxyethyl-GABA	1-methylurate	0.32825	0.0153821	0.190393
carboxyethyl-GABA	1-methylxanthine	0.214713	0.118963	0.495182
carboxyethyl-GABA	1-myristoyl-2-arachidonoyl-GPC (14:0/20:4)*	0.117439	0.397702	0.770898
carboxyethyl-GABA	1-myristoyl-2-palmitoyl-GPC (14:0/16:0)	0.106994	0.441263	0.797651
carboxyethyl-GABA	1-myristoylglycerol (14:0)	0.116562	0.401258	0.773356
carboxyethyl-GABA	1-oleoyl-2-arachidonoyl-GPE (18:1/20:4)*	-0.0907566	0.513972	0.83618
carboxyethyl-GABA	1-oleoyl-2-docosahexaenoyl-GPC (18:1/22:6)*	0.121403	0.381851	0.7606
carboxyethyl-GABA	1-oleoyl-2-linoleoyl-GPE (18:1/18:2)*	0.174919	0.205839	0.613076
carboxyethyl-GABA	1-oleoyl-GPC (18:1)	-0.0787879	0.571187	0.863241
carboxyethyl-GABA	1-oleoyl-GPE (18:1)	0.0287021	0.836772	0.958055
carboxyethyl-GABA	1-oleoyl-GPG (18:1)*	0.174864	0.205985	0.61332
carboxyethyl-GABA	1-oleoyl-GPI (18:1)	0.270516	0.0478807	0.332471
carboxyethyl-GABA	1-oleoyl-GPS (18:1)	-0.0394275	0.777129	0.940612
carboxyethyl-GABA	1-oleoylglycerol (18:1)	0.341109	0.0115967	0.163281
carboxyethyl-GABA	1-palmitoleoyl-2-linolenoyl-GPC (16:1/18:3)*	0.156645	0.257985	0.665302
carboxyethyl-GABA	1-palmitoleoyl-GPC* (16:1)*	-0.0443301	0.750263	0.932009
carboxyethyl-GABA	1-palmitoleoylglycerol (16:1)*	-0.0115206	0.934105	0.984691
carboxyethyl-GABA	1-palmitoyl-2-arachidonoyl-GPC (16:0/20:4n6)	-0.10669	0.442573	0.798464
carboxyethyl-GABA	1-palmitoyl-2-arachidonoyl-GPE (16:0/20:4)*	-0.0883171	0.525394	0.841887
carboxyethyl-GABA	1-palmitoyl-2-arachidonoyl-GPI (16:0/20:4)*	0.117057	0.399246	0.771967
carboxyethyl-GABA	1-palmitoyl-2-dihomo-linolenoyl-GPC (16:0/20:3n3 or 6)*	0.00384982	0.977959	0.994728
carboxyethyl-GABA	1-palmitoyl-2-docosahexaenoyl-GPC (16:0/22:6)	0.034191	0.806113	0.948958
carboxyethyl-GABA	1-palmitoyl-2-docosahexaenoyl-GPE (16:0/22:6)*	0.0729179	0.600282	0.8758
carboxyethyl-GABA	1-palmitoyl-2-linoleoyl-GPC (16:0/18:2)	0.0748999	0.590385	0.871603
carboxyethyl-GABA	1-palmitoyl-2-linoleoyl-GPE (16:0/18:2)	0.0916714	0.509721	0.834128
carboxyethyl-GABA	1-palmitoyl-2-linoleoyl-GPI (16:0/18:2)	0.101887	0.463495	0.810178
carboxyethyl-GABA	1-palmitoyl-2-oleoyl-GPC (16:0/18:1)	-0.104098	0.453799	0.804965
carboxyethyl-GABA	1-palmitoyl-2-oleoyl-GPE (16:0/18:1)	-0.0399085	0.774481	0.939754
carboxyethyl-GABA	1-palmitoyl-2-oleoyl-GPI (16:0/18:1)*	0.0432628	0.756088	0.933947
carboxyethyl-GABA	1-palmitoyl-2-palmitoleoyl-GPC (16:0/16:1)*	-0.0376215	0.787093	0.943667
carboxyethyl-GABA	1-palmitoyl-2-stearoyl-GPC (16:0/18:0)	0.256718	0.0609466	0.371268
carboxyethyl-GABA	1-palmitoyl-2-stearoyl-GPE (16:0/18:0)*	0.0519101	0.709308	0.918342
carboxyethyl-GABA	1-palmitoyl-GPC (16:0)	-0.119649	0.388815	0.765152
carboxyethyl-GABA	1-palmitoyl-GPE (16:0)	0.0104059	0.940469	0.986018
carboxyethyl-GABA	1-palmitoyl-GPG (16:0)*	0.21113	0.125396	0.505829
carboxyethyl-GABA	1-palmitoyl-GPI* (16:0)	0.0774157	0.57793	0.866105
carboxyethyl-GABA	1-palmitoylglycerol (16:0)	0.268534	0.0496032	0.337772
carboxyethyl-GABA	1-ribosyl-imidazoleacetate*	0.408576	0.00216046	0.0602246
carboxyethyl-GABA	1-stearoyl-2-arachidonoyl-GPC (18:0/20:4)	-0.0994473	0.474323	0.815757
carboxyethyl-GABA	1-stearoyl-2-arachidonoyl-GPE (18:0/20:4)	-0.0397561	0.77532	0.939938
carboxyethyl-GABA	1-stearoyl-2-arachidonoyl-GPI (18:0/20:4)	-0.0680389	0.624948	0.88564
carboxyethyl-GABA	1-stearoyl-2-arachidonoyl-GPS (18:0/20:4)	0.0452484	0.745263	0.930332
carboxyethyl-GABA	1-stearoyl-2-docosahexaenoyl-GPC (18:0/22:6)	0.0915952	0.510074	0.834318
carboxyethyl-GABA	1-stearoyl-2-docosahexaenoyl-GPE (18:0/22:6)*	0.1336	0.335492	0.728508
carboxyethyl-GABA	1-stearoyl-2-linoleoyl-GPC (18:0/18:2)*	0.197484	0.152318	0.546589
carboxyethyl-GABA	1-stearoyl-2-linoleoyl-GPE (18:0/18:2)*	0.135735	0.327757	0.722458
carboxyethyl-GABA	1-stearoyl-2-linoleoyl-GPI (18:0/18:2)	0.142367	0.304447	0.704332
carboxyethyl-GABA	1-stearoyl-2-oleoyl-GPC (18:0/18:1)	0.0317515	0.819706	0.953205
carboxyethyl-GABA	1-stearoyl-2-oleoyl-GPE (18:0/18:1)	0.0604155	0.66431	0.901723
carboxyethyl-GABA	1-stearoyl-2-oleoyl-GPI (18:0/18:1)*	0.0393749	0.777419	0.940612
carboxyethyl-GABA	1-stearoyl-2-oleoyl-GPS (18:0/18:1)	0.0367067	0.792154	0.945147
carboxyethyl-GABA	1-stearoyl-GPC (18:0)	-0.0120831	0.930896	0.983745
carboxyethyl-GABA	1-stearoyl-GPE (18:0)	0.00407852	0.976649	0.994456
carboxyethyl-GABA	1-stearoyl-GPG (18:0)	0.165965	0.230377	0.638466
carboxyethyl-GABA	1-stearoyl-GPI (18:0)	0.182695	0.186077	0.589848
carboxyethyl-GABA	10-heptadecenoate (17:1n7)	-0.182009	0.187764	0.592054
carboxyethyl-GABA	10-nonadecenoate (19:1n9)	-0.216314	0.116172	0.490557
carboxyethyl-GABA	10-undecenoate (11:1n1)	-0.112102	0.419636	0.784877
carboxyethyl-GABA	11-ketoetiocholanolone glucuronide	0.0363371	0.794201	0.945767
carboxyethyl-GABA	11beta-hydroxyandrosterone glucuronide	-0.0331999	0.811628	0.950561
carboxyethyl-GABA	11beta-hydroxyetiocholanolone glucuronide*	0.238919	0.0818758	0.42344
carboxyethyl-GABA	12,13-DiHOME	0.223421	0.104379	0.469827
carboxyethyl-GABA	12-HETE	-0.0536117	0.700221	0.915073
carboxyethyl-GABA	13-HODE + 9-HODE	0.0850391	0.540939	0.849446
carboxyethyl-GABA	16a-hydroxy DHEA 3-sulfate	-0.120412	0.385778	0.76314
carboxyethyl-GABA	17alpha-hydroxypregnanolone glucuronide	0.0723181	0.603291	0.877054
carboxyethyl-GABA	17alpha-hydroxypregnenolone 3-sulfate	-0.158327	0.252845	0.660531
carboxyethyl-GABA	2'-deoxyuridine	-0.0161235	0.907876	0.977758
carboxyethyl-GABA	2'-O-methyluridine	-0.0340385	0.806961	0.949296
carboxyethyl-GABA	2,3-dihydroxy-2-methylbutyrate	-0.0455888	0.743411	0.929883
carboxyethyl-GABA	2,3-dihydroxy-5-methylthio-4-pentenoate (DMTPA)*	0.219973	0.109979	0.479847
carboxyethyl-GABA	2,3-dihydroxyisovalerate	0.0320689	0.817935	0.952643
carboxyethyl-GABA	2,4-di-tert-butylphenol	0.198933	0.149273	0.542348
carboxyethyl-GABA	2,6-dihydroxybenzoic acid	0.221422	0.107598	0.475699
carboxyethyl-GABA	2-acetamidophenol sulfate	0.182765	0.185906	0.589683
carboxyethyl-GABA	2-aminoadipate	-0.0319802	0.81843	0.952784
carboxyethyl-GABA	2-aminobutyrate	-0.270516	0.0478807	0.332471
carboxyethyl-GABA	2-aminoheptanoate	0.283857	0.0375156	0.296728
carboxyethyl-GABA	2-aminooctanoate	0.0168858	0.90354	0.976584
carboxyethyl-GABA	2-aminophenol sulfate	0.16234	0.24086	0.648924
carboxyethyl-GABA	2-arachidonoylglycerol (20:4)	-0.0237378	0.864712	0.966088
carboxyethyl-GABA	2-hydroxy-3-methylvalerate	-0.149686	0.279999	0.684494
carboxyethyl-GABA	2-hydroxy-4-(methylthio)butanoic acid	-0.107528	0.438975	0.79644
carboxyethyl-GABA	2-hydroxyarachidate*	0.0939585	0.499172	0.82848
carboxyethyl-GABA	2-hydroxybehenate	-0.0416619	0.76485	0.936613
carboxyethyl-GABA	2-hydroxybutyrate/2-hydroxyisobutyrate	-0.30749	0.0237089	0.238065
carboxyethyl-GABA	2-hydroxydecanoate	0.0886983	0.523601	0.840943
carboxyethyl-GABA	2-hydroxyglutarate	0.01498	0.914384	0.97941
carboxyethyl-GABA	2-hydroxyhippurate (salicylurate)	0.298189	0.0285204	0.260568
carboxyethyl-GABA	2-hydroxylaurate	-0.0702497	0.613718	0.881271
carboxyethyl-GABA	2-hydroxynervonate*	-0.0652182	0.639399	0.891697
carboxyethyl-GABA	2-hydroxyoctanoate	0.146103	0.291802	0.694171
carboxyethyl-GABA	2-hydroxypalmitate	-0.253821	0.0640241	0.379851
carboxyethyl-GABA	2-hydroxyphenylacetate	0.289651	0.0336315	0.281725
carboxyethyl-GABA	2-hydroxyphytanate*	0.0104059	0.940469	0.986018
carboxyethyl-GABA	2-hydroxysebacate	0.256769	0.0608933	0.371211
carboxyethyl-GABA	2-hydroxystearate	-0.206709	0.133692	0.518662
carboxyethyl-GABA	2-isopropylmalate	-0.087104	0.531121	0.844727
carboxyethyl-GABA	2-keto-3-deoxy-gluconate	-0.170421	0.217924	0.625605
carboxyethyl-GABA	2-ketocaprylate	0.054393	0.696062	0.913592
carboxyethyl-GABA	2-linoleoylglycerol (18:2)	-0.11706	0.399237	0.771967
carboxyethyl-GABA	2-methoxyhydroquinone sulfate (1)	0.166075	0.230062	0.638046
carboxyethyl-GABA	2-methoxyhydroquinone sulfate (2)	0.232455	0.0907461	0.442504
carboxyethyl-GABA	2-methoxyresorcinol sulfate	0.170279	0.218313	0.626047
carboxyethyl-GABA	2-methylbutyrylcarnitine (C5)	0.00621307	0.964435	0.991641
carboxyethyl-GABA	2-methylserine	0.375257	0.00517364	0.102944
carboxyethyl-GABA	2-naphthol sulfate	-0.0253478	0.855631	0.963561
carboxyethyl-GABA	2-O-methylascorbic acid	0.0754336	0.587733	0.870299
carboxyethyl-GABA	2-oleoylglycerol (18:1)	0.405721	0.00233652	0.0633543
carboxyethyl-GABA	2-oxoarginine*	0.215171	0.11816	0.493763
carboxyethyl-GABA	2-palmitoleoyl-GPC* (16:1)*	0.0544692	0.695657	0.913415
carboxyethyl-GABA	2-palmitoyl-GPC* (16:0)*	0.100667	0.468892	0.813008
carboxyethyl-GABA	2-piperidinone	0.140004	0.312627	0.71088
carboxyethyl-GABA	2-stearoyl-GPE (18:0)*	-0.234305	0.0881336	0.436887
carboxyethyl-GABA	21-hydroxypregnenolone disulfate	-0.146789	0.289517	0.692225
carboxyethyl-GABA	21-hydroxypregnenolone monosulfate (1)	-0.240322	0.0800442	0.418979
carboxyethyl-GABA	2R,3R-dihydroxybutyrate	0.166076	0.23006	0.638046
carboxyethyl-GABA	3,4-dihydroxybutyrate	0.219973	0.109979	0.479847
carboxyethyl-GABA	3,5-dichloro-2,6-dihydroxybenzoic acid	-0.124071	0.371398	0.753491
carboxyethyl-GABA	3,7-dimethylurate	0.0946328	0.496084	0.826904
carboxyethyl-GABA	3-(3-amino-3-carboxypropyl)uridine*	0.0474557	0.733285	0.926464
carboxyethyl-GABA	3-(3-hydroxyphenyl)propionate	0.114359	0.410278	0.779219
carboxyethyl-GABA	3-(3-hydroxyphenyl)propionate sulfate	0.151394	0.274484	0.679978
carboxyethyl-GABA	3-(4-hydroxyphenyl)lactate (HPLA)	-0.120412	0.385778	0.76314
carboxyethyl-GABA	3-acetylphenol sulfate	0.0529696	0.703645	0.916303
carboxyethyl-GABA	3-amino-2-piperidone	0.166228	0.229627	0.637649
carboxyethyl-GABA	3-aminoisobutyrate	0.217915	0.11343	0.485853
carboxyethyl-GABA	3-bromo-5-chloro-2,6-dihydroxybenzoic acid*	-0.114465	0.409839	0.77885
carboxyethyl-GABA	3-carboxy-4-methyl-5-pentyl-2-furanpropionate (3-CMPFP)	0.0881647	0.526112	0.842168
carboxyethyl-GABA	3-carboxy-4-methyl-5-propyl-2-furanpropanoate (CMPF)	0.201982	0.14301	0.533042
carboxyethyl-GABA	3-decenoylcarnitine	-0.144403	0.297511	0.698856
carboxyethyl-GABA	3-ethylcatechol sulfate (1)	0.0748963	0.590403	0.871622
carboxyethyl-GABA	3-formylindole	0.0502001	0.718481	0.921499
carboxyethyl-GABA	3-hydroxy-2-ethylpropionate	-0.118277	0.394317	0.768812
carboxyethyl-GABA	3-hydroxy-2-methylpyridine sulfate	0.0665113	0.632757	0.888897
carboxyethyl-GABA	3-hydroxy-3-methylglutarate	-0.146179	0.291547	0.693975
carboxyethyl-GABA	3-hydroxyadipate	0.0775977	0.577033	0.865751
carboxyethyl-GABA	3-hydroxybutyrate (BHBA)	0.00598437	0.965744	0.991951
carboxyethyl-GABA	3-hydroxybutyroylglycine	-0.00324019	0.981448	0.995589
carboxyethyl-GABA	3-hydroxydecanoate	-0.166228	0.229627	0.637649
carboxyethyl-GABA	3-hydroxydecanoylcarnitine	-0.202973	0.141017	0.530075
carboxyethyl-GABA	3-hydroxydodecanedioate*	-0.0160644	0.908212	0.977877
carboxyethyl-GABA	3-hydroxyhexanoate	-0.103869	0.454796	0.805465
carboxyethyl-GABA	3-hydroxyhexanoylcarnitine (1)	-0.217119	0.114788	0.488259
carboxyethyl-GABA	3-hydroxyhippurate	0.227444	0.0981243	0.457472
carboxyethyl-GABA	3-hydroxyhippurate sulfate	0.206288	0.134504	0.519997
carboxyethyl-GABA	3-hydroxyisobutyrate	-0.0101772	0.941775	0.986277
carboxyethyl-GABA	3-hydroxylaurate	-0.223937	0.103559	0.468156
carboxyethyl-GABA	3-hydroxyoctanoate	-0.130856	0.345603	0.735477
carboxyethyl-GABA	3-hydroxyoctanoylcarnitine (1)	-0.209987	0.127503	0.50932
carboxyethyl-GABA	3-hydroxyoctanoylcarnitine (2)	-0.264418	0.0533419	0.349433
carboxyethyl-GABA	3-hydroxyoleoylcarnitine	-0.285153	0.0366164	0.293113
carboxyethyl-GABA	3-hydroxypyridine sulfate	-0.0259577	0.852196	0.962693
carboxyethyl-GABA	3-hydroxystachydrine*	0.23081	0.0931184	0.447399
carboxyethyl-GABA	3-indoleglyoxylic acid	0.190776	0.167022	0.566502
carboxyethyl-GABA	3-indoxyl sulfate	0.0319039	0.818855	0.952956
carboxyethyl-GABA	3-methoxycatechol sulfate (1)	0.250619	0.0675693	0.389067
carboxyethyl-GABA	3-methoxycatechol sulfate (2)	0.262347	0.055307	0.355426
carboxyethyl-GABA	3-methoxytyramine sulfate	0.141434	0.307661	0.707075
carboxyethyl-GABA	3-methoxytyrosine	0.186812	0.176184	0.578007
carboxyethyl-GABA	3-methyl catechol sulfate (1)	0.123385	0.374069	0.755217
carboxyethyl-GABA	3-methyl-2-oxobutyrate	-0.200991	0.145024	0.535876
carboxyethyl-GABA	3-methyl-2-oxovalerate	-0.187803	0.17386	0.575177
carboxyethyl-GABA	3-methyladipate	0.28149	0.0392061	0.302965
carboxyethyl-GABA	3-methylcytidine	-0.111647	0.421539	0.786111
carboxyethyl-GABA	3-methylglutaconate	0.0498189	0.720531	0.922232
carboxyethyl-GABA	3-methylglutarylcarnitine (2)	0.20061	0.145804	0.536992
carboxyethyl-GABA	3-methylhistidine	-0.158605	0.252002	0.65958
carboxyethyl-GABA	3-methylxanthine	0.0258052	0.853054	0.962969
carboxyethyl-GABA	3-phenylpropionate (hydrocinnamate)	-0.024433	0.860789	0.964979
carboxyethyl-GABA	3-phosphoglycerate	0.0900705	0.517171	0.837836
carboxyethyl-GABA	3-sulfo-L-alanine	0.0706713	0.611587	0.88049
carboxyethyl-GABA	3-ureidopropionate	0.0473032	0.73411	0.926773
carboxyethyl-GABA	3b-hydroxy-5-cholenoic acid	-0.218869	0.11182	0.483152
carboxyethyl-GABA	3beta,7alpha-dihydroxy-5-cholestenoate	-0.0609491	0.661524	0.900556
carboxyethyl-GABA	3beta-hydroxy-5-cholestenoate	-0.126968	0.360245	0.745913
carboxyethyl-GABA	4-acetamidobutanoate	0.417877	0.00166586	0.0509701
carboxyethyl-GABA	4-acetylcatechol sulfate (1)	0.117347	0.398074	0.7712
carboxyethyl-GABA	4-acetylphenyl sulfate	0.141359	0.307918	0.707312
carboxyethyl-GABA	4-allylcatechol sulfate	0.0507338	0.715614	0.920413
carboxyethyl-GABA	4-allylphenol sulfate	-0.112941	0.416145	0.782629
carboxyethyl-GABA	4-chlorobenzoic acid	0.126205	0.36316	0.747904
carboxyethyl-GABA	4-cholesten-3-one	0.105089	0.449488	0.802507
carboxyethyl-GABA	4-ethylcatechol sulfate	0.010101	0.94221	0.98643
carboxyethyl-GABA	4-ethylphenyl sulfate	0.15586	0.260406	0.667734
carboxyethyl-GABA	4-guanidinobutanoate	0.238135	0.0829137	0.426071
carboxyethyl-GABA	4-hydroxy-2-oxoglutaric acid	-0.0473795	0.733698	0.926601
carboxyethyl-GABA	4-hydroxychlorothalonil	-0.0120069	0.931331	0.983845
carboxyethyl-GABA	4-hydroxycoumarin	0.0813672	0.558612	0.857653
carboxyethyl-GABA	4-hydroxyglutamate	0.188031	0.173327	0.574484
carboxyethyl-GABA	4-hydroxyhippurate	0.263732	0.0539867	0.351424
carboxyethyl-GABA	4-hydroxyphenylacetate	0.20534	0.136342	0.522916
carboxyethyl-GABA	4-hydroxyphenylacetylglutamine	0.349369	0.00961393	0.14692
carboxyethyl-GABA	4-hydroxyphenylpyruvate	0.24109	0.0790549	0.416625
carboxyethyl-GABA	4-imidazoleacetate	0.0965688	0.487272	0.82243
carboxyethyl-GABA	4-methoxyphenol sulfate	0.210349	0.126832	0.50822
carboxyethyl-GABA	4-methyl-2-oxopentanoate	-0.270593	0.0478154	0.332252
carboxyethyl-GABA	4-methylcatechol sulfate	0.161959	0.241982	0.649921
carboxyethyl-GABA	4-methylguaiacol sulfate	0.15227	0.271683	0.677385
carboxyethyl-GABA	4-methylhexanoylglutamine	-0.0647672	0.641722	0.892695
carboxyethyl-GABA	4-methylnonanoylcarnitine	0.0340636	0.806821	0.949296
carboxyethyl-GABA	4-oxo-retinoic acid	0.0186392	0.893579	0.973972
carboxyethyl-GABA	4-vinylcatechol sulfate	0.0199352	0.886227	0.971831
carboxyethyl-GABA	4-vinylphenol sulfate	0.0928149	0.504433	0.831375
carboxyethyl-GABA	5,6-dihydrothymine	0.235144	0.0869692	0.434585
carboxyethyl-GABA	5,6-dihydrouracil	0.104936	0.45015	0.802912
carboxyethyl-GABA	5,6-dihydrouridine	-0.252373	0.065609	0.384021
carboxyethyl-GABA	5-(galactosylhydroxy)-L-lysine	0.123311	0.374357	0.755415
carboxyethyl-GABA	5-acetylamino-6-amino-3-methyluracil	0.305203	0.0248236	0.243345
carboxyethyl-GABA	5-acetylamino-6-formylamino-3-methyluracil	0.226001	0.100334	0.461764
carboxyethyl-GABA	5-dodecenoate (12:1n7)	-0.0836669	0.547511	0.852372
carboxyethyl-GABA	5-dodecenoylcarnitine (C12:1)	0.0175719	0.899641	0.975554
carboxyethyl-GABA	5-hydroxyhexanoate	0.202045	0.142882	0.532925
carboxyethyl-GABA	5-hydroxyindole sulfate	0.0531173	0.702857	0.915997
carboxyethyl-GABA	5-hydroxylysine	0.169811	0.219599	0.627437
carboxyethyl-GABA	5-methylthioadenosine (MTA)	0.207471	0.132233	0.516268
carboxyethyl-GABA	5-methyluridine (ribothymidine)	-0.118887	0.391866	0.767305
carboxyethyl-GABA	5-oxoproline	0.105394	0.448166	0.801718
carboxyethyl-GABA	5alpha-androstan-3alpha,17alpha-diol monosulfate	-0.240421	0.0799162	0.41871
carboxyethyl-GABA	5alpha-androstan-3alpha,17beta-diol 17-glucuronide	-0.147533	0.287051	0.690253
carboxyethyl-GABA	5alpha-androstan-3alpha,17beta-diol disulfate	-0.0381923	0.78394	0.942688
carboxyethyl-GABA	5alpha-androstan-3alpha,17beta-diol monosulfate (1)	-0.246503	0.0723558	0.400975
carboxyethyl-GABA	5alpha-androstan-3alpha,17beta-diol monosulfate (2)	-0.140026	0.312551	0.71088
carboxyethyl-GABA	5alpha-androstan-3beta,17alpha-diol disulfate	0.0813814	0.558543	0.857585
carboxyethyl-GABA	5alpha-androstan-3beta,17beta-diol disulfate	-0.14778	0.286237	0.689518
carboxyethyl-GABA	5alpha-androstan-3beta,17beta-diol monosulfate (2)	-0.23905	0.0817035	0.423004
carboxyethyl-GABA	5alpha-pregnan-3beta,20alpha-diol disulfate	0.00834763	0.952229	0.988736
carboxyethyl-GABA	5alpha-pregnan-3beta,20alpha-diol monosulfate (2)	-0.114465	0.409839	0.77885
carboxyethyl-GABA	5alpha-pregnan-3beta,20beta-diol monosulfate (1)	-0.0685725	0.62223	0.884583
carboxyethyl-GABA	5alpha-pregnan-diol disulfate	-0.0708189	0.610841	0.880199
carboxyethyl-GABA	6-bromotryptophan	-0.17713	0.200076	0.606571
carboxyethyl-GABA	6-hydroxyindole sulfate	0.0542405	0.696873	0.913828
carboxyethyl-GABA	6-oxopiperidine-2-carboxylate	0.227597	0.0978931	0.457056
carboxyethyl-GABA	7-HOCA	0.0434915	0.754839	0.933558
carboxyethyl-GABA	7-dehydrocholesterol	-0.0599814	0.66658	0.902733
carboxyethyl-GABA	7-ketodeoxycholate	0.0924818	0.50597	0.83217
carboxyethyl-GABA	7-methylguanine	-0.102039	0.462823	0.8098
carboxyethyl-GABA	7-methylurate	0.113101	0.415477	0.782271
carboxyethyl-GABA	7-methylxanthine	0.113443	0.414061	0.781529
carboxyethyl-GABA	8-methoxykynurenate	-0.0582854	0.675477	0.90608
carboxyethyl-GABA	9,10-DiHOME	0.137717	0.320676	0.717147
carboxyethyl-GABA	9-hydroxystearate	-0.0178887	0.897841	0.975181
carboxyethyl-GABA	acetoacetate	0.0694775	0.617631	0.88278
carboxyethyl-GABA	acetylcarnitine (C2)	-0.284925	0.0367735	0.293672
carboxyethyl-GABA	acisoga	-0.0361731	0.795109	0.945971
carboxyethyl-GABA	aconitate [cis or trans]	-0.127883	0.356767	0.743466
carboxyethyl-GABA	adenine	0.10364	0.455796	0.806027
carboxyethyl-GABA	adenosine 3',5'-cyclic monophosphate (cAMP)	0.0568319	0.683137	0.908913
carboxyethyl-GABA	AMP	0.0351058	0.801029	0.94755
carboxyethyl-GABA	adipoylcarnitine (C6-DC)	0.0271033	0.845751	0.960732
carboxyethyl-GABA	adrenate (22:4n6)	-0.237736	0.0834463	0.427249
carboxyethyl-GABA	alanine	0.0333524	0.810779	0.950283
carboxyethyl-GABA	allantoin	-0.0220698	0.874139	0.968601
carboxyethyl-GABA	alpha-CMBHC glucuronide	0.448655	0.000667468	0.0277934
carboxyethyl-GABA	alpha-hydroxycaproate	-0.249443	0.0689111	0.392258
carboxyethyl-GABA	alpha-hydroxyisocaproate	-0.271126	0.0473606	0.330769
carboxyethyl-GABA	alpha-hydroxyisovalerate	-0.217076	0.11486	0.488287
carboxyethyl-GABA	alpha-ketobutyrate	0.116456	0.401688	0.773534
carboxyethyl-GABA	alpha-ketoglutaramate*	0.288203	0.0345697	0.285337
carboxyethyl-GABA	alpha-ketoglutarate	-0.153192	0.268756	0.67487
carboxyethyl-GABA	alpha-tocopherol	0.196874	0.153614	0.548544
carboxyethyl-GABA	andro steroid monosulfate C19H28O6S (1)*	-0.131389	0.343622	0.734015
carboxyethyl-GABA	androstenediol (3alpha, 17alpha) monosulfate (2)	-0.238727	0.0821294	0.423933
carboxyethyl-GABA	androstenediol (3alpha, 17alpha) monosulfate (3)	-0.183991	0.18292	0.586178
carboxyethyl-GABA	androstenediol (3beta,17beta) disulfate (1)	-0.107452	0.439301	0.796607
carboxyethyl-GABA	androstenediol (3beta,17beta) disulfate (2)	-0.159139	0.250389	0.658105
carboxyethyl-GABA	androstenediol (3beta,17beta) monosulfate (1)	-0.192834	0.162405	0.560845
carboxyethyl-GABA	androstenediol (3beta,17beta) monosulfate (2)	0.0217731	0.875817	0.969071
carboxyethyl-GABA	androsterone glucuronide	-0.172632	0.211923	0.619688
carboxyethyl-GABA	androsterone sulfate	-0.203812	0.139348	0.527453
carboxyethyl-GABA	anthranilate	0.0903755	0.515748	0.837107
carboxyethyl-GABA	arabitol/xylitol	0.117896	0.395854	0.769683
carboxyethyl-GABA	arabonate/xylonate	0.167448	0.226178	0.634256
carboxyethyl-GABA	arachidate (20:0)	-0.374042	0.00533226	0.104721
carboxyethyl-GABA	arachidonate (20:4n6)	-0.253364	0.0645213	0.381137
carboxyethyl-GABA	arachidonoylcarnitine (C20:4)	-0.149533	0.280494	0.684843
carboxyethyl-GABA	arachidonoylcholine	-0.126291	0.362831	0.747667
carboxyethyl-GABA	arachidoylcarnitine (C20)*	0.0875334	0.52909	0.843799
carboxyethyl-GABA	argininate*	0.166838	0.227898	0.636037
carboxyethyl-GABA	arginine	0.0975415	0.482876	0.820133
carboxyethyl-GABA	ascorbic acid 2-sulfate	-0.164704	0.233988	0.641947
carboxyethyl-GABA	ascorbic acid 3-sulfate*	0.0140652	0.919595	0.980838
carboxyethyl-GABA	asparagine	0.0871736	0.530791	0.844541
carboxyethyl-GABA	aspartate	0.228816	0.0960589	0.453404
carboxyethyl-GABA	behenate (22:0)*	0.106003	0.445529	0.800238
carboxyethyl-GABA	behenoyl dihydrosphingomyelin (d18:0/22:0)*	0.0104822	0.940034	0.985924
carboxyethyl-GABA	behenoyl sphingomyelin (d18:1/22:0)*	-0.152354	0.271417	0.677135
carboxyethyl-GABA	behenoylcarnitine (C22)*	0.185894	0.178355	0.580731
carboxyethyl-GABA	benzoate	0.109434	0.430857	0.791895
carboxyethyl-GABA	beta-alanine	-0.0591195	0.671096	0.904443
carboxyethyl-GABA	beta-citrylglutamate	-0.00827139	0.952665	0.98882
carboxyethyl-GABA	beta-cryptoxanthin	-0.130551	0.346738	0.736276
carboxyethyl-GABA	beta-hydroxyisovalerate	-0.182619	0.186264	0.590105
carboxyethyl-GABA	beta-hydroxyisovaleroylcarnitine	-0.0474557	0.733285	0.926464
carboxyethyl-GABA	beta-sitosterol	0.153327	0.26833	0.674496
carboxyethyl-GABA	betaine	0.210368	0.126798	0.508111
carboxyethyl-GABA	bilirubin (E,E)*	-0.485496	0.000198307	0.0117938
carboxyethyl-GABA	bilirubin (E,Z or Z,E)*	-0.406518	0.00228616	0.0624013
carboxyethyl-GABA	bilirubin	-0.452868	0.000584929	0.0253408
carboxyethyl-GABA	bilirubin degradation product, C16H18N2O5 (1)	-0.318072	0.0190844	0.21297
carboxyethyl-GABA	bilirubin degradation product, C16H18N2O5 (2)	-0.285992	0.0360436	0.290933
carboxyethyl-GABA	bilirubin degradation product, C16H18N2O5 (3)	-0.318544	0.0188972	0.211926
carboxyethyl-GABA	bilirubin degradation product, C16H18N2O5 (4)	-0.304669	0.02509	0.244693
carboxyethyl-GABA	bilirubin degradation product, C17H18N2O4 (1)	-0.314961	0.0203567	0.220404
carboxyethyl-GABA	bilirubin degradation product, C17H18N2O4 (2)	-0.331427	0.0143601	0.183357
carboxyethyl-GABA	bilirubin degradation product, C17H18N2O4 (3)	-0.330589	0.014624	0.185064
carboxyethyl-GABA	bilirubin degradation product, C17H20N2O5 (1)	-0.112788	0.416778	0.78297
carboxyethyl-GABA	bilirubin degradation product, C17H20N2O5 (2)	-0.113398	0.414247	0.781558
carboxyethyl-GABA	biliverdin	-0.438841	0.000901846	0.0339916
carboxyethyl-GABA	branched chain 14:0 dicarboxylic acid	0.323473	0.0170351	0.200942
carboxyethyl-GABA	branched-chain fatty acid 18:0 (2)	-0.148624	0.283461	0.68737
carboxyethyl-GABA	branched-chain, straight-chain, or cyclopropyl 10:1 fatty acid (1)*	0.208538	0.130211	0.513385
carboxyethyl-GABA	branched-chain, straight-chain, or cyclopropyl 12:1 fatty acid*	-0.36154	0.00722861	0.124964
carboxyethyl-GABA	butyrate/isobutyrate (4:0)	0.119421	0.389729	0.765809
carboxyethyl-GABA	butyrylcarnitine (C4)	0.0402897	0.772384	0.939048
carboxyethyl-GABA	C-glycosyltryptophan	0.0158186	0.909611	0.978204
carboxyethyl-GABA	caffeine	0.131466	0.34334	0.73384
carboxyethyl-GABA	campesterol	0.263259	0.0544342	0.352941
carboxyethyl-GABA	caprate (10:0)	-0.0649133	0.640969	0.892379
carboxyethyl-GABA	caproate (6:0)	0.041357	0.766523	0.937122
carboxyethyl-GABA	caprylate (8:0)	-0.0173432	0.90094	0.975891
carnitine	Liver fat (%)	0.0689182	0.620471	0.883994
carnitine	Sodium (mmol/L)	0.168427	0.223437	0.631442
carnitine	Potassium (mmol/L)	0.0163008	0.906868	0.977545
carnitine	Creatinine (mg/dL)	0.110166	0.427761	0.789991
carnitine	Urea (BUN) (mg/dL)	0.0996986	0.473202	0.815286
carnitine	Uric acid (mg/dL)	0.309787	0.0226319	0.232526
carnitine	ALT (IU/L)	0.0980949	0.480384	0.818932
carnitine	AST (IU/L)	0.136238	0.325951	0.721087
carnitine	GGT (U/L)	0.382786	0.00427991	0.0920133
carnitine	Alkaline phosphatase (IU/L)	-0.0751011	0.589385	0.871184
carnitine	Total Bilirubin (mg/dL)	0.216917	0.115133	0.488792
carnitine	Albumin (g/dL)	0.119424	0.389715	0.765809
carnitine	Creatine Kinase (U/L)	0.33205	0.014167	0.182072
carnitine	Total cholesterol (mg/dL)	-0.083867	0.54655	0.851965
carnitine	High Density Lipoprotein (mg/dL)	-0.151937	0.272745	0.6784
carnitine	Low Density Lipoprotein (mg/dL)	-0.107786	0.437873	0.795918
carnitine	Triglycerides (mg/dL)	0.204934	0.137137	0.524134
carnitine	Glucose (mg/dL)	0.038383	0.782887	0.942331
carnitine	Insulin (mg/dL)	-0.0760536	0.584658	0.868967
carnitine	Weight (kg)	0.247398	0.0712922	0.398265
carnitine	Body mass index (kg/m2)	0.0365993	0.792748	0.945356
carnitine	Heart rate (bpm)	0.198739	0.149677	0.542944
carnitine	Systolic blood pressure (mmHg)	0.148197	0.284865	0.688444
carnitine	Diastolic blood pressure (mmHg)	0.172257	0.212934	0.620758
carnitine	Waist circumference (cm)	0.151662	0.273626	0.679215
carnitine	Hip circumference (cm)	0.0360492	0.795796	0.946274
carnitine	Trunk fat mass (kg/m2)	0.0846504	0.542796	0.850323
carnitine	Trunk fat free mass (kg/m2)	0.298986	0.0280787	0.258844
carnitine	Trunk total body water (%)	0.21866	0.112171	0.483753
carnitine	Left arm fat mass (kg/m2)	-0.0828258	0.551559	0.854444
carnitine	Left arm fat free mass (kg/m2)	0.314843	0.0204062	0.220731
carnitine	Left arm total body water (%)	0.21866	0.112171	0.483753
carnitine	Right arm fat mass (kg/m2)	-0.107484	0.439162	0.796607
carnitine	Right arm fat free mass (kg/m2)	0.309557	0.0227382	0.233148
carnitine	Right arm total body water (%)	0.21866	0.112171	0.483753
carnitine	Left leg fat mass (kg/m2)	-0.0665434	0.632593	0.888885
carnitine	Left leg fat free mass (kg/m2)	0.256318	0.061364	0.37244
carnitine	Left leg total body water (%)	0.21866	0.112171	0.483753
carnitine	Right leg fat mass (kg/m2)	-0.0723765	0.602998	0.876983
carnitine	Right leg fat free mass (kg/m2)	0.248989	0.0694335	0.3937
carnitine	Right leg total body water (%)	0.21866	0.112171	0.483753
carnitine	(14 or 15)-methylpalmitate (a17:0 or i17:0)	0.0362493	0.794687	0.945871
carnitine	(16 or 17)-methylstearate (a19:0 or i19:0)	-0.085344	0.539483	0.848795
carnitine	(2 or 3)-decenoate (10:1n7 or n8)	0.00659424	0.962255	0.991155
carnitine	(N(1) + N(8))-acetylspermidine	-0.102954	0.4588	0.807638
carnitine	(S)-3-hydroxybutyrylcarnitine	0.081761	0.556703	0.856764
carnitine	1,2,3-benzenetriol sulfate (2)	-0.0699432	0.61527	0.881805
carnitine	1,2-dilinoleoyl-GPC (18:2/18:2)	-0.0108634	0.937857	0.985484
carnitine	1,2-dilinoleoyl-GPE (18:2/18:2)*	-0.00967408	0.944649	0.986962
carnitine	1,2-dipalmitoyl-GPC (16:0/16:0)	-0.0989899	0.476369	0.816836
carnitine	1,3,7-trimethylurate	-0.006443	0.96312	0.991378
carnitine	1,3-dimethylurate	-0.0601879	0.6655	0.902244
carnitine	1,5-anhydroglucitol (1,5-AG)	0.0978464	0.481502	0.819559
carnitine	1,7-dimethylurate	-0.00263007	0.984941	0.996387
carnitine	1-(1-enyl-oleoyl)-GPE (P-18:1)*	0.113627	0.4133	0.781024
carnitine	1-(1-enyl-palmitoyl)-2-arachidonoyl-GPC (P-16:0/20:4)*	0.348656	0.00977261	0.148361
carnitine	1-(1-enyl-palmitoyl)-2-arachidonoyl-GPE (P-16:0/20:4)*	0.0844292	0.543855	0.850719
carnitine	1-(1-enyl-palmitoyl)-2-linoleoyl-GPC (P-16:0/18:2)*	0.22874	0.0961728	0.453609
carnitine	1-(1-enyl-palmitoyl)-2-linoleoyl-GPE (P-16:0/18:2)*	0.0744425	0.592662	0.872623
carnitine	1-(1-enyl-palmitoyl)-2-oleoyl-GPC (P-16:0/18:1)*	0.0384601	0.782462	0.9422
carnitine	1-(1-enyl-palmitoyl)-2-oleoyl-GPE (P-16:0/18:1)*	0.199161	0.148796	0.541605
carnitine	1-(1-enyl-palmitoyl)-2-palmitoleoyl-GPC (P-16:0/16:1)*	-0.0685725	0.62223	0.884583
carnitine	1-(1-enyl-palmitoyl)-2-palmitoyl-GPC (P-16:0/16:0)*	-0.0348771	0.802299	0.947903
carnitine	1-(1-enyl-palmitoyl)-GPC (P-16:0)*	0.353535	0.00873031	0.13907
carnitine	1-(1-enyl-palmitoyl)-GPE (P-16:0)*	0.171184	0.215841	0.623712
carnitine	1-(1-enyl-stearoyl)-2-arachidonoyl-GPE (P-18:0/20:4)*	0.211816	0.124144	0.503757
carnitine	1-(1-enyl-stearoyl)-2-linoleoyl-GPE (P-18:0/18:2)*	0.111797	0.42091	0.785684
carnitine	1-(1-enyl-stearoyl)-2-oleoyl-GPE (P-18:0/18:1)	0.225462	0.101168	0.463409
carnitine	1-(1-enyl-stearoyl)-GPE (P-18:0)*	0.238651	0.0822301	0.424162
carnitine	1-arachidonoyl-GPC* (20:4)*	0.314427	0.0205821	0.221757
carnitine	1-arachidonoyl-GPE (20:4n6)*	0.438536	0.000910189	0.0342179
carnitine	1-arachidonoyl-GPI* (20:4)*	0.0677339	0.626504	0.886184
carnitine	1-arachidonylglycerol (20:4)	-0.0193257	0.889684	0.972821
carnitine	1-carboxyethylisoleucine	0.182536	0.186467	0.590321
carnitine	1-carboxyethylleucine	0.243377	0.0761669	0.409888
carnitine	1-carboxyethylphenylalanine	0.0973128	0.483908	0.820668
carnitine	1-carboxyethyltyrosine	0.0625512	0.653186	0.897178
carnitine	1-carboxyethylvaline	0.210597	0.126376	0.507393
carnitine	1-dihomo-linolenylglycerol (20:3)	-0.0931199	0.503027	0.830622
carnitine	1-docosahexaenoylglycerol (22:6)	-0.178105	0.197571	0.603782
carnitine	1-lignoceroyl-GPC (24:0)	0.0899579	0.517698	0.838214
carnitine	1-linolenoyl-GPC (18:3)*	0.276691	0.0428249	0.315589
carnitine	1-linoleoyl-2-arachidonoyl-GPC (18:2/20:4n6)*	0.117743	0.396469	0.770105
carnitine	1-linoleoyl-2-arachidonoyl-GPE (18:2/20:4)*	0.172798	0.211478	0.619289
carnitine	1-linoleoyl-2-linolenoyl-GPC (18:2/18:3)*	-0.0815323	0.557811	0.857287
carnitine	1-linoleoyl-GPC (18:2)	0.163484	0.237518	0.645626
carnitine	1-linoleoyl-GPE (18:2)*	0.210978	0.125675	0.5063
carnitine	1-linoleoyl-GPG (18:2)*	0.0733753	0.597992	0.874845
carnitine	1-linoleoyl-GPI* (18:2)*	-0.204345	0.138293	0.525898
carnitine	1-linoleoylglycerol (18:2)	0.0160473	0.90831	0.977877
carnitine	1-methyl-4-imidazoleacetate	0.0131504	0.924809	0.982167
carnitine	1-methyl-5-imidazoleacetate	0.275548	0.0437266	0.318797
carnitine	1-methyl-5-imidazolelactate	0.227063	0.098704	0.458524
carnitine	1-methylhistidine	0.237202	0.0841623	0.428865
carnitine	1-methylnicotinamide	0.030303	0.827803	0.95552
carnitine	1-methylurate	-0.0553946	0.690743	0.911731
carnitine	1-methylxanthine	-0.0408233	0.769452	0.93814
carnitine	1-myristoyl-2-arachidonoyl-GPC (14:0/20:4)*	0.205718	0.135607	0.521757
carnitine	1-myristoyl-2-palmitoyl-GPC (14:0/16:0)	0.0976939	0.482189	0.819848
carnitine	1-myristoylglycerol (14:0)	0.202207	0.142557	0.532328
carnitine	1-oleoyl-2-arachidonoyl-GPE (18:1/20:4)*	0.310616	0.0222538	0.230572
carnitine	1-oleoyl-2-docosahexaenoyl-GPC (18:1/22:6)*	-0.138022	0.319595	0.716272
carnitine	1-oleoyl-2-linoleoyl-GPE (18:1/18:2)*	0.161578	0.243106	0.651103
carnitine	1-oleoyl-GPC (18:1)	0.289423	0.0337782	0.282277
carnitine	1-oleoyl-GPE (18:1)	0.297503	0.0289056	0.262154
carnitine	1-oleoyl-GPG (18:1)*	0.0705375	0.612263	0.880706
carnitine	1-oleoyl-GPI (18:1)	-0.0752811	0.58849	0.870706
carnitine	1-oleoyl-GPS (18:1)	-0.192588	0.162951	0.561593
carnitine	1-oleoylglycerol (18:1)	-0.0434915	0.754839	0.933558
carnitine	1-palmitoleoyl-2-linolenoyl-GPC (16:1/18:3)*	-0.0846029	0.543024	0.850393
carnitine	1-palmitoleoyl-GPC* (16:1)*	0.340957	0.0116364	0.163606
carnitine	1-palmitoleoylglycerol (16:1)*	0.262431	0.0552263	0.355222
carnitine	1-palmitoyl-2-arachidonoyl-GPC (16:0/20:4n6)	0.297503	0.0289056	0.262154
carnitine	1-palmitoyl-2-arachidonoyl-GPE (16:0/20:4)*	0.309853	0.0226016	0.23232
carnitine	1-palmitoyl-2-arachidonoyl-GPI (16:0/20:4)*	0.108824	0.433446	0.793351
carnitine	1-palmitoyl-2-dihomo-linolenoyl-GPC (16:0/20:3n3 or 6)*	0.292472	0.0318649	0.274563
carnitine	1-palmitoyl-2-docosahexaenoyl-GPC (16:0/22:6)	-0.0613303	0.659536	0.899803
carnitine	1-palmitoyl-2-docosahexaenoyl-GPE (16:0/22:6)*	-0.0053745	0.969233	0.992791
carnitine	1-palmitoyl-2-linoleoyl-GPC (16:0/18:2)	0.13665	0.324477	0.71998
carnitine	1-palmitoyl-2-linoleoyl-GPE (16:0/18:2)	0.15891	0.25108	0.658643
carnitine	1-palmitoyl-2-linoleoyl-GPI (16:0/18:2)	-0.0365542	0.792998	0.945356
carnitine	1-palmitoyl-2-oleoyl-GPC (16:0/18:1)	0.278292	0.0415882	0.311377
carnitine	1-palmitoyl-2-oleoyl-GPE (16:0/18:1)	0.312979	0.0212044	0.225139
carnitine	1-palmitoyl-2-oleoyl-GPI (16:0/18:1)*	0.0790166	0.570066	0.862805
carnitine	1-palmitoyl-2-palmitoleoyl-GPC (16:0/16:1)*	0.280961	0.0395924	0.304218
carnitine	1-palmitoyl-2-stearoyl-GPC (16:0/18:0)	-0.0216886	0.876296	0.969194
carnitine	1-palmitoyl-2-stearoyl-GPE (16:0/18:0)*	0.328302	0.0153647	0.190237
carnitine	1-palmitoyl-GPC (16:0)	0.355136	0.00841	0.13605
carnitine	1-palmitoyl-GPE (16:0)	0.23057	0.0934692	0.448112
carnitine	1-palmitoyl-GPG (16:0)*	0.32167	0.0176975	0.20499
carnitine	1-palmitoyl-GPI* (16:0)	-0.094797	0.495333	0.826504
carnitine	1-palmitoylglycerol (16:0)	-0.163941	0.23619	0.644216
carnitine	1-ribosyl-imidazoleacetate*	-0.0938822	0.499522	0.828702
carnitine	1-stearoyl-2-arachidonoyl-GPC (18:0/20:4)	0.202592	0.141781	0.531103
carnitine	1-stearoyl-2-arachidonoyl-GPE (18:0/20:4)	0.305965	0.0244472	0.24159
carnitine	1-stearoyl-2-arachidonoyl-GPI (18:0/20:4)	0.243987	0.0754111	0.408272
carnitine	1-stearoyl-2-arachidonoyl-GPS (18:0/20:4)	0.0827584	0.551884	0.854574
carnitine	1-stearoyl-2-docosahexaenoyl-GPC (18:0/22:6)	-0.14191	0.30602	0.705734
carnitine	1-stearoyl-2-docosahexaenoyl-GPE (18:0/22:6)*	-0.0230608	0.868536	0.967069
carnitine	1-stearoyl-2-linoleoyl-GPC (18:0/18:2)*	-0.05081	0.715205	0.920243
carnitine	1-stearoyl-2-linoleoyl-GPE (18:0/18:2)*	0.21113	0.125396	0.505829
carnitine	1-stearoyl-2-linoleoyl-GPI (18:0/18:2)	-0.107452	0.439301	0.796607
carnitine	1-stearoyl-2-oleoyl-GPC (18:0/18:1)	0.158681	0.251771	0.659371
carnitine	1-stearoyl-2-oleoyl-GPE (18:0/18:1)	0.283629	0.0376762	0.297309
carnitine	1-stearoyl-2-oleoyl-GPI (18:0/18:1)*	0.033886	0.807809	0.949497
carnitine	1-stearoyl-2-oleoyl-GPS (18:0/18:1)	0.0288546	0.835917	0.957852
carnitine	1-stearoyl-GPC (18:0)	0.226682	0.0992864	0.459746
carnitine	1-stearoyl-GPE (18:0)	0.244902	0.0742884	0.405745
carnitine	1-stearoyl-GPG (18:0)	0.277345	0.0423167	0.313818
carnitine	1-stearoyl-GPI (18:0)	-0.107604	0.438648	0.796237
carnitine	10-heptadecenoate (17:1n7)	0.0299981	0.82951	0.956016
carnitine	10-nonadecenoate (19:1n9)	0.0381551	0.784145	0.942688
carnitine	10-undecenoate (11:1n1)	-0.0152849	0.912648	0.978998
carnitine	11-ketoetiocholanolone glucuronide	0.220637	0.108883	0.478062
carnitine	11beta-hydroxyandrosterone glucuronide	0.234305	0.0881336	0.436887
carnitine	11beta-hydroxyetiocholanolone glucuronide*	0.155652	0.261051	0.668294
carnitine	12,13-DiHOME	-0.0543971	0.69604	0.913592
carnitine	12-HETE	0.187927	0.17357	0.57487
carnitine	13-HODE + 9-HODE	-0.130932	0.345319	0.735304
carnitine	16a-hydroxy DHEA 3-sulfate	0.224242	0.103077	0.467224
carnitine	17alpha-hydroxypregnanolone glucuronide	0.197578	0.15212	0.546422
carnitine	17alpha-hydroxypregnenolone 3-sulfate	0.37514	0.00518881	0.103134
carnitine	2'-deoxyuridine	-0.105394	0.448166	0.801718
carnitine	2'-O-methyluridine	0.0213074	0.878453	0.969714
carnitine	2,3-dihydroxy-2-methylbutyrate	0.326974	0.0158097	0.193124
carnitine	2,3-dihydroxy-5-methylthio-4-pentenoate (DMTPA)*	0.153802	0.266832	0.673095
carnitine	2,3-dihydroxyisovalerate	0.224021	0.103427	0.467936
carnitine	2,4-di-tert-butylphenol	-0.0540881	0.697684	0.914111
carnitine	2,6-dihydroxybenzoic acid	-0.129941	0.349014	0.737783
carnitine	2-acetamidophenol sulfate	-0.0230696	0.868486	0.967069
carnitine	2-aminoadipate	0.119878	0.387903	0.764572
carnitine	2-aminobutyrate	0.404079	0.00244352	0.0652135
carnitine	2-aminoheptanoate	-0.00430722	0.975341	0.994184
carnitine	2-aminooctanoate	0.209453	0.128496	0.510846
carnitine	2-aminophenol sulfate	0.0300743	0.829083	0.955895
carnitine	2-arachidonoylglycerol (20:4)	0.0315601	0.820775	0.953533
carnitine	2-hydroxy-3-methylvalerate	0.124528	0.369623	0.752367
carnitine	2-hydroxy-4-(methylthio)butanoic acid	0.0588908	0.672296	0.904869
carnitine	2-hydroxyarachidate*	0.241852	0.0780828	0.41439
carnitine	2-hydroxybehenate	0.298876	0.0281396	0.259006
carnitine	2-hydroxybutyrate/2-hydroxyisobutyrate	0.306956	0.0239651	0.239298
carnitine	2-hydroxydecanoate	0.148847	0.282732	0.686754
carnitine	2-hydroxyglutarate	0.197256	0.152803	0.547375
carnitine	2-hydroxyhippurate (salicylurate)	0.0960168	0.489776	0.823812
carnitine	2-hydroxylaurate	-0.0262626	0.850479	0.962181
carnitine	2-hydroxynervonate*	0.211359	0.124977	0.505083
carnitine	2-hydroxyoctanoate	0.0898418	0.51824	0.838458
carnitine	2-hydroxypalmitate	0.0145226	0.916989	0.980174
carnitine	2-hydroxyphenylacetate	-0.0673528	0.628451	0.88702
carnitine	2-hydroxyphytanate*	-0.0186392	0.893579	0.973972
carnitine	2-hydroxysebacate	0.0596431	0.668351	0.903432
carnitine	2-hydroxystearate	-0.00682295	0.960947	0.990806
carnitine	2-isopropylmalate	0.178058	0.19769	0.603911
carnitine	2-keto-3-deoxy-gluconate	0.184677	0.181265	0.584173
carnitine	2-ketocaprylate	0.0740614	0.594563	0.873519
carnitine	2-linoleoylglycerol (18:2)	-0.0149803	0.914383	0.97941
carnitine	2-methoxyhydroquinone sulfate (1)	0.194785	0.158115	0.554865
carnitine	2-methoxyhydroquinone sulfate (2)	0.146889	0.289185	0.692042
carnitine	2-methoxyresorcinol sulfate	0.0565023	0.684879	0.909592
carnitine	2-methylbutyrylcarnitine (C5)	0.335087	0.0132558	0.175623
carnitine	2-methylserine	-0.16931	0.220984	0.628975
carnitine	2-naphthol sulfate	0.210673	0.126236	0.507191
carnitine	2-O-methylascorbic acid	0.215094	0.118294	0.49402
carnitine	2-oleoylglycerol (18:1)	-0.0440546	0.751766	0.932603
carnitine	2-oxoarginine*	-0.0505051	0.716842	0.920836
carnitine	2-palmitoleoyl-GPC* (16:1)*	0.27631	0.0431237	0.316672
carnitine	2-palmitoyl-GPC* (16:0)*	0.213798	0.120581	0.497913
carnitine	2-piperidinone	-0.127196	0.359374	0.745344
carnitine	2-stearoyl-GPE (18:0)*	0.16295	0.239074	0.647168
carnitine	21-hydroxypregnenolone disulfate	0.327844	0.0155169	0.191235
carnitine	21-hydroxypregnenolone monosulfate (1)	0.364785	0.00668718	0.119658
carnitine	2R,3R-dihydroxybutyrate	-0.0104822	0.940034	0.985924
carnitine	3,4-dihydroxybutyrate	0.185211	0.179985	0.582649
carnitine	3,5-dichloro-2,6-dihydroxybenzoic acid	0.146026	0.292056	0.694316
carnitine	3,7-dimethylurate	0.0551925	0.691815	0.912122
carnitine	3-(3-amino-3-carboxypropyl)uridine*	0.118506	0.393397	0.768215
carnitine	3-(3-hydroxyphenyl)propionate	-0.0360591	0.795741	0.946274
carnitine	3-(3-hydroxyphenyl)propionate sulfate	0.000656554	0.996241	0.999065
carnitine	3-(4-hydroxyphenyl)lactate (HPLA)	0.11599	0.403588	0.774855
carnitine	3-acetylphenol sulfate	0.268944	0.0492431	0.336731
carnitine	3-amino-2-piperidone	0.267238	0.0507564	0.341302
carnitine	3-aminoisobutyrate	-0.0692586	0.618742	0.883285
carnitine	3-bromo-5-chloro-2,6-dihydroxybenzoic acid*	0.176063	0.202844	0.609717
carnitine	3-carboxy-4-methyl-5-pentyl-2-furanpropionate (3-CMPFP)	-0.289956	0.0334366	0.280918
carnitine	3-carboxy-4-methyl-5-propyl-2-furanpropanoate (CMPF)	-0.269678	0.0486034	0.334699
carnitine	3-decenoylcarnitine	0.285408	0.0364416	0.292581
carnitine	3-ethylcatechol sulfate (1)	0.302758	0.0260638	0.249428
carnitine	3-formylindole	-0.104631	0.451475	0.803666
carnitine	3-hydroxy-2-ethylpropionate	0.227597	0.0978931	0.457056
carnitine	3-hydroxy-2-methylpyridine sulfate	0.343175	0.0110704	0.159249
carnitine	3-hydroxy-3-methylglutarate	0.0254241	0.855202	0.96348
carnitine	3-hydroxyadipate	0.147455	0.28731	0.690449
carnitine	3-hydroxybutyrate (BHBA)	-0.09838	0.479103	0.818143
carnitine	3-hydroxybutyroylglycine	-0.0887813	0.523211	0.840804
carnitine	3-hydroxydecanoate	0.0188679	0.892281	0.973592
carnitine	3-hydroxydecanoylcarnitine	0.122546	0.37735	0.757487
carnitine	3-hydroxydodecanedioate*	0.0695616	0.617204	0.882596
carnitine	3-hydroxyhexanoate	0.0718506	0.605641	0.877989
carnitine	3-hydroxyhexanoylcarnitine (1)	0.344813	0.0106678	0.155867
carnitine	3-hydroxyhippurate	-0.0359443	0.796377	0.946404
carnitine	3-hydroxyhippurate sulfate	-0.1086	0.434401	0.793833
carnitine	3-hydroxyisobutyrate	0.0880884	0.526471	0.842362
carnitine	3-hydroxylaurate	-0.0116257	0.933506	0.98447
carnitine	3-hydroxyoctanoate	0.0771107	0.579433	0.866738
carnitine	3-hydroxyoctanoylcarnitine (1)	0.145721	0.293076	0.695192
carnitine	3-hydroxyoctanoylcarnitine (2)	0.178959	0.195393	0.601282
carnitine	3-hydroxyoleoylcarnitine	0.264842	0.0529463	0.34824
carnitine	3-hydroxypyridine sulfate	0.309548	0.022742	0.233148
carnitine	3-hydroxystachydrine*	-0.336435	0.0128677	0.17295
carnitine	3-indoleglyoxylic acid	-0.00285878	0.983632	0.996143
carnitine	3-indoxyl sulfate	-0.0344959	0.804417	0.94843
carnitine	3-methoxycatechol sulfate (1)	-0.00377358	0.978395	0.994868
carnitine	3-methoxycatechol sulfate (2)	0.168704	0.222666	0.630725
carnitine	3-methoxytyramine sulfate	0.259133	0.0584733	0.36463
carnitine	3-methoxytyrosine	-0.179646	0.193658	0.598999
carnitine	3-methyl catechol sulfate (1)	0.302154	0.0263782	0.250804
carnitine	3-methyl-2-oxobutyrate	0.0874786	0.529349	0.843881
carnitine	3-methyl-2-oxovalerate	0.274786	0.0443363	0.320973
carnitine	3-methyladipate	-0.108635	0.434249	0.793833
carnitine	3-methylcytidine	0.102232	0.461975	0.809484
carnitine	3-methylglutaconate	0.104784	0.450812	0.803288
carnitine	3-methylglutarylcarnitine (2)	-0.168363	0.223616	0.6316
carnitine	3-methylhistidine	0.251915	0.0661159	0.385322
carnitine	3-methylxanthine	0.211893	0.124006	0.503587
carnitine	3-phenylpropionate (hydrocinnamate)	-0.0858776	0.536941	0.847478
carnitine	3-phosphoglycerate	0.183305	0.184587	0.588127
carnitine	3-sulfo-L-alanine	-0.143395	0.300933	0.701588
carnitine	3-ureidopropionate	0.156699	0.257819	0.665188
carnitine	3b-hydroxy-5-cholenoic acid	0.174008	0.208248	0.615542
carnitine	3beta,7alpha-dihydroxy-5-cholestenoate	0.25405	0.0637767	0.379172
carnitine	3beta-hydroxy-5-cholestenoate	0.270821	0.0476201	0.331644
carnitine	4-acetamidobutanoate	-0.319764	0.0184211	0.209191
carnitine	4-acetylcatechol sulfate (1)	0.093557	0.501016	0.829636
carnitine	4-acetylphenyl sulfate	0.127185	0.359417	0.745419
carnitine	4-allylcatechol sulfate	0.147246	0.288	0.690897
carnitine	4-allylphenol sulfate	0.290032	0.0333881	0.280742
carnitine	4-chlorobenzoic acid	-0.105089	0.449488	0.802507
carnitine	4-cholesten-3-one	0.0142176	0.918726	0.980615
carnitine	4-ethylcatechol sulfate	0.279283	0.0408375	0.30881
carnitine	4-ethylphenyl sulfate	0.220888	0.108471	0.477245
carnitine	4-guanidinobutanoate	0.223421	0.104379	0.469827
carnitine	4-hydroxy-2-oxoglutaric acid	-0.201906	0.143164	0.533272
carnitine	4-hydroxychlorothalonil	-0.0287783	0.836345	0.957969
carnitine	4-hydroxycoumarin	-0.155146	0.262626	0.669739
carnitine	4-hydroxyglutamate	0.217534	0.114078	0.487055
carnitine	4-hydroxyhippurate	-0.0856489	0.53803	0.848108
carnitine	4-hydroxyphenylacetate	0.013913	0.920462	0.981077
carnitine	4-hydroxyphenylacetylglutamine	-0.158769	0.251504	0.659185
carnitine	4-hydroxyphenylpyruvate	-0.141681	0.306808	0.706425
carnitine	4-imidazoleacetate	0.12276	0.376511	0.756955
carnitine	4-methoxyphenol sulfate	-0.113681	0.413076	0.780987
carnitine	4-methyl-2-oxopentanoate	0.28401	0.0374088	0.296263
carnitine	4-methylcatechol sulfate	0.175986	0.203042	0.609874
carnitine	4-methylguaiacol sulfate	0.287536	0.0350087	0.28708
carnitine	4-methylhexanoylglutamine	0.129534	0.350538	0.739103
carnitine	4-methylnonanoylcarnitine	0.0114193	0.934684	0.98478
carnitine	4-oxo-retinoic acid	-0.066133	0.634697	0.889635
carnitine	4-vinylcatechol sulfate	0.326091	0.0161114	0.195019
carnitine	4-vinylphenol sulfate	0.0139127	0.920464	0.981077
carnitine	5,6-dihydrothymine	0.0441776	0.751094	0.932265
carnitine	5,6-dihydrouracil	-0.0906804	0.514327	0.836354
carnitine	5,6-dihydrouridine	0.145798	0.292821	0.694959
carnitine	5-(galactosylhydroxy)-L-lysine	-0.050858	0.714947	0.920213
carnitine	5-acetylamino-6-amino-3-methyluracil	-0.0678102	0.626115	0.886135
carnitine	5-acetylamino-6-formylamino-3-methyluracil	-0.227716	0.097712	0.456753
carnitine	5-dodecenoate (12:1n7)	-0.226529	0.0995202	0.460203
carnitine	5-dodecenoylcarnitine (C12:1)	-0.118811	0.392172	0.767531
carnitine	5-hydroxyhexanoate	0.0177434	0.898667	0.975339
carnitine	5-hydroxyindole sulfate	-0.0681411	0.624427	0.885518
carnitine	5-hydroxylysine	0.307566	0.0236725	0.237872
carnitine	5-methylthioadenosine (MTA)	0.204498	0.137992	0.525321
carnitine	5-methyluridine (ribothymidine)	0.266247	0.051653	0.344256
carnitine	5-oxoproline	0.103107	0.458131	0.807254
carnitine	5alpha-androstan-3alpha,17alpha-diol monosulfate	0.291004	0.0327746	0.278299
carnitine	5alpha-androstan-3alpha,17beta-diol 17-glucuronide	0.242935	0.0767192	0.411259
carnitine	5alpha-androstan-3alpha,17beta-diol disulfate	0.268882	0.0492979	0.336893
carnitine	5alpha-androstan-3alpha,17beta-diol monosulfate (1)	0.122851	0.376155	0.756663
carnitine	5alpha-androstan-3alpha,17beta-diol monosulfate (2)	0.326701	0.0159025	0.193734
carnitine	5alpha-androstan-3beta,17alpha-diol disulfate	0.208923	0.129487	0.51244
carnitine	5alpha-androstan-3beta,17beta-diol disulfate	0.272499	0.0462074	0.32701
carnitine	5alpha-androstan-3beta,17beta-diol monosulfate (2)	0.166698	0.228293	0.636375
carnitine	5alpha-pregnan-3beta,20alpha-diol disulfate	-0.097389	0.483564	0.820514
carnitine	5alpha-pregnan-3beta,20alpha-diol monosulfate (2)	0.0368592	0.79131	0.944905
carnitine	5alpha-pregnan-3beta,20beta-diol monosulfate (1)	-0.00263007	0.984941	0.996387
carnitine	5alpha-pregnan-diol disulfate	-0.0596875	0.668119	0.903368
carnitine	6-bromotryptophan	0.252297	0.0656932	0.38422
carnitine	6-hydroxyindole sulfate	-0.0473032	0.73411	0.926773
carnitine	6-oxopiperidine-2-carboxylate	0.0152849	0.912648	0.978998
carnitine	7-HOCA	0.0755098	0.587354	0.870138
carnitine	7-dehydrocholesterol	0.206815	0.133488	0.518361
carnitine	7-ketodeoxycholate	-0.26039	0.0572176	0.361105
carnitine	7-methylguanine	-0.0212312	0.878885	0.96982
carnitine	7-methylurate	0.236321	0.0853549	0.431271
carnitine	7-methylxanthine	0.142901	0.302619	0.702928
carnitine	8-methoxykynurenate	0.19323	0.161528	0.559612
carnitine	9,10-DiHOME	-0.118048	0.395239	0.769385
carnitine	9-hydroxystearate	-0.0283335	0.838841	0.958784
carnitine	acetoacetate	-0.111347	0.422793	0.786904
carnitine	acetylcarnitine (C2)	0.291938	0.0321931	0.275926
carnitine	acisoga	-0.033886	0.807809	0.949497
carnitine	aconitate [cis or trans]	0.429083	0.00120584	0.0411697
carnitine	adenine	0.00697541	0.960075	0.990548
carnitine	adenosine 3',5'-cyclic monophosphate (cAMP)	-0.125584	0.365547	0.749674
carnitine	AMP	-0.121022	0.383359	0.761518
carnitine	adipoylcarnitine (C6-DC)	0.279915	0.0403652	0.307152
carnitine	adrenate (22:4n6)	0.208233	0.130786	0.514148
carnitine	alanine	0.341719	0.0114391	0.162062
carnitine	allantoin	0.264799	0.0529864	0.348293
carnitine	alpha-CMBHC glucuronide	-0.195868	0.155771	0.551599
carnitine	alpha-hydroxycaproate	0.115382	0.406073	0.77642
carnitine	alpha-hydroxyisocaproate	0.188184	0.172972	0.574001
carnitine	alpha-hydroxyisovalerate	0.0765771	0.582068	0.867902
carnitine	alpha-ketobutyrate	0.125376	0.366346	0.750186
carnitine	alpha-ketoglutaramate*	0.146636	0.290023	0.692617
carnitine	alpha-ketoglutarate	0.377092	0.00494203	0.100271
carnitine	alpha-tocopherol	0.0254241	0.855202	0.96348
carnitine	andro steroid monosulfate C19H28O6S (1)*	0.312217	0.0215382	0.22676
carnitine	androstenediol (3alpha, 17alpha) monosulfate (2)	0.274404	0.0446437	0.321925
carnitine	androstenediol (3alpha, 17alpha) monosulfate (3)	0.238956	0.0818278	0.423244
carnitine	androstenediol (3beta,17beta) disulfate (1)	0.236287	0.0854009	0.431271
carnitine	androstenediol (3beta,17beta) disulfate (2)	0.350486	0.00936977	0.144874
carnitine	androstenediol (3beta,17beta) monosulfate (1)	0.192529	0.163083	0.561756
carnitine	androstenediol (3beta,17beta) monosulfate (2)	0.0365682	0.792921	0.945356
carnitine	androsterone glucuronide	0.288584	0.0343207	0.284362
carnitine	androsterone sulfate	0.145874	0.292566	0.694753
carnitine	anthranilate	0.037469	0.787936	0.943899
carnitine	arabitol/xylitol	0.251229	0.0668822	0.387203
carnitine	arabonate/xylonate	-0.0670478	0.63001	0.88768
carnitine	arachidate (20:0)	0.163331	0.237962	0.646064
carnitine	arachidonate (20:4n6)	0.0857252	0.537667	0.847941
carnitine	arachidonoylcarnitine (C20:4)	0.353535	0.00873031	0.13907
carnitine	arachidonoylcholine	0.0671292	0.629594	0.887509
carnitine	arachidoylcarnitine (C20)*	0.272284	0.0463865	0.327664
carnitine	argininate*	-0.0960168	0.489776	0.823812
carnitine	arginine	0.107909	0.437344	0.795645
carnitine	ascorbic acid 2-sulfate	-0.0440252	0.751926	0.932603
carnitine	ascorbic acid 3-sulfate*	0.139165	0.315563	0.713197
carnitine	asparagine	0.169735	0.21981	0.62761
carnitine	aspartate	0.140309	0.311564	0.710037
carnitine	behenate (22:0)*	0.0512674	0.712751	0.919322
carnitine	behenoyl dihydrosphingomyelin (d18:0/22:0)*	0.00781399	0.95528	0.989398
carnitine	behenoyl sphingomyelin (d18:1/22:0)*	0.1336	0.335492	0.728508
carnitine	behenoylcarnitine (C22)*	0.0932139	0.502594	0.83047
carnitine	benzoate	0.174233	0.207651	0.614854
carnitine	beta-alanine	0.143282	0.301318	0.701813
carnitine	beta-citrylglutamate	-0.123537	0.373475	0.754811
carnitine	beta-cryptoxanthin	-0.29392	0.0309882	0.271069
carnitine	beta-hydroxyisovalerate	0.0325138	0.815452	0.951806
carnitine	beta-hydroxyisovaleroylcarnitine	0.156242	0.259228	0.66652
carnitine	beta-sitosterol	-0.118093	0.395057	0.769369
carnitine	betaine	0.114084	0.41141	0.779868
carnitine	bilirubin (E,E)*	0.315571	0.0201018	0.218957
carnitine	bilirubin (E,Z or Z,E)*	0.227063	0.098704	0.458524
carnitine	bilirubin	0.281418	0.0392583	0.303118
carnitine	bilirubin degradation product, C16H18N2O5 (1)	0.17063	0.217353	0.625203
carnitine	bilirubin degradation product, C16H18N2O5 (2)	0.22592	0.100459	0.46198
carnitine	bilirubin degradation product, C16H18N2O5 (3)	0.182542	0.186451	0.590304
carnitine	bilirubin degradation product, C16H18N2O5 (4)	0.190928	0.166677	0.566008
carnitine	bilirubin degradation product, C17H18N2O4 (1)	0.207547	0.132088	0.516075
carnitine	bilirubin degradation product, C17H18N2O4 (2)	0.203659	0.13965	0.527864
carnitine	bilirubin degradation product, C17H18N2O4 (3)	0.218754	0.112014	0.48345
carnitine	bilirubin degradation product, C17H20N2O5 (1)	0.0838193	0.546779	0.851971
carnitine	bilirubin degradation product, C17H20N2O5 (2)	0.0746712	0.591523	0.872161
carnitine	biliverdin	0.322584	0.0173589	0.203027
carnitine	branched chain 14:0 dicarboxylic acid	-0.346992	0.0101519	0.151677
carnitine	branched-chain fatty acid 18:0 (2)	0.0853589	0.539412	0.848795
carnitine	branched-chain, straight-chain, or cyclopropyl 10:1 fatty acid (1)*	-0.0659043	0.635871	0.890211
carnitine	branched-chain, straight-chain, or cyclopropyl 12:1 fatty acid*	0.064837	0.641362	0.892563
carnitine	butyrate/isobutyrate (4:0)	-0.14778	0.286237	0.689518
carnitine	butyrylcarnitine (C4)	0.295064	0.0303104	0.268414
carnitine	C-glycosyltryptophan	-0.0728416	0.600664	0.875938
carnitine	caffeine	0.0738327	0.595705	0.873899
carnitine	campesterol	-0.160008	0.247778	0.65571
carnitine	caprate (10:0)	0.203278	0.140409	0.52909
carnitine	caproate (6:0)	-0.134134	0.333547	0.726913
carnitine	caprylate (8:0)	0.136192	0.326114	0.721151
carnitine	carboxyethyl-GABA	-0.35971	0.00755041	0.127933
carotene diol (1)	Liver fat (%)	-0.0476481	0.732244	0.926146
carotene diol (1)	Sodium (mmol/L)	-0.0568921	0.682819	0.908848
carotene diol (1)	Potassium (mmol/L)	0.346968	0.0101575	0.151712
carotene diol (1)	Creatinine (mg/dL)	-0.0179988	0.897216	0.975069
carotene diol (1)	Urea (BUN) (mg/dL)	-0.120037	0.387271	0.764155
carotene diol (1)	Uric acid (mg/dL)	-0.083416	0.548717	0.853074
carotene diol (1)	ALT (IU/L)	-0.0403898	0.771834	0.938909
carotene diol (1)	AST (IU/L)	-0.00853399	0.951164	0.988563
carotene diol (1)	GGT (U/L)	-0.0692509	0.618781	0.88332
carotene diol (1)	Alkaline phosphatase (IU/L)	-0.242467	0.077306	0.412605
carotene diol (1)	Total Bilirubin (mg/dL)	0.0454962	0.743915	0.929989
carotene diol (1)	Albumin (g/dL)	0.032619	0.814866	0.951685
carotene diol (1)	Creatine Kinase (U/L)	-0.0510142	0.714109	0.919942
carotene diol (1)	Total cholesterol (mg/dL)	0.275313	0.043914	0.319557
carotene diol (1)	High Density Lipoprotein (mg/dL)	0.172786	0.21151	0.619289
carotene diol (1)	Low Density Lipoprotein (mg/dL)	0.340476	0.0117623	0.164714
carotene diol (1)	Triglycerides (mg/dL)	0.0670657	0.629918	0.88768
carotene diol (1)	Glucose (mg/dL)	0.166123	0.229926	0.637977
carotene diol (1)	Insulin (mg/dL)	-0.131331	0.34384	0.73422
carotene diol (1)	Weight (kg)	-0.0224526	0.871974	0.968022
carotene diol (1)	Body mass index (kg/m2)	-0.169996	0.21909	0.626989
carotene diol (1)	Heart rate (bpm)	-0.138112	0.319275	0.716029
carotene diol (1)	Systolic blood pressure (mmHg)	0.0925227	0.505781	0.832081
carotene diol (1)	Diastolic blood pressure (mmHg)	0.109012	0.432649	0.792986
carotene diol (1)	Waist circumference (cm)	0.0264158	0.849618	0.961876
carotene diol (1)	Hip circumference (cm)	-0.0933689	0.501881	0.830051
carotene diol (1)	Trunk fat mass (kg/m2)	0.080151	0.564525	0.860268
carotene diol (1)	Trunk fat free mass (kg/m2)	-0.0336993	0.808848	0.949871
carotene diol (1)	Trunk total body water (%)	0.0222625	0.873049	0.968363
carotene diol (1)	Left arm fat mass (kg/m2)	-0.093179	0.502755	0.830564
carotene diol (1)	Left arm fat free mass (kg/m2)	-0.0291288	0.834379	0.957435
carotene diol (1)	Left arm total body water (%)	0.0222625	0.873049	0.968363
carotene diol (1)	Right arm fat mass (kg/m2)	-0.089124	0.521602	0.84009
carotene diol (1)	Right arm fat free mass (kg/m2)	-0.0253315	0.855723	0.96363
carotene diol (1)	Right arm total body water (%)	0.0222625	0.873049	0.968363
carotene diol (1)	Left leg fat mass (kg/m2)	-0.159513	0.249261	0.657069
carotene diol (1)	Left leg fat free mass (kg/m2)	-0.00461594	0.973574	0.993803
carotene diol (1)	Left leg total body water (%)	0.0222625	0.873049	0.968363
carotene diol (1)	Right leg fat mass (kg/m2)	-0.191885	0.164521	0.563385
carotene diol (1)	Right leg fat free mass (kg/m2)	-0.020711	0.881831	0.970622
carotene diol (1)	Right leg total body water (%)	0.0222625	0.873049	0.968363
carotene diol (1)	(14 or 15)-methylpalmitate (a17:0 or i17:0)	0.227673	0.0977777	0.4568
carotene diol (1)	(16 or 17)-methylstearate (a19:0 or i19:0)	0.170345	0.218133	0.6258
carotene diol (1)	(2 or 3)-decenoate (10:1n7 or n8)	-0.0367829	0.791731	0.945035
carotene diol (1)	(N(1) + N(8))-acetylspermidine	-0.066133	0.634697	0.889635
carotene diol (1)	(S)-3-hydroxybutyrylcarnitine	-0.00407852	0.976649	0.994456
carotene diol (1)	1,2,3-benzenetriol sulfate (2)	-0.14893	0.282462	0.686596
carotene diol (1)	1,2-dilinoleoyl-GPC (18:2/18:2)	0.143206	0.301578	0.702063
carotene diol (1)	1,2-dilinoleoyl-GPE (18:2/18:2)*	-0.00439731	0.974825	0.994041
carotene diol (1)	1,2-dipalmitoyl-GPC (16:0/16:0)	0.210825	0.125955	0.506719
carotene diol (1)	1,3,7-trimethylurate	0.143576	0.300316	0.701123
carotene diol (1)	1,3-dimethylurate	0.148812	0.282848	0.686906
carotene diol (1)	1,5-anhydroglucitol (1,5-AG)	-0.19878	0.149592	0.542766
carotene diol (1)	1,7-dimethylurate	0.152887	0.269722	0.67573
carotene diol (1)	1-(1-enyl-oleoyl)-GPE (P-18:1)*	0.24574	0.0732711	0.403211
carotene diol (1)	1-(1-enyl-palmitoyl)-2-arachidonoyl-GPC (P-16:0/20:4)*	0.248485	0.0700186	0.395143
carotene diol (1)	1-(1-enyl-palmitoyl)-2-arachidonoyl-GPE (P-16:0/20:4)*	0.242539	0.077216	0.412402
carotene diol (1)	1-(1-enyl-palmitoyl)-2-linoleoyl-GPC (P-16:0/18:2)*	0.234305	0.0881336	0.436887
carotene diol (1)	1-(1-enyl-palmitoyl)-2-linoleoyl-GPE (P-16:0/18:2)*	0.12186	0.380047	0.759404
carotene diol (1)	1-(1-enyl-palmitoyl)-2-oleoyl-GPC (P-16:0/18:1)*	0.428245	0.00123583	0.0418479
carotene diol (1)	1-(1-enyl-palmitoyl)-2-oleoyl-GPE (P-16:0/18:1)*	0.292396	0.0319116	0.27475
carotene diol (1)	1-(1-enyl-palmitoyl)-2-palmitoleoyl-GPC (P-16:0/16:1)*	0.387841	0.00375902	0.0850718
carotene diol (1)	1-(1-enyl-palmitoyl)-2-palmitoyl-GPC (P-16:0/16:0)*	0.404841	0.00239334	0.0643407
carotene diol (1)	1-(1-enyl-palmitoyl)-GPC (P-16:0)*	0.334172	0.0135248	0.177472
carotene diol (1)	1-(1-enyl-palmitoyl)-GPE (P-16:0)*	0.292014	0.032146	0.275703
carotene diol (1)	1-(1-enyl-stearoyl)-2-arachidonoyl-GPE (P-18:0/20:4)*	0.225996	0.100342	0.461764
carotene diol (1)	1-(1-enyl-stearoyl)-2-linoleoyl-GPE (P-18:0/18:2)*	0.132762	0.338561	0.730608
carotene diol (1)	1-(1-enyl-stearoyl)-2-oleoyl-GPE (P-18:0/18:1)	0.295064	0.0303104	0.268414
carotene diol (1)	1-(1-enyl-stearoyl)-GPE (P-18:0)*	0.213417	0.12126	0.498882
carotene diol (1)	1-arachidonoyl-GPC* (20:4)*	0.378693	0.00474737	0.0979512
carotene diol (1)	1-arachidonoyl-GPE (20:4n6)*	0.307033	0.0239284	0.239075
carotene diol (1)	1-arachidonoyl-GPI* (20:4)*	0.392338	0.00334336	0.0791423
carotene diol (1)	1-arachidonylglycerol (20:4)	0.0338486	0.808017	0.949653
carotene diol (1)	1-carboxyethylisoleucine	-0.0542612	0.696763	0.913828
carotene diol (1)	1-carboxyethylleucine	-0.247723	0.0709103	0.397234
carotene diol (1)	1-carboxyethylphenylalanine	-0.114237	0.410781	0.779466
carotene diol (1)	1-carboxyethyltyrosine	-0.221007	0.108276	0.476902
carotene diol (1)	1-carboxyethylvaline	-0.114465	0.409839	0.77885
carotene diol (1)	1-dihomo-linolenylglycerol (20:3)	0.0462359	0.739896	0.928694
carotene diol (1)	1-docosahexaenoylglycerol (22:6)	0.0597163	0.667968	0.90325
carotene diol (1)	1-lignoceroyl-GPC (24:0)	0.277078	0.0425236	0.314505
carotene diol (1)	1-linolenoyl-GPC (18:3)*	0.241319	0.0787623	0.415953
carotene diol (1)	1-linoleoyl-2-arachidonoyl-GPC (18:2/20:4n6)*	0.305737	0.0245596	0.24209
carotene diol (1)	1-linoleoyl-2-arachidonoyl-GPE (18:2/20:4)*	0.102962	0.458766	0.807638
carotene diol (1)	1-linoleoyl-2-linolenoyl-GPC (18:2/18:3)*	0.295445	0.0300872	0.267422
carotene diol (1)	1-linoleoyl-GPC (18:2)	0.350943	0.00927134	0.144015
carotene diol (1)	1-linoleoyl-GPE (18:2)*	0.219745	0.110358	0.480554
carotene diol (1)	1-linoleoyl-GPG (18:2)*	-0.0878597	0.52755	0.843018
carotene diol (1)	1-linoleoyl-GPI* (18:2)*	-0.0247379	0.859069	0.964513
carotene diol (1)	1-linoleoylglycerol (18:2)	-0.0205451	0.882771	0.970898
carotene diol (1)	1-methyl-4-imidazoleacetate	0.0937298	0.500222	0.829081
carotene diol (1)	1-methyl-5-imidazoleacetate	0.183762	0.183475	0.586923
carotene diol (1)	1-methyl-5-imidazolelactate	0.212884	0.122216	0.500529
carotene diol (1)	1-methylhistidine	-0.0629312	0.651214	0.896555
carotene diol (1)	1-methylnicotinamide	0.233848	0.0887738	0.438131
carotene diol (1)	1-methylurate	0.00964544	0.944813	0.986962
carotene diol (1)	1-methylxanthine	-0.0337336	0.808657	0.949787
carotene diol (1)	1-myristoyl-2-arachidonoyl-GPC (14:0/20:4)*	0.196417	0.154591	0.549909
carotene diol (1)	1-myristoyl-2-palmitoyl-GPC (14:0/16:0)	0.158757	0.25154	0.659185
carotene diol (1)	1-myristoylglycerol (14:0)	0.17529	0.204864	0.611935
carotene diol (1)	1-oleoyl-2-arachidonoyl-GPE (18:1/20:4)*	0.0802363	0.564109	0.860106
carotene diol (1)	1-oleoyl-2-docosahexaenoyl-GPC (18:1/22:6)*	0.150143	0.278515	0.683227
carotene diol (1)	1-oleoyl-2-linoleoyl-GPE (18:1/18:2)*	0.0707071	0.611406	0.880333
carotene diol (1)	1-oleoyl-GPC (18:1)	0.41498	0.00180779	0.053763
carotene diol (1)	1-oleoyl-GPE (18:1)	0.329827	0.0148675	0.18683
carotene diol (1)	1-oleoyl-GPG (18:1)*	-0.0184337	0.894746	0.974294
carotene diol (1)	1-oleoyl-GPI (18:1)	0.133524	0.33577	0.728689
carotene diol (1)	1-oleoyl-GPS (18:1)	0.117844	0.396065	0.769913
carotene diol (1)	1-oleoylglycerol (18:1)	0.126663	0.36141	0.746643
carotene diol (1)	1-palmitoleoyl-2-linolenoyl-GPC (16:1/18:3)*	-0.0251594	0.856693	0.963983
carotene diol (1)	1-palmitoleoyl-GPC* (16:1)*	0.279512	0.0406658	0.308149
carotene diol (1)	1-palmitoleoylglycerol (16:1)*	0.171268	0.215612	0.623548
carotene diol (1)	1-palmitoyl-2-arachidonoyl-GPC (16:0/20:4n6)	0.397904	0.00288564	0.072465
carotene diol (1)	1-palmitoyl-2-arachidonoyl-GPE (16:0/20:4)*	0.119726	0.388511	0.764959
carotene diol (1)	1-palmitoyl-2-arachidonoyl-GPI (16:0/20:4)*	0.244597	0.0746612	0.406553
carotene diol (1)	1-palmitoyl-2-dihomo-linolenoyl-GPC (16:0/20:3n3 or 6)*	0.353002	0.0088394	0.140062
carotene diol (1)	1-palmitoyl-2-docosahexaenoyl-GPC (16:0/22:6)	0.161349	0.243783	0.651693
carotene diol (1)	1-palmitoyl-2-docosahexaenoyl-GPE (16:0/22:6)*	0.090223	0.516459	0.837472
carotene diol (1)	1-palmitoyl-2-linoleoyl-GPC (16:0/18:2)	0.304822	0.0250136	0.244345
carotene diol (1)	1-palmitoyl-2-linoleoyl-GPE (16:0/18:2)	0.0170383	0.902674	0.97632
carotene diol (1)	1-palmitoyl-2-linoleoyl-GPI (16:0/18:2)	-0.0701734	0.614104	0.881348
carotene diol (1)	1-palmitoyl-2-oleoyl-GPC (16:0/18:1)	0.384639	0.00408206	0.0894759
carotene diol (1)	1-palmitoyl-2-oleoyl-GPE (16:0/18:1)	0.179417	0.194235	0.59985
carotene diol (1)	1-palmitoyl-2-oleoyl-GPI (16:0/18:1)*	0.157843	0.254318	0.661878
carotene diol (1)	1-palmitoyl-2-palmitoleoyl-GPC (16:0/16:1)*	0.195731	0.156066	0.551842
carotene diol (1)	1-palmitoyl-2-stearoyl-GPC (16:0/18:0)	0.284239	0.0372492	0.295573
carotene diol (1)	1-palmitoyl-2-stearoyl-GPE (16:0/18:0)*	0.212793	0.122379	0.500852
carotene diol (1)	1-palmitoyl-GPC (16:0)	0.370536	0.00581418	0.110286
carotene diol (1)	1-palmitoyl-GPE (16:0)	0.226682	0.0992864	0.459746
carotene diol (1)	1-palmitoyl-GPG (16:0)*	0.0713932	0.607944	0.878977
carotene diol (1)	1-palmitoyl-GPI* (16:0)	-0.0226034	0.871121	0.96775
carotene diol (1)	1-palmitoylglycerol (16:0)	0.0967029	0.486665	0.82206
carotene diol (1)	1-ribosyl-imidazoleacetate*	0.0132266	0.924374	0.982012
carotene diol (1)	1-stearoyl-2-arachidonoyl-GPC (18:0/20:4)	0.286144	0.0359403	0.290524
carotene diol (1)	1-stearoyl-2-arachidonoyl-GPE (18:0/20:4)	0.166914	0.227683	0.63579
carotene diol (1)	1-stearoyl-2-arachidonoyl-GPI (18:0/20:4)	0.368782	0.00606913	0.113163
carotene diol (1)	1-stearoyl-2-arachidonoyl-GPS (18:0/20:4)	0.0733809	0.597964	0.874845
carotene diol (1)	1-stearoyl-2-docosahexaenoyl-GPC (18:0/22:6)	0.0354869	0.798914	0.947128
carotene diol (1)	1-stearoyl-2-docosahexaenoyl-GPE (18:0/22:6)*	0.0242805	0.861649	0.965215
carotene diol (1)	1-stearoyl-2-linoleoyl-GPC (18:0/18:2)*	0.191004	0.166505	0.565728
carotene diol (1)	1-stearoyl-2-linoleoyl-GPE (18:0/18:2)*	0.105622	0.447177	0.801104
carotene diol (1)	1-stearoyl-2-linoleoyl-GPI (18:0/18:2)	0.0383076	0.783304	0.942413
carotene diol (1)	1-stearoyl-2-oleoyl-GPC (18:0/18:1)	0.304593	0.0251282	0.244916
carotene diol (1)	1-stearoyl-2-oleoyl-GPE (18:0/18:1)	0.171717	0.214392	0.62229
carotene diol (1)	1-stearoyl-2-oleoyl-GPI (18:0/18:1)*	0.292319	0.0319584	0.274979
carotene diol (1)	1-stearoyl-2-oleoyl-GPS (18:0/18:1)	0.20831	0.130642	0.513974
carotene diol (1)	1-stearoyl-GPC (18:0)	0.303755	0.0255522	0.246904
carotene diol (1)	1-stearoyl-GPE (18:0)	0.282866	0.0382157	0.299196
carotene diol (1)	1-stearoyl-GPG (18:0)	0.119042	0.391246	0.766889
carotene diol (1)	1-stearoyl-GPI (18:0)	0.0572899	0.68072	0.908012
carotene diol (1)	10-heptadecenoate (17:1n7)	0.173089	0.210696	0.618404
carotene diol (1)	10-nonadecenoate (19:1n9)	0.169125	0.221496	0.629429
carotene diol (1)	10-undecenoate (11:1n1)	0.0961692	0.489084	0.823412
carotene diol (1)	11-ketoetiocholanolone glucuronide	0.0302617	0.828034	0.955649
carotene diol (1)	11beta-hydroxyandrosterone glucuronide	0.00971984	0.944388	0.986856
carotene diol (1)	11beta-hydroxyetiocholanolone glucuronide*	0.0192418	0.89016	0.973007
carotene diol (1)	12,13-DiHOME	-0.168452	0.223367	0.631386
carotene diol (1)	12-HETE	0.0188881	0.892167	0.973592
carotene diol (1)	13-HODE + 9-HODE	-0.069716	0.616421	0.882262
carotene diol (1)	16a-hydroxy DHEA 3-sulfate	-0.139546	0.314227	0.712136
carotene diol (1)	17alpha-hydroxypregnanolone glucuronide	0.0681606	0.624328	0.885518
carotene diol (1)	17alpha-hydroxypregnenolone 3-sulfate	0.202479	0.142009	0.531548
carotene diol (1)	2'-deoxyuridine	0.0739851	0.594944	0.87367
carotene diol (1)	2'-O-methyluridine	0.05081	0.715205	0.920243
carotene diol (1)	2,3-dihydroxy-2-methylbutyrate	0.0392994	0.777835	0.940728
carotene diol (1)	2,3-dihydroxy-5-methylthio-4-pentenoate (DMTPA)*	-0.19169	0.164958	0.563784
carotene diol (1)	2,3-dihydroxyisovalerate	0.0125738	0.928097	0.983157
carotene diol (1)	2,4-di-tert-butylphenol	0.219287	0.11112	0.481898
carotene diol (1)	2,6-dihydroxybenzoic acid	-0.102649	0.460139	0.808381
carotene diol (1)	2-acetamidophenol sulfate	0.110467	0.426493	0.789235
carotene diol (1)	2-aminoadipate	0.00682295	0.960947	0.990806
carotene diol (1)	2-aminobutyrate	0.15121	0.275073	0.680377
carotene diol (1)	2-aminoheptanoate	-0.0959405	0.490122	0.823946
carotene diol (1)	2-aminooctanoate	-0.158834	0.25131	0.658894
carotene diol (1)	2-aminophenol sulfate	0.054393	0.696062	0.913592
carotene diol (1)	2-arachidonoylglycerol (20:4)	0.0118883	0.932007	0.984062
carotene diol (1)	2-hydroxy-3-methylvalerate	-0.15891	0.25108	0.658643
carotene diol (1)	2-hydroxy-4-(methylthio)butanoic acid	-0.217	0.114991	0.488489
carotene diol (1)	2-hydroxyarachidate*	-0.00316371	0.981886	0.995705
carotene diol (1)	2-hydroxybehenate	0.0351058	0.801029	0.94755
carotene diol (1)	2-hydroxybutyrate/2-hydroxyisobutyrate	0.114618	0.409211	0.778475
carotene diol (1)	2-hydroxydecanoate	0.0585859	0.673898	0.905541
carotene diol (1)	2-hydroxyglutarate	0.265256	0.0525623	0.346929
carotene diol (1)	2-hydroxyhippurate (salicylurate)	-0.0415857	0.765268	0.936805
carotene diol (1)	2-hydroxylaurate	0.0493615	0.722994	0.923152
carotene diol (1)	2-hydroxynervonate*	0.230722	0.0932466	0.447624
carotene diol (1)	2-hydroxyoctanoate	-0.139775	0.313426	0.711561
carotene diol (1)	2-hydroxypalmitate	0.224014	0.103438	0.467936
carotene diol (1)	2-hydroxyphenylacetate	-0.0697923	0.616035	0.882063
carotene diol (1)	2-hydroxyphytanate*	0.0931199	0.503027	0.830622
carotene diol (1)	2-hydroxysebacate	-0.191797	0.164719	0.563547
carotene diol (1)	2-hydroxystearate	0.163026	0.238851	0.646927
carotene diol (1)	2-isopropylmalate	0.0540159	0.698068	0.914282
carotene diol (1)	2-keto-3-deoxy-gluconate	0.049514	0.722173	0.922847
carotene diol (1)	2-ketocaprylate	-0.094797	0.495333	0.826504
carotene diol (1)	2-linoleoylglycerol (18:2)	0.0353733	0.799545	0.947303
carotene diol (1)	2-methoxyhydroquinone sulfate (1)	-0.0259612	0.852176	0.962693
carotene diol (1)	2-methoxyhydroquinone sulfate (2)	-0.0608335	0.662127	0.900899
carotene diol (1)	2-methoxyresorcinol sulfate	-0.107327	0.439835	0.796959
carotene diol (1)	2-methylbutyrylcarnitine (C5)	-0.140842	0.309709	0.708667
carotene diol (1)	2-methylserine	-0.0243614	0.861193	0.965097
carotene diol (1)	2-naphthol sulfate	-0.0728416	0.600664	0.875938
carotene diol (1)	2-O-methylascorbic acid	-0.14717	0.288252	0.691073
carotene diol (1)	2-oleoylglycerol (18:1)	0.0821589	0.554778	0.855862
carotene diol (1)	2-oxoarginine*	0.0540881	0.697684	0.914111
carotene diol (1)	2-palmitoleoyl-GPC* (16:1)*	0.188565	0.172088	0.572815
carotene diol (1)	2-palmitoyl-GPC* (16:0)*	0.21761	0.113949	0.486771
carotene diol (1)	2-piperidinone	-0.116524	0.401414	0.773356
carotene diol (1)	2-stearoyl-GPE (18:0)*	0.176596	0.201456	0.608062
carotene diol (1)	21-hydroxypregnenolone disulfate	-0.0432628	0.756088	0.933947
carotene diol (1)	21-hydroxypregnenolone monosulfate (1)	0.0828574	0.551406	0.854432
carotene diol (1)	2R,3R-dihydroxybutyrate	-0.00888127	0.949179	0.987995
carotene diol (1)	3,4-dihydroxybutyrate	-0.0707071	0.611406	0.880333
carotene diol (1)	3,5-dichloro-2,6-dihydroxybenzoic acid	0.292396	0.0319116	0.27475
carotene diol (1)	3,7-dimethylurate	-0.038607	0.781652	0.941956
carotene diol (1)	3-(3-amino-3-carboxypropyl)uridine*	-0.280274	0.0400979	0.306069
carotene diol (1)	3-(3-hydroxyphenyl)propionate	-0.15618	0.259419	0.666727
carotene diol (1)	3-(3-hydroxyphenyl)propionate sulfate	-0.0818375	0.556333	0.856578
carotene diol (1)	3-(4-hydroxyphenyl)lactate (HPLA)	-0.181551	0.188894	0.593396
carotene diol (1)	3-acetylphenol sulfate	-0.0283923	0.83851	0.958621
carotene diol (1)	3-amino-2-piperidone	-0.0469983	0.735762	0.927315
carotene diol (1)	3-aminoisobutyrate	-0.145874	0.292566	0.694753
carotene diol (1)	3-bromo-5-chloro-2,6-dihydroxybenzoic acid*	0.389213	0.00362762	0.0832114
carotene diol (1)	3-carboxy-4-methyl-5-pentyl-2-furanpropionate (3-CMPFP)	-0.0469983	0.735762	0.927315
carotene diol (1)	3-carboxy-4-methyl-5-propyl-2-furanpropanoate (CMPF)	-0.151744	0.273363	0.678945
carotene diol (1)	3-decenoylcarnitine	-0.070174	0.614101	0.881348
carotene diol (1)	3-ethylcatechol sulfate (1)	-0.00783098	0.955182	0.989398
carotene diol (1)	3-formylindole	-0.0165809	0.905274	0.977077
carotene diol (1)	3-hydroxy-2-ethylpropionate	0.0617877	0.657154	0.8988
carotene diol (1)	3-hydroxy-2-methylpyridine sulfate	-0.120668	0.384761	0.762547
carotene diol (1)	3-hydroxy-3-methylglutarate	0.130703	0.34617	0.735885
carotene diol (1)	3-hydroxyadipate	-0.151268	0.274888	0.680306
carotene diol (1)	3-hydroxybutyrate (BHBA)	0.0235182	0.865952	0.966419
carotene diol (1)	3-hydroxybutyroylglycine	-0.150383	0.277738	0.68265
carotene diol (1)	3-hydroxydecanoate	0.0271774	0.845334	0.96062
carotene diol (1)	3-hydroxydecanoylcarnitine	0.0389175	0.779939	0.94133
carotene diol (1)	3-hydroxydodecanedioate*	-0.0662037	0.634334	0.889513
carotene diol (1)	3-hydroxyhexanoate	-0.0381551	0.784145	0.942688
carotene diol (1)	3-hydroxyhexanoylcarnitine (1)	-0.185938	0.17825	0.580713
carotene diol (1)	3-hydroxyhippurate	-0.0487517	0.726282	0.924185
carotene diol (1)	3-hydroxyhippurate sulfate	0.0612236	0.660092	0.900069
carotene diol (1)	3-hydroxyisobutyrate	-0.00842386	0.951793	0.988623
carotene diol (1)	3-hydroxylaurate	0.129026	0.352447	0.740407
carotene diol (1)	3-hydroxyoctanoate	-0.0936535	0.500572	0.829283
carotene diol (1)	3-hydroxyoctanoylcarnitine (1)	0.11012	0.427956	0.790035
carotene diol (1)	3-hydroxyoctanoylcarnitine (2)	0.0862588	0.535129	0.846706
carotene diol (1)	3-hydroxyoleoylcarnitine	0.189555	0.169806	0.570214
carotene diol (1)	3-hydroxypyridine sulfate	0.0511912	0.71316	0.919457
carotene diol (1)	3-hydroxystachydrine*	-0.0746235	0.591761	0.872326
carotene diol (1)	3-indoleglyoxylic acid	-0.0660568	0.635088	0.889838
carotene diol (1)	3-indoxyl sulfate	0.142367	0.304447	0.704332
carotene diol (1)	3-methoxycatechol sulfate (1)	-0.0397561	0.77532	0.939938
carotene diol (1)	3-methoxycatechol sulfate (2)	0.0987673	0.477365	0.817309
carotene diol (1)	3-methoxytyramine sulfate	0.0425197	0.760151	0.935166
carotene diol (1)	3-methoxytyrosine	-0.0784067	0.573056	0.864035
carotene diol (1)	3-methyl catechol sulfate (1)	0.0248904	0.858209	0.964264
carotene diol (1)	3-methyl-2-oxobutyrate	-0.040061	0.773642	0.939452
carotene diol (1)	3-methyl-2-oxovalerate	-0.0466171	0.737828	0.927949
carotene diol (1)	3-methyladipate	-0.12138	0.381942	0.76074
carotene diol (1)	3-methylcytidine	-0.13993	0.312884	0.711118
carotene diol (1)	3-methylglutaconate	-0.0922051	0.507249	0.83278
carotene diol (1)	3-methylglutarylcarnitine (2)	-0.196798	0.153777	0.548837
carotene diol (1)	3-methylhistidine	0.172403	0.212539	0.620307
carotene diol (1)	3-methylxanthine	0.0114732	0.934376	0.984691
carotene diol (1)	3-phenylpropionate (hydrocinnamate)	0.109663	0.429889	0.791318
carotene diol (1)	3-phosphoglycerate	-0.0087288	0.95005	0.988292
carotene diol (1)	3-sulfo-L-alanine	-0.0429449	0.757826	0.934458
carotene diol (1)	3-ureidopropionate	-0.116219	0.402655	0.774229
carotene diol (1)	3b-hydroxy-5-cholenoic acid	0.0744972	0.59239	0.872605
carotene diol (1)	3beta,7alpha-dihydroxy-5-cholestenoate	0.0383076	0.783304	0.942413
carotene diol (1)	3beta-hydroxy-5-cholestenoate	-0.0695636	0.617194	0.882589
carotene diol (1)	4-acetamidobutanoate	0.0279398	0.841051	0.959396
carotene diol (1)	4-acetylcatechol sulfate (1)	-0.0612657	0.659873	0.899924
carotene diol (1)	4-acetylphenyl sulfate	-0.0212803	0.878607	0.96982
carotene diol (1)	4-allylcatechol sulfate	-0.130856	0.345603	0.735477
carotene diol (1)	4-allylphenol sulfate	0.189403	0.170153	0.570622
carotene diol (1)	4-chlorobenzoic acid	-0.0331999	0.811628	0.950561
carotene diol (1)	4-cholesten-3-one	0.342558	0.0112255	0.160425
carotene diol (1)	4-ethylcatechol sulfate	-0.00400229	0.977086	0.994562
carotene diol (1)	4-ethylphenyl sulfate	0.0460072	0.741138	0.929108
carotene diol (1)	4-guanidinobutanoate	0.0617924	0.65713	0.8988
carotene diol (1)	4-hydroxy-2-oxoglutaric acid	0.140004	0.312627	0.71088
carotene diol (1)	4-hydroxychlorothalonil	0.432819	0.00108003	0.0382469
carotene diol (1)	4-hydroxycoumarin	0.113216	0.415	0.782094
carotene diol (1)	4-hydroxyglutamate	-0.137869	0.320135	0.716743
carotene diol (1)	4-hydroxyhippurate	-0.111111	0.423785	0.787412
carotene diol (1)	4-hydroxyphenylacetate	0.0646858	0.642142	0.892879
carotene diol (1)	4-hydroxyphenylacetylglutamine	0.14497	0.295598	0.697229
carotene diol (1)	4-hydroxyphenylpyruvate	-0.352925	0.00885508	0.140212
carotene diol (1)	4-imidazoleacetate	0.237209	0.0841527	0.428865
carotene diol (1)	4-methoxyphenol sulfate	0.114786	0.408518	0.77802
carotene diol (1)	4-methyl-2-oxopentanoate	0.0200877	0.885363	0.97157
carotene diol (1)	4-methylcatechol sulfate	-0.0562226	0.686358	0.910091
carotene diol (1)	4-methylguaiacol sulfate	-0.0480954	0.729825	0.925402
carotene diol (1)	4-methylhexanoylglutamine	-0.0384102	0.782737	0.94233
carotene diol (1)	4-methylnonanoylcarnitine	-0.0166628	0.904808	0.976973
carotene diol (1)	4-oxo-retinoic acid	0.133371	0.336327	0.729081
carotene diol (1)	4-vinylcatechol sulfate	-0.118811	0.392172	0.767531
carotene diol (1)	4-vinylphenol sulfate	0.000952925	0.994544	0.998682
carotene diol (1)	5,6-dihydrothymine	-0.173166	0.210492	0.618161
carotene diol (1)	5,6-dihydrouracil	-0.0291595	0.834207	0.957278
carotene diol (1)	5,6-dihydrouridine	-0.160892	0.24514	0.65304
carotene diol (1)	5-(galactosylhydroxy)-L-lysine	-0.0863413	0.534737	0.846557
carotene diol (1)	5-acetylamino-6-amino-3-methyluracil	0.251001	0.0671392	0.387924
carotene diol (1)	5-acetylamino-6-formylamino-3-methyluracil	0.19695	0.153453	0.548277
carotene diol (1)	5-dodecenoate (12:1n7)	0.051801	0.709892	0.918455
carotene diol (1)	5-dodecenoylcarnitine (C12:1)	-0.260377	0.0572304	0.361105
carotene diol (1)	5-hydroxyhexanoate	0.123746	0.372663	0.754384
carotene diol (1)	5-hydroxyindole sulfate	0.0899523	0.517724	0.838227
carotene diol (1)	5-hydroxylysine	0.0854202	0.53912	0.848633
carotene diol (1)	5-methylthioadenosine (MTA)	-0.0838193	0.546779	0.851971
carotene diol (1)	5-methyluridine (ribothymidine)	0.1583	0.252927	0.660531
carotene diol (1)	5-oxoproline	-0.0729179	0.600282	0.8758
carotene diol (1)	5alpha-androstan-3alpha,17alpha-diol monosulfate	-0.0180707	0.896807	0.97491
carotene diol (1)	5alpha-androstan-3alpha,17beta-diol 17-glucuronide	0.0122142	0.930148	0.983644
carotene diol (1)	5alpha-androstan-3alpha,17beta-diol disulfate	-0.0443338	0.750243	0.932009
carotene diol (1)	5alpha-androstan-3alpha,17beta-diol monosulfate (1)	0.0750524	0.589627	0.871184
carotene diol (1)	5alpha-androstan-3alpha,17beta-diol monosulfate (2)	-0.0376257	0.78707	0.943667
carotene diol (1)	5alpha-androstan-3beta,17alpha-diol disulfate	0.0171911	0.901805	0.976096
carotene diol (1)	5alpha-androstan-3beta,17beta-diol disulfate	0.0140652	0.919595	0.980838
carotene diol (1)	5alpha-androstan-3beta,17beta-diol monosulfate (2)	0.0420463	0.762744	0.935952
carotene diol (1)	5alpha-pregnan-3beta,20alpha-diol disulfate	-0.140614	0.310503	0.709228
carotene diol (1)	5alpha-pregnan-3beta,20alpha-diol monosulfate (2)	-0.0248142	0.858639	0.964398
carotene diol (1)	5alpha-pregnan-3beta,20beta-diol monosulfate (1)	-0.0793978	0.568202	0.861916
carotene diol (1)	5alpha-pregnan-diol disulfate	-0.036964	0.790729	0.944805
carotene diol (1)	6-bromotryptophan	-0.109358	0.43118	0.792057
carotene diol (1)	6-hydroxyindole sulfate	0.129636	0.350156	0.738723
carotene diol (1)	6-oxopiperidine-2-carboxylate	-0.181704	0.188517	0.592975
carotene diol (1)	7-HOCA	-0.114313	0.410467	0.779228
carotene diol (1)	7-dehydrocholesterol	0.0421439	0.762209	0.935828
carotene diol (1)	7-ketodeoxycholate	-0.00348771	0.980031	0.995306
carotene diol (1)	7-methylguanine	-0.263579	0.0541308	0.351914
carotene diol (1)	7-methylurate	-0.000804856	0.995391	0.998893
carotene diol (1)	7-methylxanthine	0.00660129	0.962214	0.991155
carotene diol (1)	8-methoxykynurenate	0.100903	0.467844	0.812416
carotene diol (1)	9,10-DiHOME	-0.228359	0.0967436	0.454724
carotene diol (1)	9-hydroxystearate	0.101135	0.466816	0.811915
carotene diol (1)	acetoacetate	-0.0935288	0.501145	0.829636
carotene diol (1)	acetylcarnitine (C2)	-0.0680389	0.624948	0.88564
carotene diol (1)	acisoga	-0.226834	0.0990532	0.459307
carotene diol (1)	aconitate [cis or trans]	-0.0439489	0.752342	0.932718
carotene diol (1)	adenine	-0.0567562	0.683537	0.909044
carotene diol (1)	adenosine 3',5'-cyclic monophosphate (cAMP)	0.0104974	0.939947	0.985924
carotene diol (1)	AMP	0.121326	0.382153	0.760822
carotene diol (1)	adipoylcarnitine (C6-DC)	0.031144	0.8231	0.954231
carotene diol (1)	adrenate (22:4n6)	-0.0171145	0.90224	0.976214
carotene diol (1)	alanine	0.109968	0.4286	0.790463
carotene diol (1)	allantoin	0.0792453	0.568947	0.862278
carotene diol (1)	alpha-CMBHC glucuronide	-0.130106	0.348396	0.73739
carotene diol (1)	alpha-hydroxycaproate	-0.341611	0.0114668	0.162289
carotene diol (1)	alpha-hydroxyisocaproate	-0.0302268	0.82823	0.955649
carotene diol (1)	alpha-hydroxyisovalerate	-0.0995235	0.473983	0.815587
carotene diol (1)	alpha-ketobutyrate	-0.0692639	0.618715	0.883285
carotene diol (1)	alpha-ketoglutaramate*	-0.00476463	0.972723	0.993575
carotene diol (1)	alpha-ketoglutarate	0.0813036	0.55892	0.857727
carotene diol (1)	alpha-tocopherol	0.356204	0.00820218	0.134212
carotene diol (1)	andro steroid monosulfate C19H28O6S (1)*	-0.0951782	0.493593	0.825568
carotene diol (1)	androstenediol (3alpha, 17alpha) monosulfate (2)	-0.0274061	0.844048	0.960238
carotene diol (1)	androstenediol (3alpha, 17alpha) monosulfate (3)	0.071012	0.609866	0.879778
carotene diol (1)	androstenediol (3beta,17beta) disulfate (1)	-0.0598056	0.6675	0.903032
carotene diol (1)	androstenediol (3beta,17beta) disulfate (2)	-0.107604	0.438648	0.796237
carotene diol (1)	androstenediol (3beta,17beta) monosulfate (1)	0.00316371	0.981886	0.995705
carotene diol (1)	androstenediol (3beta,17beta) monosulfate (2)	-0.117255	0.398447	0.771568
carotene diol (1)	androsterone glucuronide	0.000571755	0.996726	0.999149
carotene diol (1)	androsterone sulfate	0.0312178	0.822687	0.954113
carotene diol (1)	anthranilate	0.113551	0.413616	0.78113
carotene diol (1)	arabitol/xylitol	0.115685	0.404834	0.77572
carotene diol (1)	arabonate/xylonate	0.0864875	0.534043	0.846234
carotene diol (1)	arachidate (20:0)	0.106613	0.442901	0.798707
carotene diol (1)	arachidonate (20:4n6)	0.21639	0.11604	0.490307
carotene diol (1)	arachidonoylcarnitine (C20:4)	0.0861826	0.535491	0.8469
carotene diol (1)	arachidonoylcholine	0.0196318	0.887948	0.97232
carotene diol (1)	arachidoylcarnitine (C20)*	0.144186	0.298246	0.699402
carotene diol (1)	argininate*	-0.00118163	0.993234	0.99835
carotene diol (1)	arginine	0.0705546	0.612176	0.880629
carotene diol (1)	ascorbic acid 2-sulfate	0.146026	0.292056	0.694316
carotene diol (1)	ascorbic acid 3-sulfate*	0.04494	0.746941	0.930905
carotene diol (1)	asparagine	0.0575186	0.679514	0.907568
carotene diol (1)	aspartate	-0.107528	0.438975	0.79644
carotene diol (1)	behenate (22:0)*	-0.133981	0.334102	0.727361
carotene diol (1)	behenoyl dihydrosphingomyelin (d18:0/22:0)*	0.361616	0.00721547	0.124852
carotene diol (1)	behenoyl sphingomyelin (d18:1/22:0)*	0.231332	0.0923604	0.445677
carotene diol (1)	behenoylcarnitine (C22)*	0.0808235	0.561252	0.858807
carotene diol (1)	benzoate	0.166609	0.228545	0.636595
carotene diol (1)	beta-alanine	0.0474557	0.733285	0.926464
carotene diol (1)	beta-citrylglutamate	-0.161426	0.243557	0.651566
carotene diol (1)	beta-cryptoxanthin	0.190471	0.167714	0.56736
carotene diol (1)	beta-hydroxyisovalerate	0.0479893	0.730399	0.925516
carotene diol (1)	beta-hydroxyisovaleroylcarnitine	0.129484	0.350728	0.739154
carotene diol (1)	beta-sitosterol	0.015367	0.912181	0.978878
carotene diol (1)	betaine	-0.0479893	0.730399	0.925516
carotene diol (1)	bilirubin (E,E)*	0.317172	0.0194453	0.215237
carotene diol (1)	bilirubin (E,Z or Z,E)*	0.134362	0.332716	0.726292
carotene diol (1)	bilirubin	0.193139	0.161729	0.559855
carotene diol (1)	bilirubin degradation product, C16H18N2O5 (1)	0.124255	0.370685	0.753154
carotene diol (1)	bilirubin degradation product, C16H18N2O5 (2)	0.0950257	0.494289	0.825915
carotene diol (1)	bilirubin degradation product, C16H18N2O5 (3)	0.100743	0.468554	0.812793
carotene diol (1)	bilirubin degradation product, C16H18N2O5 (4)	0.123613	0.373177	0.754607
carotene diol (1)	bilirubin degradation product, C17H18N2O4 (1)	0.136116	0.326388	0.721349
carotene diol (1)	bilirubin degradation product, C17H18N2O4 (2)	0.121708	0.380648	0.75978
carotene diol (1)	bilirubin degradation product, C17H18N2O4 (3)	0.108214	0.436043	0.794775
carotene diol (1)	bilirubin degradation product, C17H20N2O5 (1)	-0.0119306	0.931766	0.983944
carotene diol (1)	bilirubin degradation product, C17H20N2O5 (2)	-0.00781399	0.95528	0.989398
carotene diol (1)	biliverdin	0.189403	0.170153	0.570622
carotene diol (1)	branched chain 14:0 dicarboxylic acid	0.403827	0.00246027	0.0655056
carotene diol (1)	branched-chain fatty acid 18:0 (2)	-0.284314	0.037197	0.295367
carotene diol (1)	branched-chain, straight-chain, or cyclopropyl 10:1 fatty acid (1)*	-0.232628	0.0904989	0.441922
carotene diol (1)	branched-chain, straight-chain, or cyclopropyl 12:1 fatty acid*	0.0842767	0.544586	0.851013
carotene diol (1)	butyrate/isobutyrate (4:0)	0.02672	0.847906	0.961385
carotene diol (1)	butyrylcarnitine (C4)	-0.176901	0.200667	0.607199
carotene diol (1)	C-glycosyltryptophan	-0.294149	0.0308517	0.270486
carotene diol (1)	caffeine	0.177054	0.200273	0.606807
carotene diol (1)	campesterol	-0.0292934	0.833457	0.957137
carotene diol (1)	caprate (10:0)	0.0816085	0.557442	0.857154
carotene diol (1)	caproate (6:0)	-0.0886983	0.523601	0.840943
carotene diol (1)	caprylate (8:0)	-0.175224	0.205037	0.612079
carotene diol (1)	carboxyethyl-GABA	-0.148771	0.282982	0.686906
carotene diol (1)	carnitine	0.0755098	0.587354	0.870138
carotene diol (2)	Liver fat (%)	0.0297705	0.830784	0.956403
carotene diol (2)	Sodium (mmol/L)	-0.0435901	0.7543	0.933419
carotene diol (2)	Potassium (mmol/L)	0.384606	0.00408551	0.0895336
carotene diol (2)	Creatinine (mg/dL)	0.0695927	0.617046	0.882589
carotene diol (2)	Urea (BUN) (mg/dL)	-0.0658784	0.636004	0.890349
carotene diol (2)	Uric acid (mg/dL)	-0.113662	0.413153	0.781024
carotene diol (2)	ALT (IU/L)	0.0270409	0.846101	0.96083
carotene diol (2)	AST (IU/L)	0.029161	0.834199	0.957278
carotene diol (2)	GGT (U/L)	-0.0584972	0.674364	0.905754
carotene diol (2)	Alkaline phosphatase (IU/L)	-0.302464	0.0262163	0.250109
carotene diol (2)	Total Bilirubin (mg/dL)	0.0149111	0.914776	0.979548
carotene diol (2)	Albumin (g/dL)	0.0871504	0.530901	0.844666
carotene diol (2)	Creatine Kinase (U/L)	-0.0322937	0.81668	0.952266
carotene diol (2)	Total cholesterol (mg/dL)	0.240546	0.0797548	0.418342
carotene diol (2)	High Density Lipoprotein (mg/dL)	0.204976	0.137054	0.524014
carotene diol (2)	Low Density Lipoprotein (mg/dL)	0.274897	0.0442467	0.320744
carotene diol (2)	Triglycerides (mg/dL)	-0.105193	0.449036	0.802327
carotene diol (2)	Glucose (mg/dL)	0.0626491	0.652678	0.897024
carotene diol (2)	Insulin (mg/dL)	-0.32968	0.0149148	0.187126
carotene diol (2)	Weight (kg)	0.0888957	0.522674	0.840626
carotene diol (2)	Body mass index (kg/m2)	-0.117575	0.397149	0.77059
carotene diol (2)	Heart rate (bpm)	-0.198778	0.149597	0.542779
carotene diol (2)	Systolic blood pressure (mmHg)	0.027156	0.845454	0.960732
carotene diol (2)	Diastolic blood pressure (mmHg)	0.0861997	0.535409	0.8469
carotene diol (2)	Waist circumference (cm)	0.210715	0.126157	0.507154
carotene diol (2)	Hip circumference (cm)	0.00148932	0.991472	0.99798
carotene diol (2)	Trunk fat mass (kg/m2)	0.0954033	0.492567	0.825129
carotene diol (2)	Trunk fat free mass (kg/m2)	0.0801311	0.564622	0.860355
carotene diol (2)	Trunk total body water (%)	0.0909559	0.513044	0.835892
carotene diol (2)	Left arm fat mass (kg/m2)	-0.0804953	0.562848	0.85957
carotene diol (2)	Left arm fat free mass (kg/m2)	0.0875011	0.529243	0.843881
carotene diol (2)	Left arm total body water (%)	0.0909559	0.513044	0.835892
carotene diol (2)	Right arm fat mass (kg/m2)	-0.0758511	0.585662	0.869496
carotene diol (2)	Right arm fat free mass (kg/m2)	0.0813436	0.558726	0.857727
carotene diol (2)	Right arm total body water (%)	0.0909559	0.513044	0.835892
carotene diol (2)	Left leg fat mass (kg/m2)	-0.134078	0.333749	0.727102
carotene diol (2)	Left leg fat free mass (kg/m2)	0.094913	0.494804	0.826323
carotene diol (2)	Left leg total body water (%)	0.0909559	0.513044	0.835892
carotene diol (2)	Right leg fat mass (kg/m2)	-0.153295	0.268432	0.67463
carotene diol (2)	Right leg fat free mass (kg/m2)	0.0787627	0.57131	0.863399
carotene diol (2)	Right leg total body water (%)	0.0909559	0.513044	0.835892
carotene diol (2)	(14 or 15)-methylpalmitate (a17:0 or i17:0)	0.0585096	0.674298	0.905689
carotene diol (2)	(16 or 17)-methylstearate (a19:0 or i19:0)	0.0577473	0.678309	0.907152
carotene diol (2)	(2 or 3)-decenoate (10:1n7 or n8)	-0.100438	0.469908	0.813507
carotene diol (2)	(N(1) + N(8))-acetylspermidine	-0.0694873	0.617581	0.882746
carotene diol (2)	(S)-3-hydroxybutyrylcarnitine	0.0184105	0.894878	0.974294
carotene diol (2)	1,2,3-benzenetriol sulfate (2)	-0.173885	0.208575	0.615919
carotene diol (2)	1,2-dilinoleoyl-GPC (18:2/18:2)	0.126358	0.362576	0.747433
carotene diol (2)	1,2-dilinoleoyl-GPE (18:2/18:2)*	-0.0116624	0.933296	0.98447
carotene diol (2)	1,2-dipalmitoyl-GPC (16:0/16:0)	0.183076	0.185144	0.588806
carotene diol (2)	1,3,7-trimethylurate	-0.131834	0.341978	0.732946
carotene diol (2)	1,3-dimethylurate	-0.00914826	0.947653	0.987692
carotene diol (2)	1,5-anhydroglucitol (1,5-AG)	-0.185134	0.180167	0.582912
carotene diol (2)	1,7-dimethylurate	-0.0020202	0.988433	0.997311
carotene diol (2)	1-(1-enyl-oleoyl)-GPE (P-18:1)*	0.0704021	0.612947	0.880911
carotene diol (2)	1-(1-enyl-palmitoyl)-2-arachidonoyl-GPC (P-16:0/20:4)*	0.0819897	0.555596	0.856253
carotene diol (2)	1-(1-enyl-palmitoyl)-2-arachidonoyl-GPE (P-16:0/20:4)*	0.0655232	0.63783	0.891139
carotene diol (2)	1-(1-enyl-palmitoyl)-2-linoleoyl-GPC (P-16:0/18:2)*	0.221803	0.106979	0.474561
carotene diol (2)	1-(1-enyl-palmitoyl)-2-linoleoyl-GPE (P-16:0/18:2)*	-0.0020202	0.988433	0.997311
carotene diol (2)	1-(1-enyl-palmitoyl)-2-oleoyl-GPC (P-16:0/18:1)*	0.437164	0.000948599	0.035142
carotene diol (2)	1-(1-enyl-palmitoyl)-2-oleoyl-GPE (P-16:0/18:1)*	0.172098	0.213361	0.62121
carotene diol (2)	1-(1-enyl-palmitoyl)-2-palmitoleoyl-GPC (P-16:0/16:1)*	0.460111	0.00046434	0.0215578
carotene diol (2)	1-(1-enyl-palmitoyl)-2-palmitoyl-GPC (P-16:0/16:0)*	0.489918	0.00016982	0.0105312
carotene diol (2)	1-(1-enyl-palmitoyl)-GPC (P-16:0)*	0.205565	0.135904	0.522188
carotene diol (2)	1-(1-enyl-palmitoyl)-GPE (P-16:0)*	0.0562988	0.685955	0.909962
carotene diol (2)	1-(1-enyl-stearoyl)-2-arachidonoyl-GPE (P-18:0/20:4)*	0.0493615	0.722994	0.923152
carotene diol (2)	1-(1-enyl-stearoyl)-2-linoleoyl-GPE (P-18:0/18:2)*	0.0226796	0.87069	0.967672
carotene diol (2)	1-(1-enyl-stearoyl)-2-oleoyl-GPE (P-18:0/18:1)	0.164704	0.233988	0.641947
carotene diol (2)	1-(1-enyl-stearoyl)-GPE (P-18:0)*	0.0334286	0.810355	0.95016
carotene diol (2)	1-arachidonoyl-GPC* (20:4)*	0.220431	0.109223	0.478504
carotene diol (2)	1-arachidonoyl-GPE (20:4n6)*	0.164627	0.234208	0.642139
carotene diol (2)	1-arachidonoyl-GPI* (20:4)*	0.293387	0.0313089	0.27246
carotene diol (2)	1-arachidonylglycerol (20:4)	0.01296	0.925894	0.98249
carotene diol (2)	1-carboxyethylisoleucine	-0.173613	0.209298	0.616738
carotene diol (2)	1-carboxyethylleucine	-0.296893	0.0292516	0.263675
carotene diol (2)	1-carboxyethylphenylalanine	-0.234915	0.0872856	0.43514
carotene diol (2)	1-carboxyethyltyrosine	-0.337228	0.012644	0.171341
carotene diol (2)	1-carboxyethylvaline	-0.228664	0.0962867	0.453824
carotene diol (2)	1-dihomo-linolenylglycerol (20:3)	-0.0170383	0.902674	0.97632
carotene diol (2)	1-docosahexaenoylglycerol (22:6)	-0.0736112	0.596811	0.874361
carotene diol (2)	1-lignoceroyl-GPC (24:0)	0.181593	0.188791	0.593383
carotene diol (2)	1-linolenoyl-GPC (18:3)*	0.149533	0.280494	0.684843
carotene diol (2)	1-linoleoyl-2-arachidonoyl-GPC (18:2/20:4n6)*	0.0944921	0.496727	0.827181
carotene diol (2)	1-linoleoyl-2-arachidonoyl-GPE (18:2/20:4)*	0.0370907	0.790028	0.94456
carotene diol (2)	1-linoleoyl-2-linolenoyl-GPC (18:2/18:3)*	0.151286	0.274828	0.680197
carotene diol (2)	1-linoleoyl-GPC (18:2)	0.241548	0.0784705	0.415308
carotene diol (2)	1-linoleoyl-GPE (18:2)*	0.170802	0.216881	0.624677
carotene diol (2)	1-linoleoyl-GPG (18:2)*	-0.0894606	0.520024	0.83926
carotene diol (2)	1-linoleoyl-GPI* (18:2)*	-0.0278635	0.841479	0.959485
carotene diol (2)	1-linoleoylglycerol (18:2)	0.00240137	0.98625	0.996714
carotene diol (2)	1-methyl-4-imidazoleacetate	-0.0173432	0.90094	0.975891
carotene diol (2)	1-methyl-5-imidazoleacetate	0.148313	0.284481	0.688081
carotene diol (2)	1-methyl-5-imidazolelactate	0.196036	0.155409	0.551003
carotene diol (2)	1-methylhistidine	-0.00194397	0.988869	0.997447
carotene diol (2)	1-methylnicotinamide	0.217153	0.114729	0.488096
carotene diol (2)	1-methylurate	-0.0254289	0.855174	0.96348
carotene diol (2)	1-methylxanthine	-0.0210787	0.879748	0.970057
carotene diol (2)	1-myristoyl-2-arachidonoyl-GPC (14:0/20:4)*	-0.0981513	0.48013	0.818719
carotene diol (2)	1-myristoyl-2-palmitoyl-GPC (14:0/16:0)	3.8117e-05	0.999782	0.999808
carotene diol (2)	1-myristoylglycerol (14:0)	0.0274606	0.843742	0.960238
carotene diol (2)	1-oleoyl-2-arachidonoyl-GPE (18:1/20:4)*	0.00956737	0.945259	0.987065
carotene diol (2)	1-oleoyl-2-docosahexaenoyl-GPC (18:1/22:6)*	-0.0995998	0.473643	0.815422
carotene diol (2)	1-oleoyl-2-linoleoyl-GPE (18:1/18:2)*	0.0280922	0.840195	0.959113
carotene diol (2)	1-oleoyl-GPC (18:1)	0.312369	0.0214711	0.226404
carotene diol (2)	1-oleoyl-GPE (18:1)	0.244216	0.0751292	0.407647
carotene diol (2)	1-oleoyl-GPG (18:1)*	0.0444067	0.749846	0.931865
carotene diol (2)	1-oleoyl-GPI (18:1)	0.131923	0.341648	0.732733
carotene diol (2)	1-oleoyl-GPS (18:1)	0.177105	0.200141	0.606672
carotene diol (2)	1-oleoylglycerol (18:1)	-0.00506956	0.970978	0.993191
carotene diol (2)	1-palmitoleoyl-2-linolenoyl-GPC (16:1/18:3)*	-0.245677	0.0733481	0.403457
carotene diol (2)	1-palmitoleoyl-GPC* (16:1)*	0.0743663	0.593042	0.8728
carotene diol (2)	1-palmitoleoylglycerol (16:1)*	-0.00134857	0.992278	0.998203
carotene diol (2)	1-palmitoyl-2-arachidonoyl-GPC (16:0/20:4n6)	0.191157	0.16616	0.565295
carotene diol (2)	1-palmitoyl-2-arachidonoyl-GPE (16:0/20:4)*	0.107147	0.440608	0.797317
carotene diol (2)	1-palmitoyl-2-arachidonoyl-GPI (16:0/20:4)*	0.160053	0.247641	0.655513
carotene diol (2)	1-palmitoyl-2-dihomo-linolenoyl-GPC (16:0/20:3n3 or 6)*	0.229121	0.0956046	0.452324
carotene diol (2)	1-palmitoyl-2-docosahexaenoyl-GPC (16:0/22:6)	-0.0358681	0.7968	0.946514
carotene diol (2)	1-palmitoyl-2-docosahexaenoyl-GPE (16:0/22:6)*	-0.077187	0.579057	0.866576
carotene diol (2)	1-palmitoyl-2-linoleoyl-GPC (16:0/18:2)	0.163484	0.237518	0.645626
carotene diol (2)	1-palmitoyl-2-linoleoyl-GPE (16:0/18:2)	0.045931	0.741552	0.929218
carotene diol (2)	1-palmitoyl-2-linoleoyl-GPI (16:0/18:2)	-0.103107	0.458131	0.807254
carotene diol (2)	1-palmitoyl-2-oleoyl-GPC (16:0/18:1)	0.295979	0.0297771	0.26612
carotene diol (2)	1-palmitoyl-2-oleoyl-GPE (16:0/18:1)	0.126129	0.363453	0.748065
carotene diol (2)	1-palmitoyl-2-oleoyl-GPI (16:0/18:1)*	0.0933486	0.501974	0.830051
carotene diol (2)	1-palmitoyl-2-palmitoleoyl-GPC (16:0/16:1)*	0.051801	0.709892	0.918455
carotene diol (2)	1-palmitoyl-2-stearoyl-GPC (16:0/18:0)	0.148466	0.283981	0.687675
carotene diol (2)	1-palmitoyl-2-stearoyl-GPE (16:0/18:0)*	0.0733278	0.598229	0.875034
carotene diol (2)	1-palmitoyl-GPC (16:0)	0.165847	0.230712	0.63869
carotene diol (2)	1-palmitoyl-GPE (16:0)	0.121403	0.381851	0.7606
carotene diol (2)	1-palmitoyl-GPG (16:0)*	0.0370879	0.790044	0.94456
carotene diol (2)	1-palmitoyl-GPI* (16:0)	0.0785592	0.572308	0.863725
carotene diol (2)	1-palmitoylglycerol (16:0)	-0.0749762	0.590006	0.871404
carotene diol (2)	1-ribosyl-imidazoleacetate*	-0.125062	0.367559	0.750862
carotene diol (2)	1-stearoyl-2-arachidonoyl-GPC (18:0/20:4)	0.0983038	0.479445	0.818312
carotene diol (2)	1-stearoyl-2-arachidonoyl-GPE (18:0/20:4)	0.0407471	0.769871	0.938284
carotene diol (2)	1-stearoyl-2-arachidonoyl-GPI (18:0/20:4)	0.190852	0.16685	0.566258
carotene diol (2)	1-stearoyl-2-arachidonoyl-GPS (18:0/20:4)	-0.0309915	0.823952	0.954491
carotene diol (2)	1-stearoyl-2-docosahexaenoyl-GPC (18:0/22:6)	-0.155479	0.261589	0.668668
carotene diol (2)	1-stearoyl-2-docosahexaenoyl-GPE (18:0/22:6)*	-0.156013	0.259935	0.66727
carotene diol (2)	1-stearoyl-2-linoleoyl-GPC (18:0/18:2)*	0.0380789	0.784566	0.942842
carotene diol (2)	1-stearoyl-2-linoleoyl-GPE (18:0/18:2)*	0.0301506	0.828656	0.955773
carotene diol (2)	1-stearoyl-2-linoleoyl-GPI (18:0/18:2)	-0.0582809	0.675501	0.90608
carotene diol (2)	1-stearoyl-2-oleoyl-GPC (18:0/18:1)	0.202592	0.141781	0.531103
carotene diol (2)	1-stearoyl-2-oleoyl-GPE (18:0/18:1)	0.0503526	0.717661	0.921158
carotene diol (2)	1-stearoyl-2-oleoyl-GPI (18:0/18:1)*	0.163408	0.23774	0.645843
carotene diol (2)	1-stearoyl-2-oleoyl-GPS (18:0/18:1)	0.0878597	0.52755	0.843018
carotene diol (2)	1-stearoyl-GPC (18:0)	0.126358	0.362576	0.747433
carotene diol (2)	1-stearoyl-GPE (18:0)	0.0934248	0.501624	0.829856
carotene diol (2)	1-stearoyl-GPG (18:0)	0.0105205	0.939815	0.985924
carotene diol (2)	1-stearoyl-GPI (18:0)	0.0450924	0.746111	0.930657
carotene diol (2)	10-heptadecenoate (17:1n7)	0.0519535	0.709076	0.918224
carotene diol (2)	10-nonadecenoate (19:1n9)	0.0326663	0.814602	0.951516
carotene diol (2)	10-undecenoate (11:1n1)	-0.0376215	0.787093	0.943667
carotene diol (2)	11-ketoetiocholanolone glucuronide	-0.124123	0.371196	0.753444
carotene diol (2)	11beta-hydroxyandrosterone glucuronide	-0.0636935	0.647266	0.89484
carotene diol (2)	11beta-hydroxyetiocholanolone glucuronide*	-0.0892988	0.520783	0.839595
carotene diol (2)	12,13-DiHOME	-0.196584	0.154233	0.549519
carotene diol (2)	12-HETE	-0.0969589	0.485506	0.821586
carotene diol (2)	13-HODE + 9-HODE	-0.197408	0.15248	0.546813
carotene diol (2)	16a-hydroxy DHEA 3-sulfate	-0.0705546	0.612176	0.880629
carotene diol (2)	17alpha-hydroxypregnanolone glucuronide	0.0455803	0.743458	0.929883
carotene diol (2)	17alpha-hydroxypregnenolone 3-sulfate	0.164152	0.235579	0.643603
carotene diol (2)	2'-deoxyuridine	0.187498	0.174573	0.576044
carotene diol (2)	2'-O-methyluridine	0.10021	0.470925	0.814081
carotene diol (2)	2,3-dihydroxy-2-methylbutyrate	-0.00438354	0.974904	0.994041
carotene diol (2)	2,3-dihydroxy-5-methylthio-4-pentenoate (DMTPA)*	-0.197713	0.151834	0.545985
carotene diol (2)	2,3-dihydroxyisovalerate	0.037183	0.789518	0.944475
carotene diol (2)	2,4-di-tert-butylphenol	0.0627025	0.652401	0.896954
carotene diol (2)	2,6-dihydroxybenzoic acid	-0.283248	0.0379452	0.298358
carotene diol (2)	2-acetamidophenol sulfate	0.084919	0.541512	0.849781
carotene diol (2)	2-aminoadipate	0.0544692	0.695657	0.913415
carotene diol (2)	2-aminobutyrate	0.143511	0.300539	0.701211
carotene diol (2)	2-aminoheptanoate	-0.244292	0.0750354	0.407379
carotene diol (2)	2-aminooctanoate	-0.241852	0.0780828	0.41439
carotene diol (2)	2-aminophenol sulfate	0.015971	0.908743	0.977994
carotene diol (2)	2-arachidonoylglycerol (20:4)	-0.023428	0.866462	0.966621
carotene diol (2)	2-hydroxy-3-methylvalerate	-0.0770345	0.579809	0.866889
carotene diol (2)	2-hydroxy-4-(methylthio)butanoic acid	-0.14008	0.312361	0.710728
carotene diol (2)	2-hydroxyarachidate*	-0.109586	0.430212	0.791502
carotene diol (2)	2-hydroxybehenate	-0.0142176	0.918726	0.980615
carotene diol (2)	2-hydroxybutyrate/2-hydroxyisobutyrate	0.0712407	0.608713	0.879227
carotene diol (2)	2-hydroxydecanoate	-0.073604	0.596848	0.874361
carotene diol (2)	2-hydroxyglutarate	0.230875	0.0930245	0.447188
carotene diol (2)	2-hydroxyhippurate (salicylurate)	-0.0809987	0.5604	0.858332
carotene diol (2)	2-hydroxylaurate	-0.0306842	0.82567	0.954905
carotene diol (2)	2-hydroxynervonate*	0.154717	0.263963	0.670675
carotene diol (2)	2-hydroxyoctanoate	-0.227902	0.097432	0.456149
carotene diol (2)	2-hydroxypalmitate	0.274709	0.0443976	0.321198
carotene diol (2)	2-hydroxyphenylacetate	-0.0601105	0.665905	0.902407
carotene diol (2)	2-hydroxyphytanate*	-0.100896	0.467878	0.812416
carotene diol (2)	2-hydroxysebacate	-0.287755	0.034864	0.286509
carotene diol (2)	2-hydroxystearate	0.19939	0.148321	0.540882
carotene diol (2)	2-isopropylmalate	0.0226814	0.870681	0.967672
carotene diol (2)	2-keto-3-deoxy-gluconate	0.167143	0.227037	0.635164
carotene diol (2)	2-ketocaprylate	-0.188031	0.173327	0.574484
carotene diol (2)	2-linoleoylglycerol (18:2)	-0.0266443	0.848332	0.961523
carotene diol (2)	2-methoxyhydroquinone sulfate (1)	0.0564274	0.685275	0.909768
carotene diol (2)	2-methoxyhydroquinone sulfate (2)	0.0613224	0.659577	0.899846
carotene diol (2)	2-methoxyresorcinol sulfate	-0.139653	0.313854	0.711915
carotene diol (2)	2-methylbutyrylcarnitine (C5)	-0.0989137	0.47671	0.816927
carotene diol (2)	2-methylserine	-0.121998	0.379505	0.759086
carotene diol (2)	2-naphthol sulfate	0.0544692	0.695657	0.913415
carotene diol (2)	2-O-methylascorbic acid	-0.16013	0.247413	0.65531
carotene diol (2)	2-oleoylglycerol (18:1)	-0.0445885	0.748855	0.931612
carotene diol (2)	2-oxoarginine*	0.0534019	0.701339	0.915363
carotene diol (2)	2-palmitoleoyl-GPC* (16:1)*	0.0598818	0.667101	0.902883
carotene diol (2)	2-palmitoyl-GPC* (16:0)*	0.0921288	0.507602	0.83298
carotene diol (2)	2-piperidinone	0.00339241	0.980577	0.995388
carotene diol (2)	2-stearoyl-GPE (18:0)*	0.101506	0.465178	0.81098
carotene diol (2)	21-hydroxypregnenolone disulfate	-0.0058319	0.966616	0.992132
carotene diol (2)	21-hydroxypregnenolone monosulfate (1)	0.0318622	0.819088	0.953105
carotene diol (2)	2R,3R-dihydroxybutyrate	-0.0107109	0.938728	0.985719
carotene diol (2)	3,4-dihydroxybutyrate	-0.00926244	0.947001	0.987501
carotene diol (2)	3,5-dichloro-2,6-dihydroxybenzoic acid	0.189937	0.168931	0.569047
carotene diol (2)	3,7-dimethylurate	-0.0638424	0.646496	0.894557
carotene diol (2)	3-(3-amino-3-carboxypropyl)uridine*	-0.170802	0.216881	0.624677
carotene diol (2)	3-(3-hydroxyphenyl)propionate	-0.0217118	0.876164	0.969194
carotene diol (2)	3-(3-hydroxyphenyl)propionate sulfate	-0.0025876	0.985184	0.996485
carotene diol (2)	3-(4-hydroxyphenyl)lactate (HPLA)	-0.125291	0.366677	0.750354
carotene diol (2)	3-acetylphenol sulfate	-0.0465441	0.738224	0.928128
carotene diol (2)	3-amino-2-piperidone	-0.00392605	0.977522	0.994632
carotene diol (2)	3-aminoisobutyrate	-0.0277873	0.841907	0.959631
carotene diol (2)	3-bromo-5-chloro-2,6-dihydroxybenzoic acid*	0.257557	0.0600783	0.368897
carotene diol (2)	3-carboxy-4-methyl-5-pentyl-2-furanpropionate (3-CMPFP)	-0.222032	0.106608	0.473861
carotene diol (2)	3-carboxy-4-methyl-5-propyl-2-furanpropanoate (CMPF)	-0.272499	0.0462074	0.32701
carotene diol (2)	3-decenoylcarnitine	-0.0968996	0.485774	0.82174
carotene diol (2)	3-ethylcatechol sulfate (1)	0.0268663	0.847083	0.961073
carotene diol (2)	3-formylindole	-0.113779	0.412669	0.780677
carotene diol (2)	3-hydroxy-2-ethylpropionate	-0.0706308	0.611791	0.88049
carotene diol (2)	3-hydroxy-2-methylpyridine sulfate	-0.101326	0.465972	0.811527
carotene diol (2)	3-hydroxy-3-methylglutarate	0.171184	0.215841	0.623712
carotene diol (2)	3-hydroxyadipate	-0.0882746	0.525594	0.842014
carotene diol (2)	3-hydroxybutyrate (BHBA)	0.00194397	0.988869	0.997447
carotene diol (2)	3-hydroxybutyroylglycine	-0.0685015	0.622591	0.884716
carotene diol (2)	3-hydroxydecanoate	-0.0421193	0.762344	0.935828
carotene diol (2)	3-hydroxydecanoylcarnitine	-0.00827139	0.952665	0.98882
carotene diol (2)	3-hydroxydodecanedioate*	-0.14893	0.282462	0.686596
carotene diol (2)	3-hydroxyhexanoate	-0.0756623	0.586598	0.869786
carotene diol (2)	3-hydroxyhexanoylcarnitine (1)	-0.152433	0.271165	0.67691
carotene diol (2)	3-hydroxyhippurate	0.0582809	0.675501	0.90608
carotene diol (2)	3-hydroxyhippurate sulfate	0.134549	0.332039	0.725813
carotene diol (2)	3-hydroxyisobutyrate	0.0101772	0.941775	0.986277
carotene diol (2)	3-hydroxylaurate	0.0652182	0.639399	0.891697
carotene diol (2)	3-hydroxyoctanoate	-0.172022	0.213567	0.621388
carotene diol (2)	3-hydroxyoctanoylcarnitine (1)	0.0961692	0.489084	0.823412
carotene diol (2)	3-hydroxyoctanoylcarnitine (2)	0.106994	0.441263	0.797651
carotene diol (2)	3-hydroxyoleoylcarnitine	0.150727	0.276626	0.681752
carotene diol (2)	3-hydroxypyridine sulfate	0.0700972	0.61449	0.881499
carotene diol (2)	3-hydroxystachydrine*	-0.0795043	0.567681	0.861691
carotene diol (2)	3-indoleglyoxylic acid	-0.0720793	0.604491	0.877542
carotene diol (2)	3-indoxyl sulfate	0.0825233	0.553018	0.855103
carotene diol (2)	3-methoxycatechol sulfate (1)	-0.0808462	0.561141	0.858677
carotene diol (2)	3-methoxycatechol sulfate (2)	0.0373198	0.788761	0.944153
carotene diol (2)	3-methoxytyramine sulfate	-0.106592	0.442994	0.798843
carotene diol (2)	3-methoxytyrosine	-0.0175719	0.899641	0.975554
carotene diol (2)	3-methyl catechol sulfate (1)	0.0733753	0.597992	0.874845
carotene diol (2)	3-methyl-2-oxobutyrate	-0.109739	0.429566	0.791082
carotene diol (2)	3-methyl-2-oxovalerate	-0.0601105	0.665905	0.902407
carotene diol (2)	3-methyladipate	-0.186935	0.175893	0.577841
carotene diol (2)	3-methylcytidine	-0.242658	0.0770665	0.412119
carotene diol (2)	3-methylglutaconate	0.0362493	0.794687	0.945871
carotene diol (2)	3-methylglutarylcarnitine (2)	-0.138632	0.317441	0.714606
carotene diol (2)	3-methylhistidine	0.20587	0.135311	0.521296
carotene diol (2)	3-methylxanthine	-0.0354107	0.799337	0.947202
carotene diol (2)	3-phenylpropionate (hydrocinnamate)	0.052106	0.70826	0.917932
carotene diol (2)	3-phosphoglycerate	0.00377358	0.978395	0.994868
carotene diol (2)	3-sulfo-L-alanine	-0.0743114	0.593316	0.872952
carotene diol (2)	3-ureidopropionate	-0.00697541	0.960075	0.990548
carotene diol (2)	3b-hydroxy-5-cholenoic acid	0.233008	0.0899595	0.440807
carotene diol (2)	3beta,7alpha-dihydroxy-5-cholestenoate	0.0516486	0.710708	0.918743
carotene diol (2)	3beta-hydroxy-5-cholestenoate	-0.0733753	0.597992	0.874845
carotene diol (2)	4-acetamidobutanoate	-0.145874	0.292566	0.694753
carotene diol (2)	4-acetylcatechol sulfate (1)	-0.0289363	0.835459	0.957678
carotene diol (2)	4-acetylphenyl sulfate	-0.0447765	0.747831	0.931302
carotene diol (2)	4-allylcatechol sulfate	-0.324033	0.016834	0.199693
carotene diol (2)	4-allylphenol sulfate	-0.000266819	0.998472	0.999502
carotene diol (2)	4-chlorobenzoic acid	-0.0897656	0.518597	0.838612
carotene diol (2)	4-cholesten-3-one	0.160511	0.246275	0.65419
carotene diol (2)	4-ethylcatechol sulfate	0.00400229	0.977086	0.994562
carotene diol (2)	4-ethylphenyl sulfate	-0.11134	0.422825	0.786904
carotene diol (2)	4-guanidinobutanoate	0.0956429	0.491476	0.824623
carotene diol (2)	4-hydroxy-2-oxoglutaric acid	-0.0259577	0.852196	0.962693
carotene diol (2)	4-hydroxychlorothalonil	0.286144	0.0359403	0.290524
carotene diol (2)	4-hydroxycoumarin	0.16787	0.224994	0.63317
carotene diol (2)	4-hydroxyglutamate	-0.198552	0.15007	0.543373
carotene diol (2)	4-hydroxyhippurate	0.0147513	0.915687	0.979739
carotene diol (2)	4-hydroxyphenylacetate	0.0832873	0.549336	0.853352
carotene diol (2)	4-hydroxyphenylacetylglutamine	0.0772691	0.578652	0.866423
carotene diol (2)	4-hydroxyphenylpyruvate	-0.432285	0.00109725	0.0386519
carotene diol (2)	4-imidazoleacetate	0.161342	0.243805	0.651716
carotene diol (2)	4-methoxyphenol sulfate	0.0585379	0.67415	0.905689
carotene diol (2)	4-methyl-2-oxopentanoate	-0.0320564	0.818004	0.952643
carotene diol (2)	4-methylcatechol sulfate	-0.102802	0.459469	0.807941
carotene diol (2)	4-methylguaiacol sulfate	-0.095999	0.489857	0.823903
carotene diol (2)	4-methylhexanoylglutamine	-0.0485563	0.727336	0.924601
carotene diol (2)	4-methylnonanoylcarnitine	0.00450556	0.974205	0.993968
carotene diol (2)	4-oxo-retinoic acid	0.190013	0.168757	0.568736
carotene diol (2)	4-vinylcatechol sulfate	0.0614065	0.659139	0.899661
carotene diol (2)	4-vinylphenol sulfate	-0.0877835	0.527909	0.84319
carotene diol (2)	5,6-dihydrothymine	-0.112331	0.418682	0.784212
carotene diol (2)	5,6-dihydrouracil	-0.0411283	0.767778	0.937602
carotene diol (2)	5,6-dihydrouridine	-0.0347246	0.803146	0.948154
carotene diol (2)	5-(galactosylhydroxy)-L-lysine	-0.0884147	0.524935	0.841693
carotene diol (2)	5-acetylamino-6-amino-3-methyluracil	0.161578	0.243106	0.651103
carotene diol (2)	5-acetylamino-6-formylamino-3-methyluracil	0.000381243	0.997817	0.999426
carotene diol (2)	5-dodecenoate (12:1n7)	0.0215361	0.877159	0.969405
carotene diol (2)	5-dodecenoylcarnitine (C12:1)	-0.357042	0.00804203	0.132767
carotene diol (2)	5-hydroxyhexanoate	-0.138017	0.319613	0.716306
carotene diol (2)	5-hydroxyindole sulfate	0.106425	0.443711	0.799303
carotene diol (2)	5-hydroxylysine	0.0954831	0.492203	0.824939
carotene diol (2)	5-methylthioadenosine (MTA)	-0.0842767	0.544586	0.851013
carotene diol (2)	5-methyluridine (ribothymidine)	0.136345	0.325568	0.720706
carotene diol (2)	5-oxoproline	-0.0681151	0.624559	0.885518
carotene diol (2)	5alpha-androstan-3alpha,17alpha-diol monosulfate	0.0447375	0.748043	0.931389
carotene diol (2)	5alpha-androstan-3alpha,17beta-diol 17-glucuronide	-0.0198432	0.886749	0.972042
carotene diol (2)	5alpha-androstan-3alpha,17beta-diol disulfate	0.00886676	0.949262	0.988066
carotene diol (2)	5alpha-androstan-3alpha,17beta-diol monosulfate (1)	0.0578235	0.677908	0.90696
carotene diol (2)	5alpha-androstan-3alpha,17beta-diol monosulfate (2)	0.0224071	0.872231	0.968117
carotene diol (2)	5alpha-androstan-3beta,17alpha-diol disulfate	-0.0542797	0.696665	0.913828
carotene diol (2)	5alpha-androstan-3beta,17beta-diol disulfate	0.0161997	0.907442	0.977666
carotene diol (2)	5alpha-androstan-3beta,17beta-diol monosulfate (2)	0.0258834	0.852614	0.962846
carotene diol (2)	5alpha-pregnan-3beta,20alpha-diol disulfate	-0.137412	0.321759	0.71787
carotene diol (2)	5alpha-pregnan-3beta,20alpha-diol monosulfate (2)	-0.0317515	0.819706	0.953205
carotene diol (2)	5alpha-pregnan-3beta,20beta-diol monosulfate (1)	-0.033886	0.807809	0.949497
carotene diol (2)	5alpha-pregnan-diol disulfate	-0.0138567	0.920783	0.981188
carotene diol (2)	6-bromotryptophan	-0.078178	0.574179	0.864512
carotene diol (2)	6-hydroxyindole sulfate	0.0820659	0.555228	0.856021
carotene diol (2)	6-oxopiperidine-2-carboxylate	-0.202287	0.142395	0.532042
carotene diol (2)	7-HOCA	-0.0959405	0.490122	0.823946
carotene diol (2)	7-dehydrocholesterol	-0.0556177	0.689561	0.911284
carotene diol (2)	7-ketodeoxycholate	0.166337	0.229318	0.637447
carotene diol (2)	7-methylguanine	-0.210901	0.125815	0.506475
carotene diol (2)	7-methylurate	0.0387098	0.781085	0.941817
carotene diol (2)	7-methylxanthine	0.0228565	0.869691	0.967403
carotene diol (2)	8-methoxykynurenate	0.00979682	0.943948	0.986784
carotene diol (2)	9,10-DiHOME	-0.256642	0.061026	0.371509
carotene diol (2)	9-hydroxystearate	0.0364399	0.793631	0.945643
carotene diol (2)	acetoacetate	0.0118536	0.932205	0.984062
carotene diol (2)	acetylcarnitine (C2)	-0.0226796	0.87069	0.967672
carotene diol (2)	acisoga	-0.192377	0.163423	0.562177
carotene diol (2)	aconitate [cis or trans]	0.00888127	0.949179	0.987995
carotene diol (2)	adenine	-0.109739	0.429566	0.791082
carotene diol (2)	adenosine 3',5'-cyclic monophosphate (cAMP)	0.0146117	0.916481	0.979982
carotene diol (2)	AMP	-0.0334286	0.810355	0.95016
carotene diol (2)	adipoylcarnitine (C6-DC)	-0.0570655	0.681904	0.908466
carotene diol (2)	adrenate (22:4n6)	-0.0177244	0.898775	0.975339
carotene diol (2)	alanine	-0.00888127	0.949179	0.987995
carotene diol (2)	allantoin	-0.0203926	0.883635	0.971078
carotene diol (2)	alpha-CMBHC glucuronide	-0.204748	0.1375	0.524624
carotene diol (2)	alpha-hydroxycaproate	-0.264461	0.0533015	0.349371
carotene diol (2)	alpha-hydroxyisocaproate	-0.0137602	0.921333	0.981311
carotene diol (2)	alpha-hydroxyisovalerate	0.00811893	0.953536	0.988995
carotene diol (2)	alpha-ketobutyrate	-0.174246	0.207616	0.614854
carotene diol (2)	alpha-ketoglutaramate*	-0.0571374	0.681525	0.908353
carotene diol (2)	alpha-ketoglutarate	0.112712	0.417095	0.78319
carotene diol (2)	alpha-tocopherol	0.168439	0.223403	0.631386
carotene diol (2)	andro steroid monosulfate C19H28O6S (1)*	-0.0717743	0.606025	0.878124
carotene diol (2)	androstenediol (3alpha, 17alpha) monosulfate (2)	-0.0013341	0.992361	0.998203
carotene diol (2)	androstenediol (3alpha, 17alpha) monosulfate (3)	0.0924338	0.506192	0.83217
carotene diol (2)	androstenediol (3beta,17beta) disulfate (1)	-0.0434915	0.754839	0.933558
carotene diol (2)	androstenediol (3beta,17beta) disulfate (2)	-0.0542405	0.696873	0.913828
carotene diol (2)	androstenediol (3beta,17beta) monosulfate (1)	0.0272537	0.844905	0.960478
carotene diol (2)	androstenediol (3beta,17beta) monosulfate (2)	-0.132126	0.3409	0.732303
carotene diol (2)	androsterone glucuronide	-0.0428054	0.758588	0.934668
carotene diol (2)	androsterone sulfate	-0.00575567	0.967052	0.992226
carotene diol (2)	anthranilate	0.0179531	0.897475	0.975076
carotene diol (2)	arabitol/xylitol	0.00522203	0.970105	0.993008
carotene diol (2)	arabonate/xylonate	0.0510387	0.713978	0.91981
carotene diol (2)	arachidate (20:0)	0.0422718	0.761509	0.935537
carotene diol (2)	arachidonate (20:4n6)	0.0727654	0.601046	0.876112
carotene diol (2)	arachidonoylcarnitine (C20:4)	0.0835144	0.548244	0.852717
carotene diol (2)	arachidonoylcholine	0.00232532	0.986686	0.996854
carotene diol (2)	arachidoylcarnitine (C20)*	0.0334731	0.810107	0.95016
carotene diol (2)	argininate*	-0.0508862	0.714796	0.920097
carotene diol (2)	arginine	0.0164284	0.906141	0.977317
carotene diol (2)	ascorbic acid 2-sulfate	0.0993711	0.474664	0.815947
carotene diol (2)	ascorbic acid 3-sulfate*	-0.00468839	0.973159	0.993699
carotene diol (2)	asparagine	0.0656756	0.637046	0.89077
carotene diol (2)	aspartate	-0.0176482	0.899208	0.97542
carotene diol (2)	behenate (22:0)*	-0.186354	0.177264	0.579437
carotene diol (2)	behenoyl dihydrosphingomyelin (d18:0/22:0)*	0.308024	0.0234549	0.236771
carotene diol (2)	behenoyl sphingomyelin (d18:1/22:0)*	0.210444	0.126657	0.507885
carotene diol (2)	behenoylcarnitine (C22)*	-0.0109035	0.937628	0.985484
carotene diol (2)	benzoate	0.0553078	0.691204	0.911825
carotene diol (2)	beta-alanine	-0.0215361	0.877159	0.969405
carotene diol (2)	beta-citrylglutamate	-0.200915	0.14518	0.536163
carotene diol (2)	beta-cryptoxanthin	0.0865638	0.533681	0.846013
carotene diol (2)	beta-hydroxyisovalerate	0.037774	0.786251	0.943398
carotene diol (2)	beta-hydroxyisovaleroylcarnitine	-0.00994854	0.943081	0.986633
carotene diol (2)	beta-sitosterol	0.069285	0.618608	0.883285
carotene diol (2)	betaine	-0.0146751	0.916121	0.979855
carotene diol (2)	bilirubin (E,E)*	0.157538	0.255248	0.662723
carotene diol (2)	bilirubin (E,Z or Z,E)*	0.0215361	0.877159	0.969405
carotene diol (2)	bilirubin	0.116219	0.402655	0.774229
carotene diol (2)	bilirubin degradation product, C16H18N2O5 (1)	0.058218	0.675832	0.906209
carotene diol (2)	bilirubin degradation product, C16H18N2O5 (2)	-0.0105584	0.939598	0.985846
carotene diol (2)	bilirubin degradation product, C16H18N2O5 (3)	-0.0173432	0.90094	0.975891
carotene diol (2)	bilirubin degradation product, C16H18N2O5 (4)	0.0241281	0.862509	0.965481
carotene diol (2)	bilirubin degradation product, C17H18N2O4 (1)	0.0393749	0.777419	0.940612
carotene diol (2)	bilirubin degradation product, C17H18N2O4 (2)	0.0339623	0.807385	0.949382
carotene diol (2)	bilirubin degradation product, C17H18N2O4 (3)	0.0225272	0.871552	0.967877
carotene diol (2)	bilirubin degradation product, C17H20N2O5 (1)	-0.0694111	0.617968	0.882875
carotene diol (2)	bilirubin degradation product, C17H20N2O5 (2)	-0.0698685	0.615648	0.881955
carotene diol (2)	biliverdin	0.104555	0.451806	0.803846
carotene diol (2)	branched chain 14:0 dicarboxylic acid	0.288938	0.0340908	0.283576
carotene diol (2)	branched-chain fatty acid 18:0 (2)	-0.196932	0.153491	0.548394
carotene diol (2)	branched-chain, straight-chain, or cyclopropyl 10:1 fatty acid (1)*	-0.318315	0.0189876	0.212438
carotene diol (2)	branched-chain, straight-chain, or cyclopropyl 12:1 fatty acid*	-0.0287021	0.836772	0.958055
carotene diol (2)	butyrate/isobutyrate (4:0)	-0.0129217	0.926113	0.98249
carotene diol (2)	butyrylcarnitine (C4)	-0.0572136	0.681122	0.908179
carotene diol (2)	C-glycosyltryptophan	-0.226301	0.0998715	0.460894
carotene diol (2)	caffeine	-0.0659043	0.635871	0.890211
carotene diol (2)	campesterol	-0.0296748	0.83132	0.956597
carotene diol (2)	caprate (10:0)	-0.144807	0.296149	0.697714
carotene diol (2)	caproate (6:0)	-0.275853	0.0434846	0.317902
carotene diol (2)	caprylate (8:0)	-0.309167	0.0229185	0.233983
carotene diol (2)	carboxyethyl-GABA	-0.134058	0.333825	0.727102
carotene diol (2)	carnitine	0.0815323	0.557811	0.857287
carotene diol (2)	carotene diol (1)	0.795083	6.98399e-13	6.57491e-10
carotene diol (3)	Liver fat (%)	-0.0630098	0.650807	0.896366
carotene diol (3)	Sodium (mmol/L)	-0.0679835	0.62523	0.885778
carotene diol (3)	Potassium (mmol/L)	0.272269	0.0463987	0.327664
carotene diol (3)	Creatinine (mg/dL)	0.0326037	0.814951	0.951685
carotene diol (3)	Urea (BUN) (mg/dL)	0.0226361	0.870936	0.96775
carotene diol (3)	Uric acid (mg/dL)	-0.115608	0.405151	0.775934
carotene diol (3)	ALT (IU/L)	-0.00980187	0.943919	0.986784
carotene diol (3)	AST (IU/L)	-0.0156903	0.910341	0.978447
carotene diol (3)	GGT (U/L)	-0.0880508	0.526649	0.842575
carotene diol (3)	Alkaline phosphatase (IU/L)	-0.0743764	0.592992	0.8728
carotene diol (3)	Total Bilirubin (mg/dL)	0.00686447	0.960709	0.990806
carotene diol (3)	Albumin (g/dL)	-0.0571025	0.681709	0.908466
carotene diol (3)	Creatine Kinase (U/L)	-0.0336282	0.809244	0.949928
carotene diol (3)	Total cholesterol (mg/dL)	0.083219	0.549665	0.85352
carotene diol (3)	High Density Lipoprotein (mg/dL)	0.144873	0.295926	0.69752
carotene diol (3)	Low Density Lipoprotein (mg/dL)	0.137563	0.321222	0.71753
carotene diol (3)	Triglycerides (mg/dL)	-0.207336	0.132491	0.516655
carotene diol (3)	Glucose (mg/dL)	-0.187604	0.174324	0.57585
carotene diol (3)	Insulin (mg/dL)	-0.289004	0.0340483	0.283428
carotene diol (3)	Weight (kg)	-0.139862	0.313123	0.711341
carotene diol (3)	Body mass index (kg/m2)	-0.123675	0.372937	0.75451
carotene diol (3)	Heart rate (bpm)	-0.138342	0.318464	0.715511
carotene diol (3)	Systolic blood pressure (mmHg)	-0.270879	0.0475709	0.331532
carotene diol (3)	Diastolic blood pressure (mmHg)	0.0575776	0.679203	0.907525
carotene diol (3)	Waist circumference (cm)	-0.0475255	0.732907	0.926327
carotene diol (3)	Hip circumference (cm)	-0.0671339	0.629569	0.887509
carotene diol (3)	Trunk fat mass (kg/m2)	-0.103678	0.455631	0.806027
carotene diol (3)	Trunk fat free mass (kg/m2)	-0.133577	0.335575	0.728645
carotene diol (3)	Trunk total body water (%)	-0.100639	0.469019	0.813146
carotene diol (3)	Left arm fat mass (kg/m2)	-0.193769	0.160337	0.557992
carotene diol (3)	Left arm fat free mass (kg/m2)	-0.0679546	0.625378	0.885818
carotene diol (3)	Left arm total body water (%)	-0.100639	0.469019	0.813146
carotene diol (3)	Right arm fat mass (kg/m2)	-0.197259	0.152797	0.547375
carotene diol (3)	Right arm fat free mass (kg/m2)	-0.0621253	0.655399	0.898104
carotene diol (3)	Right arm total body water (%)	-0.100639	0.469019	0.813146
carotene diol (3)	Left leg fat mass (kg/m2)	-0.224379	0.102862	0.466791
carotene diol (3)	Left leg fat free mass (kg/m2)	-0.0651191	0.639909	0.89196
carotene diol (3)	Left leg total body water (%)	-0.100639	0.469019	0.813146
carotene diol (3)	Right leg fat mass (kg/m2)	-0.208473	0.130333	0.513514
carotene diol (3)	Right leg fat free mass (kg/m2)	-0.069151	0.619288	0.883535
carotene diol (3)	Right leg total body water (%)	-0.100639	0.469019	0.813146
carotene diol (3)	(14 or 15)-methylpalmitate (a17:0 or i17:0)	0.0402135	0.772804	0.939243
carotene diol (3)	(16 or 17)-methylstearate (a19:0 or i19:0)	0.0477606	0.731635	0.925891
carotene diol (3)	(2 or 3)-decenoate (10:1n7 or n8)	0.0646846	0.642148	0.892879
carotene diol (3)	(N(1) + N(8))-acetylspermidine	0.152506	0.270932	0.676689
carotene diol (3)	(S)-3-hydroxybutyrylcarnitine	0.0590433	0.671496	0.904536
carotene diol (3)	1,2,3-benzenetriol sulfate (2)	-0.133972	0.334136	0.727421
carotene diol (3)	1,2-dilinoleoyl-GPC (18:2/18:2)	0.242157	0.0776966	0.413508
carotene diol (3)	1,2-dilinoleoyl-GPE (18:2/18:2)*	0.0378551	0.785803	0.943255
carotene diol (3)	1,2-dipalmitoyl-GPC (16:0/16:0)	0.0737564	0.596086	0.874069
carotene diol (3)	1,3,7-trimethylurate	-0.167022	0.227377	0.635569
carotene diol (3)	1,3-dimethylurate	-0.128419	0.354737	0.742036
carotene diol (3)	1,5-anhydroglucitol (1,5-AG)	-0.0710882	0.609482	0.879605
carotene diol (3)	1,7-dimethylurate	-0.146103	0.291802	0.694171
carotene diol (3)	1-(1-enyl-oleoyl)-GPE (P-18:1)*	-0.13947	0.314494	0.71235
carotene diol (3)	1-(1-enyl-palmitoyl)-2-arachidonoyl-GPC (P-16:0/20:4)*	0.0939585	0.499172	0.82848
carotene diol (3)	1-(1-enyl-palmitoyl)-2-arachidonoyl-GPE (P-16:0/20:4)*	0.121174	0.382755	0.761141
carotene diol (3)	1-(1-enyl-palmitoyl)-2-linoleoyl-GPC (P-16:0/18:2)*	0.318163	0.0190481	0.212776
carotene diol (3)	1-(1-enyl-palmitoyl)-2-linoleoyl-GPE (P-16:0/18:2)*	0.0868687	0.532235	0.845253
carotene diol (3)	1-(1-enyl-palmitoyl)-2-oleoyl-GPC (P-16:0/18:1)*	0.13665	0.324477	0.71998
carotene diol (3)	1-(1-enyl-palmitoyl)-2-oleoyl-GPE (P-16:0/18:1)*	0.0174195	0.900507	0.975763
carotene diol (3)	1-(1-enyl-palmitoyl)-2-palmitoleoyl-GPC (P-16:0/16:1)*	0.205184	0.136647	0.523309
carotene diol (3)	1-(1-enyl-palmitoyl)-2-palmitoyl-GPC (P-16:0/16:0)*	0.270745	0.0476851	0.331815
carotene diol (3)	1-(1-enyl-palmitoyl)-GPC (P-16:0)*	0.0317515	0.819706	0.953205
carotene diol (3)	1-(1-enyl-palmitoyl)-GPE (P-16:0)*	-0.0421193	0.762344	0.935828
carotene diol (3)	1-(1-enyl-stearoyl)-2-arachidonoyl-GPE (P-18:0/20:4)*	0.0187155	0.893147	0.973853
carotene diol (3)	1-(1-enyl-stearoyl)-2-linoleoyl-GPE (P-18:0/18:2)*	0.0022489	0.987123	0.996951
carotene diol (3)	1-(1-enyl-stearoyl)-2-oleoyl-GPE (P-18:0/18:1)	-0.00567944	0.967488	0.992312
carotene diol (3)	1-(1-enyl-stearoyl)-GPE (P-18:0)*	-0.0284734	0.838055	0.958449
carotene diol (3)	1-arachidonoyl-GPC* (20:4)*	0.0230608	0.868536	0.967069
carotene diol (3)	1-arachidonoyl-GPE (20:4n6)*	-0.0094149	0.94613	0.987298
carotene diol (3)	1-arachidonoyl-GPI* (20:4)*	0.0329712	0.812903	0.950965
carotene diol (3)	1-arachidonylglycerol (20:4)	-0.193791	0.160291	0.557977
carotene diol (3)	1-carboxyethylisoleucine	-0.149056	0.282048	0.686263
carotene diol (3)	1-carboxyethylleucine	-0.206861	0.1334	0.51809
carotene diol (3)	1-carboxyethylphenylalanine	-0.134439	0.332439	0.726054
carotene diol (3)	1-carboxyethyltyrosine	-0.227563	0.0979443	0.457228
carotene diol (3)	1-carboxyethylvaline	-0.162493	0.240413	0.648574
carotene diol (3)	1-dihomo-linolenylglycerol (20:3)	-0.0713169	0.608328	0.879094
carotene diol (3)	1-docosahexaenoylglycerol (22:6)	-0.257459	0.0601793	0.369199
carotene diol (3)	1-lignoceroyl-GPC (24:0)	0.0893861	0.520373	0.839401
carotene diol (3)	1-linolenoyl-GPC (18:3)*	-0.0514199	0.711934	0.919078
carotene diol (3)	1-linoleoyl-2-arachidonoyl-GPC (18:2/20:4n6)*	0.115609	0.405146	0.775927
carotene diol (3)	1-linoleoyl-2-arachidonoyl-GPE (18:2/20:4)*	0.0120078	0.931326	0.983845
carotene diol (3)	1-linoleoyl-2-linolenoyl-GPC (18:2/18:3)*	0.0373166	0.788779	0.944153
carotene diol (3)	1-linoleoyl-GPC (18:2)	0.200229	0.146587	0.538112
carotene diol (3)	1-linoleoyl-GPE (18:2)*	0.185287	0.179803	0.58247
carotene diol (3)	1-linoleoyl-GPG (18:2)*	0.0764246	0.582822	0.868273
carotene diol (3)	1-linoleoyl-GPI* (18:2)*	0.0220698	0.874139	0.968601
carotene diol (3)	1-linoleoylglycerol (18:2)	-0.234077	0.0884532	0.437486
carotene diol (3)	1-methyl-4-imidazoleacetate	-0.00461216	0.973595	0.993803
carotene diol (3)	1-methyl-5-imidazoleacetate	0.203049	0.140865	0.529826
carotene diol (3)	1-methyl-5-imidazolelactate	0.203278	0.140409	0.52909
carotene diol (3)	1-methylhistidine	-0.0140652	0.919595	0.980838
carotene diol (3)	1-methylnicotinamide	0.18948	0.169978	0.570413
carotene diol (3)	1-methylurate	-0.00609989	0.965083	0.991855
carotene diol (3)	1-methylxanthine	-0.0543168	0.696467	0.913695
carotene diol (3)	1-myristoyl-2-arachidonoyl-GPC (14:0/20:4)*	-0.162264	0.241084	0.649166
carotene diol (3)	1-myristoyl-2-palmitoyl-GPC (14:0/16:0)	-0.052106	0.70826	0.917932
carotene diol (3)	1-myristoylglycerol (14:0)	-0.0153034	0.912543	0.978998
carotene diol (3)	1-oleoyl-2-arachidonoyl-GPE (18:1/20:4)*	-0.227216	0.0984718	0.458122
carotene diol (3)	1-oleoyl-2-docosahexaenoyl-GPC (18:1/22:6)*	-0.230417	0.0936922	0.448581
carotene diol (3)	1-oleoyl-2-linoleoyl-GPE (18:1/18:2)*	-0.0306842	0.82567	0.954905
carotene diol (3)	1-oleoyl-GPC (18:1)	0.0556127	0.689587	0.911284
carotene diol (3)	1-oleoyl-GPE (18:1)	0.0737564	0.596086	0.874069
carotene diol (3)	1-oleoyl-GPG (18:1)*	0.00228941	0.986891	0.996951
carotene diol (3)	1-oleoyl-GPI (18:1)	0.0363255	0.794264	0.945767
carotene diol (3)	1-oleoyl-GPS (18:1)	-0.0122513	0.929936	0.98354
carotene diol (3)	1-oleoylglycerol (18:1)	-0.0386125	0.781621	0.941927
carotene diol (3)	1-palmitoleoyl-2-linolenoyl-GPC (16:1/18:3)*	-0.265911	0.0519601	0.345236
carotene diol (3)	1-palmitoleoyl-GPC* (16:1)*	-0.129865	0.3493	0.738023
carotene diol (3)	1-palmitoleoylglycerol (16:1)*	-0.121641	0.380912	0.759982
carotene diol (3)	1-palmitoyl-2-arachidonoyl-GPC (16:0/20:4n6)	0.00194397	0.988869	0.997447
carotene diol (3)	1-palmitoyl-2-arachidonoyl-GPE (16:0/20:4)*	-0.22005	0.109852	0.479655
carotene diol (3)	1-palmitoyl-2-arachidonoyl-GPI (16:0/20:4)*	-0.0134553	0.923071	0.981781
carotene diol (3)	1-palmitoyl-2-dihomo-linolenoyl-GPC (16:0/20:3n3 or 6)*	0.0525634	0.705814	0.916953
carotene diol (3)	1-palmitoyl-2-docosahexaenoyl-GPC (16:0/22:6)	-0.305508	0.0246725	0.242677
carotene diol (3)	1-palmitoyl-2-docosahexaenoyl-GPE (16:0/22:6)*	-0.367715	0.00622906	0.114851
carotene diol (3)	1-palmitoyl-2-linoleoyl-GPC (16:0/18:2)	0.152049	0.272389	0.678
carotene diol (3)	1-palmitoyl-2-linoleoyl-GPE (16:0/18:2)	-0.0782542	0.573805	0.864348
carotene diol (3)	1-palmitoyl-2-linoleoyl-GPI (16:0/18:2)	-0.139699	0.313693	0.711731
carotene diol (3)	1-palmitoyl-2-oleoyl-GPC (16:0/18:1)	0.0466171	0.737828	0.927949
carotene diol (3)	1-palmitoyl-2-oleoyl-GPE (16:0/18:1)	-0.126892	0.360536	0.746091
carotene diol (3)	1-palmitoyl-2-oleoyl-GPI (16:0/18:1)*	-0.0813798	0.55855	0.857585
carotene diol (3)	1-palmitoyl-2-palmitoleoyl-GPC (16:0/16:1)*	-0.09251	0.50584	0.832081
carotene diol (3)	1-palmitoyl-2-stearoyl-GPC (16:0/18:0)	0.0611016	0.660729	0.900254
carotene diol (3)	1-palmitoyl-2-stearoyl-GPE (16:0/18:0)*	0.058793	0.67281	0.905137
carotene diol (3)	1-palmitoyl-GPC (16:0)	-0.0213836	0.878022	0.969601
carotene diol (3)	1-palmitoyl-GPE (16:0)	-0.170345	0.218133	0.6258
carotene diol (3)	1-palmitoyl-GPG (16:0)*	-0.0309891	0.823965	0.954491
carotene diol (3)	1-palmitoyl-GPI* (16:0)	-0.0489804	0.725048	0.923796
carotene diol (3)	1-palmitoylglycerol (16:0)	-0.121784	0.380347	0.759592
carotene diol (3)	1-ribosyl-imidazoleacetate*	-0.131694	0.342493	0.733258
carotene diol (3)	1-stearoyl-2-arachidonoyl-GPC (18:0/20:4)	0.0603392	0.664709	0.901864
carotene diol (3)	1-stearoyl-2-arachidonoyl-GPE (18:0/20:4)	-0.136802	0.323932	0.719533
carotene diol (3)	1-stearoyl-2-arachidonoyl-GPI (18:0/20:4)	-0.0963979	0.488046	0.82285
carotene diol (3)	1-stearoyl-2-arachidonoyl-GPS (18:0/20:4)	-0.0258072	0.853043	0.962969
carotene diol (3)	1-stearoyl-2-docosahexaenoyl-GPC (18:0/22:6)	-0.418868	0.00161964	0.0499967
carotene diol (3)	1-stearoyl-2-docosahexaenoyl-GPE (18:0/22:6)*	-0.421536	0.00150084	0.0476026
carotene diol (3)	1-stearoyl-2-linoleoyl-GPC (18:0/18:2)*	0.133524	0.33577	0.728689
carotene diol (3)	1-stearoyl-2-linoleoyl-GPE (18:0/18:2)*	-0.0584334	0.674699	0.90585
carotene diol (3)	1-stearoyl-2-linoleoyl-GPI (18:0/18:2)	-0.144197	0.29821	0.69936
carotene diol (3)	1-stearoyl-2-oleoyl-GPC (18:0/18:1)	0.0468458	0.736588	0.927596
carotene diol (3)	1-stearoyl-2-oleoyl-GPE (18:0/18:1)	-0.0742901	0.593422	0.872952
carotene diol (3)	1-stearoyl-2-oleoyl-GPI (18:0/18:1)*	-0.0316752	0.820132	0.95327
carotene diol (3)	1-stearoyl-2-oleoyl-GPS (18:0/18:1)	-0.0197827	0.887092	0.972087
carotene diol (3)	1-stearoyl-GPC (18:0)	0.012693	0.927417	0.982891
carotene diol (3)	1-stearoyl-GPE (18:0)	-0.0854965	0.538756	0.848465
carotene diol (3)	1-stearoyl-GPG (18:0)	0.0574434	0.679911	0.907677
carotene diol (3)	1-stearoyl-GPI (18:0)	0.0293882	0.832926	0.956952
carotene diol (3)	10-heptadecenoate (17:1n7)	-0.0559177	0.687972	0.91065
carotene diol (3)	10-nonadecenoate (19:1n9)	-0.0707071	0.611406	0.880333
carotene diol (3)	10-undecenoate (11:1n1)	0.0979226	0.481159	0.819335
carotene diol (3)	11-ketoetiocholanolone glucuronide	-0.303539	0.0256618	0.24748
carotene diol (3)	11beta-hydroxyandrosterone glucuronide	-0.28401	0.0374088	0.296263
carotene diol (3)	11beta-hydroxyetiocholanolone glucuronide*	-0.137632	0.320976	0.717349
carotene diol (3)	12,13-DiHOME	0.0879427	0.527158	0.842779
carotene diol (3)	12-HETE	-0.311177	0.0220008	0.229399
carotene diol (3)	13-HODE + 9-HODE	-0.171412	0.215219	0.623161
carotene diol (3)	16a-hydroxy DHEA 3-sulfate	-0.0141414	0.919161	0.980713
carotene diol (3)	17alpha-hydroxypregnanolone glucuronide	0.153523	0.26771	0.673943
carotene diol (3)	17alpha-hydroxypregnenolone 3-sulfate	0.143763	0.299682	0.700583
carotene diol (3)	2'-deoxyuridine	0.344845	0.0106602	0.155777
carotene diol (3)	2'-O-methyluridine	0.14595	0.292311	0.694559
carotene diol (3)	2,3-dihydroxy-2-methylbutyrate	-0.132307	0.340234	0.731728
carotene diol (3)	2,3-dihydroxy-5-methylthio-4-pentenoate (DMTPA)*	-0.0902992	0.516104	0.837221
carotene diol (3)	2,3-dihydroxyisovalerate	0.00907465	0.948074	0.987811
carotene diol (3)	2,4-di-tert-butylphenol	-0.0166571	0.904841	0.976973
carotene diol (3)	2,6-dihydroxybenzoic acid	-0.0800076	0.565224	0.860553
carotene diol (3)	2-acetamidophenol sulfate	0.24469	0.074547	0.406328
carotene diol (3)	2-aminoadipate	0.0539356	0.698496	0.914448
carotene diol (3)	2-aminobutyrate	-0.0164284	0.906141	0.977317
carotene diol (3)	2-aminoheptanoate	-0.00964361	0.944823	0.986962
carotene diol (3)	2-aminooctanoate	0.117743	0.396469	0.770105
carotene diol (3)	2-aminophenol sulfate	0.266019	0.0518617	0.34492
carotene diol (3)	2-arachidonoylglycerol (20:4)	0.0111912	0.935985	0.985144
carotene diol (3)	2-hydroxy-3-methylvalerate	-0.0624738	0.653588	0.897314
carotene diol (3)	2-hydroxy-4-(methylthio)butanoic acid	-0.145493	0.293842	0.695849
carotene diol (3)	2-hydroxyarachidate*	-0.118963	0.391561	0.767058
carotene diol (3)	2-hydroxybehenate	-0.0995235	0.473983	0.815587
carotene diol (3)	2-hydroxybutyrate/2-hydroxyisobutyrate	-0.0150562	0.91395	0.979327
carotene diol (3)	2-hydroxydecanoate	0.0588146	0.672697	0.905016
carotene diol (3)	2-hydroxyglutarate	0.0706308	0.611791	0.88049
carotene diol (3)	2-hydroxyhippurate (salicylurate)	0.120259	0.386385	0.763533
carotene diol (3)	2-hydroxylaurate	-0.00567944	0.967488	0.992312
carotene diol (3)	2-hydroxynervonate*	-0.16478	0.233769	0.641729
carotene diol (3)	2-hydroxyoctanoate	0.169888	0.219389	0.627214
carotene diol (3)	2-hydroxypalmitate	0.0281685	0.839767	0.958986
carotene diol (3)	2-hydroxyphenylacetate	-0.0540881	0.697684	0.914111
carotene diol (3)	2-hydroxyphytanate*	-0.210215	0.12708	0.508608
carotene diol (3)	2-hydroxysebacate	-0.218086	0.11314	0.485502
carotene diol (3)	2-hydroxystearate	0.0893844	0.520381	0.839401
carotene diol (3)	2-isopropylmalate	-0.056913	0.682709	0.90875
carotene diol (3)	2-keto-3-deoxy-gluconate	0.0369354	0.790888	0.944805
carotene diol (3)	2-ketocaprylate	0.0713169	0.608328	0.879094
carotene diol (3)	2-linoleoylglycerol (18:2)	-0.151747	0.273354	0.678945
carotene diol (3)	2-methoxyhydroquinone sulfate (1)	0.164472	0.234657	0.642621
carotene diol (3)	2-methoxyhydroquinone sulfate (2)	0.194887	0.157893	0.554481
carotene diol (3)	2-methoxyresorcinol sulfate	-0.177038	0.200313	0.606905
carotene diol (3)	2-methylbutyrylcarnitine (C5)	-0.0665904	0.632352	0.888697
carotene diol (3)	2-methylserine	0.0669844	0.630335	0.887811
carotene diol (3)	2-naphthol sulfate	-0.0216123	0.876727	0.969285
carotene diol (3)	2-O-methylascorbic acid	-0.0380789	0.784566	0.942842
carotene diol (3)	2-oleoylglycerol (18:1)	-0.0212454	0.878804	0.96982
carotene diol (3)	2-oxoarginine*	0.0394511	0.776999	0.940507
carotene diol (3)	2-palmitoleoyl-GPC* (16:1)*	-0.108138	0.436368	0.794985
carotene diol (3)	2-palmitoyl-GPC* (16:0)*	0.0813798	0.55855	0.857585
carotene diol (3)	2-piperidinone	0.185363	0.17962	0.582235
carotene diol (3)	2-stearoyl-GPE (18:0)*	-0.218449	0.112528	0.484397
carotene diol (3)	21-hydroxypregnenolone disulfate	0.0874786	0.529349	0.843881
carotene diol (3)	21-hydroxypregnenolone monosulfate (1)	0.00106076	0.993926	0.998571
carotene diol (3)	2R,3R-dihydroxybutyrate	0.0775681	0.577179	0.865751
carotene diol (3)	3,4-dihydroxybutyrate	-0.0646846	0.642148	0.892879
carotene diol (3)	3,5-dichloro-2,6-dihydroxybenzoic acid	-0.137869	0.320135	0.716743
carotene diol (3)	3,7-dimethylurate	-0.034163	0.806268	0.949097
carotene diol (3)	3-(3-amino-3-carboxypropyl)uridine*	-0.262893	0.0547833	0.353911
carotene diol (3)	3-(3-hydroxyphenyl)propionate	0.00751708	0.956977	0.989808
carotene diol (3)	3-(3-hydroxyphenyl)propionate sulfate	-0.0877851	0.527902	0.84319
carotene diol (3)	3-(4-hydroxyphenyl)lactate (HPLA)	-0.106385	0.443886	0.799303
carotene diol (3)	3-acetylphenol sulfate	0.0424479	0.760544	0.935288
carotene diol (3)	3-amino-2-piperidone	-0.0622451	0.654776	0.897807
carotene diol (3)	3-aminoisobutyrate	0.027025	0.846191	0.96083
carotene diol (3)	3-bromo-5-chloro-2,6-dihydroxybenzoic acid*	-0.00728035	0.958331	0.990135
carotene diol (3)	3-carboxy-4-methyl-5-pentyl-2-furanpropionate (3-CMPFP)	-0.290566	0.0330498	0.279317
carotene diol (3)	3-carboxy-4-methyl-5-propyl-2-furanpropanoate (CMPF)	-0.331427	0.0143601	0.183357
carotene diol (3)	3-decenoylcarnitine	0.0923038	0.506793	0.832602
carotene diol (3)	3-ethylcatechol sulfate (1)	0.0605194	0.663767	0.901603
carotene diol (3)	3-formylindole	-0.0205451	0.882771	0.970898
carotene diol (3)	3-hydroxy-2-ethylpropionate	-0.155098	0.262774	0.66981
carotene diol (3)	3-hydroxy-2-methylpyridine sulfate	0.0269598	0.846558	0.960939
carotene diol (3)	3-hydroxy-3-methylglutarate	0.24292	0.0767377	0.411259
carotene diol (3)	3-hydroxyadipate	-0.161258	0.244052	0.651992
carotene diol (3)	3-hydroxybutyrate (BHBA)	0.0250429	0.85735	0.964052
carotene diol (3)	3-hydroxybutyroylglycine	-0.139481	0.314456	0.71235
carotene diol (3)	3-hydroxydecanoate	0.119421	0.389729	0.765809
carotene diol (3)	3-hydroxydecanoylcarnitine	0.152811	0.269963	0.675932
carotene diol (3)	3-hydroxydodecanedioate*	-0.070859	0.610639	0.880005
carotene diol (3)	3-hydroxyhexanoate	-0.00590814	0.96618	0.992049
carotene diol (3)	3-hydroxyhexanoylcarnitine (1)	-0.0107111	0.938727	0.985719
carotene diol (3)	3-hydroxyhippurate	0.0466171	0.737828	0.927949
carotene diol (3)	3-hydroxyhippurate sulfate	-0.0174188	0.900511	0.975763
carotene diol (3)	3-hydroxyisobutyrate	0.0200877	0.885363	0.97157
carotene diol (3)	3-hydroxylaurate	0.172861	0.211309	0.619069
carotene diol (3)	3-hydroxyoctanoate	0.0109396	0.937422	0.985364
carotene diol (3)	3-hydroxyoctanoylcarnitine (1)	0.254965	0.0627948	0.376606
carotene diol (3)	3-hydroxyoctanoylcarnitine (2)	0.277759	0.0419971	0.312704
carotene diol (3)	3-hydroxyoleoylcarnitine	0.0118352	0.93231	0.984129
carotene diol (3)	3-hydroxypyridine sulfate	0.017267	0.901374	0.975992
carotene diol (3)	3-hydroxystachydrine*	0.0301621	0.828592	0.955773
carotene diol (3)	3-indoleglyoxylic acid	-0.00834763	0.952229	0.988736
carotene diol (3)	3-indoxyl sulfate	-0.116447	0.401724	0.773534
carotene diol (3)	3-methoxycatechol sulfate (1)	-0.154717	0.263963	0.670675
carotene diol (3)	3-methoxycatechol sulfate (2)	0.175319	0.204788	0.611879
carotene diol (3)	3-methoxytyramine sulfate	-0.00494959	0.971664	0.993408
carotene diol (3)	3-methoxytyrosine	-0.0782542	0.573805	0.864348
carotene diol (3)	3-methyl catechol sulfate (1)	0.0604155	0.66431	0.901723
carotene diol (3)	3-methyl-2-oxobutyrate	-0.137564	0.321217	0.717527
carotene diol (3)	3-methyl-2-oxovalerate	-0.088927	0.522527	0.840469
carotene diol (3)	3-methyladipate	-0.355058	0.00842542	0.13621
carotene diol (3)	3-methylcytidine	-0.118165	0.394769	0.769181
carotene diol (3)	3-methylglutaconate	-0.0129217	0.926113	0.98249
carotene diol (3)	3-methylglutarylcarnitine (2)	-0.0284734	0.838055	0.958449
carotene diol (3)	3-methylhistidine	0.206099	0.134868	0.520478
carotene diol (3)	3-methylxanthine	-0.0549266	0.693227	0.912544
carotene diol (3)	3-phenylpropionate (hydrocinnamate)	0.0126167	0.927852	0.983035
carotene diol (3)	3-phosphoglycerate	0.0266438	0.848335	0.961523
carotene diol (3)	3-sulfo-L-alanine	0.0265259	0.848998	0.961766
carotene diol (3)	3-ureidopropionate	-0.0781018	0.574554	0.864691
carotene diol (3)	3b-hydroxy-5-cholenoic acid	0.249282	0.0690957	0.392764
carotene diol (3)	3beta,7alpha-dihydroxy-5-cholestenoate	-0.0909853	0.512907	0.835758
carotene diol (3)	3beta-hydroxy-5-cholestenoate	-0.164551	0.234427	0.642403
carotene diol (3)	4-acetamidobutanoate	0.0321326	0.817579	0.952526
carotene diol (3)	4-acetylcatechol sulfate (1)	-0.0139154	0.920449	0.981077
carotene diol (3)	4-acetylphenyl sulfate	0.0374793	0.787879	0.943899
carotene diol (3)	4-allylcatechol sulfate	-0.10082	0.468216	0.812612
carotene diol (3)	4-allylphenol sulfate	-0.262512	0.0551485	0.354995
carotene diol (3)	4-chlorobenzoic acid	-0.347208	0.0101021	0.151212
carotene diol (3)	4-cholesten-3-one	0.124528	0.369623	0.752367
carotene diol (3)	4-ethylcatechol sulfate	-0.00148656	0.991488	0.99798
carotene diol (3)	4-ethylphenyl sulfate	-0.152735	0.270205	0.676066
carotene diol (3)	4-guanidinobutanoate	0.232341	0.0909089	0.442842
carotene diol (3)	4-hydroxy-2-oxoglutaric acid	0.125824	0.364623	0.748974
carotene diol (3)	4-hydroxychlorothalonil	0.206099	0.134868	0.520478
carotene diol (3)	4-hydroxycoumarin	0.00137975	0.9921	0.998203
carotene diol (3)	4-hydroxyglutamate	-0.12651	0.361993	0.747029
carotene diol (3)	4-hydroxyhippurate	0.0476844	0.732048	0.926031
carotene diol (3)	4-hydroxyphenylacetate	-0.0474947	0.733074	0.926464
carotene diol (3)	4-hydroxyphenylacetylglutamine	-0.137194	0.322535	0.718492
carotene diol (3)	4-hydroxyphenylpyruvate	-0.19169	0.164958	0.563784
carotene diol (3)	4-imidazoleacetate	0.201411	0.144169	0.534845
carotene diol (3)	4-methoxyphenol sulfate	0.0853003	0.539692	0.848953
carotene diol (3)	4-methyl-2-oxopentanoate	-0.0627025	0.652401	0.896954
carotene diol (3)	4-methylcatechol sulfate	-0.216467	0.115908	0.490065
carotene diol (3)	4-methylguaiacol sulfate	-0.18743	0.17473	0.576237
carotene diol (3)	4-methylhexanoylglutamine	-0.0075905	0.956557	0.989694
carotene diol (3)	4-methylnonanoylcarnitine	-0.0831976	0.549768	0.853584
carotene diol (3)	4-oxo-retinoic acid	0.0327425	0.814177	0.95136
carotene diol (3)	4-vinylcatechol sulfate	0.0663617	0.633524	0.88919
carotene diol (3)	4-vinylphenol sulfate	0.0366305	0.792576	0.945238
carotene diol (3)	5,6-dihydrothymine	-0.0392224	0.778259	0.94082
carotene diol (3)	5,6-dihydrouracil	0.00781399	0.95528	0.989398
carotene diol (3)	5,6-dihydrouridine	-0.237278	0.0840597	0.428649
carotene diol (3)	5-(galactosylhydroxy)-L-lysine	0.0589562	0.671953	0.90476
carotene diol (3)	5-acetylamino-6-amino-3-methyluracil	-0.0335811	0.809506	0.949928
carotene diol (3)	5-acetylamino-6-formylamino-3-methyluracil	-0.11342	0.414157	0.781558
carotene diol (3)	5-dodecenoate (12:1n7)	0.199314	0.148479	0.541137
carotene diol (3)	5-dodecenoylcarnitine (C12:1)	-0.138174	0.319056	0.715842
carotene diol (3)	5-hydroxyhexanoate	-0.193193	0.16161	0.559749
carotene diol (3)	5-hydroxyindole sulfate	-0.0886559	0.5238	0.841087
carotene diol (3)	5-hydroxylysine	0.0505813	0.716433	0.920698
carotene diol (3)	5-methylthioadenosine (MTA)	-0.204879	0.137244	0.524189
carotene diol (3)	5-methyluridine (ribothymidine)	0.116981	0.399555	0.772126
carotene diol (3)	5-oxoproline	-0.0152087	0.913082	0.979072
carotene diol (3)	5alpha-androstan-3alpha,17alpha-diol monosulfate	0.224528	0.102628	0.466395
carotene diol (3)	5alpha-androstan-3alpha,17beta-diol 17-glucuronide	0.00920878	0.947307	0.987579
carotene diol (3)	5alpha-androstan-3alpha,17beta-diol disulfate	0.113118	0.415407	0.782271
carotene diol (3)	5alpha-androstan-3alpha,17beta-diol monosulfate (1)	0.182085	0.187576	0.591816
carotene diol (3)	5alpha-androstan-3alpha,17beta-diol monosulfate (2)	0.0246249	0.859706	0.96479
carotene diol (3)	5alpha-androstan-3beta,17alpha-diol disulfate	-0.0223751	0.872412	0.968117
carotene diol (3)	5alpha-androstan-3beta,17beta-diol disulfate	0.0132266	0.924374	0.982012
carotene diol (3)	5alpha-androstan-3beta,17beta-diol monosulfate (2)	0.116609	0.401068	0.773178
carotene diol (3)	5alpha-pregnan-3beta,20alpha-diol disulfate	0.0278635	0.841479	0.959485
carotene diol (3)	5alpha-pregnan-3beta,20alpha-diol monosulfate (2)	0.0534782	0.700932	0.915223
carotene diol (3)	5alpha-pregnan-3beta,20beta-diol monosulfate (1)	0.0914427	0.510782	0.834704
carotene diol (3)	5alpha-pregnan-diol disulfate	0.129931	0.349053	0.737859
carotene diol (3)	6-bromotryptophan	0.100972	0.46754	0.812254
carotene diol (3)	6-hydroxyindole sulfate	-0.0906042	0.514682	0.836603
carotene diol (3)	6-oxopiperidine-2-carboxylate	-0.115075	0.407332	0.777155
carotene diol (3)	7-HOCA	-0.0672003	0.62923	0.887358
carotene diol (3)	7-dehydrocholesterol	-0.187753	0.173976	0.575383
carotene diol (3)	7-ketodeoxycholate	0.141501	0.307427	0.706907
carotene diol (3)	7-methylguanine	-0.314122	0.0207118	0.222477
carotene diol (3)	7-methylurate	-0.129007	0.352519	0.740526
carotene diol (3)	7-methylxanthine	0.0673485	0.628473	0.887046
carotene diol (3)	8-methoxykynurenate	0.0335074	0.809916	0.950059
carotene diol (3)	9,10-DiHOME	0.00598437	0.965744	0.991951
carotene diol (3)	9-hydroxystearate	0.0366738	0.792336	0.945238
carotene diol (3)	acetoacetate	0.121327	0.382149	0.760822
carotene diol (3)	acetylcarnitine (C2)	0.0453974	0.744452	0.930155
carotene diol (3)	acisoga	0.0165809	0.905274	0.977077
carotene diol (3)	aconitate [cis or trans]	-0.0469983	0.735762	0.927315
carotene diol (3)	adenine	-0.152735	0.270205	0.676066
carotene diol (3)	adenosine 3',5'-cyclic monophosphate (cAMP)	0.107204	0.440364	0.797258
carotene diol (3)	AMP	-0.0450924	0.746111	0.930657
carotene diol (3)	adipoylcarnitine (C6-DC)	-0.15206	0.272352	0.678
carotene diol (3)	adrenate (22:4n6)	-0.00148656	0.991488	0.99798
carotene diol (3)	alanine	-0.119954	0.387599	0.764384
carotene diol (3)	allantoin	-0.137107	0.322844	0.718709
carotene diol (3)	alpha-CMBHC glucuronide	-0.110585	0.425997	0.78881
carotene diol (3)	alpha-hydroxycaproate	-0.39185	0.00338641	0.0797741
carotene diol (3)	alpha-hydroxyisocaproate	-0.0163522	0.906575	0.977422
carotene diol (3)	alpha-hydroxyisovalerate	-0.0211549	0.879316	0.969943
carotene diol (3)	alpha-ketobutyrate	-0.187054	0.175612	0.577407
carotene diol (3)	alpha-ketoglutaramate*	-0.128111	0.3559	0.742795
carotene diol (3)	alpha-ketoglutarate	0.0646846	0.642148	0.892879
carotene diol (3)	alpha-tocopherol	0.138632	0.317441	0.714606
carotene diol (3)	andro steroid monosulfate C19H28O6S (1)*	-0.0381551	0.784145	0.942688
carotene diol (3)	androstenediol (3alpha, 17alpha) monosulfate (2)	0.0790166	0.570066	0.862805
carotene diol (3)	androstenediol (3alpha, 17alpha) monosulfate (3)	0.261673	0.055959	0.357386
carotene diol (3)	androstenediol (3beta,17beta) disulfate (1)	0.0505051	0.716842	0.920836
carotene diol (3)	androstenediol (3beta,17beta) disulfate (2)	0.0420431	0.762761	0.935952
carotene diol (3)	androstenediol (3beta,17beta) monosulfate (1)	0.0878597	0.52755	0.843018
carotene diol (3)	androstenediol (3beta,17beta) monosulfate (2)	-0.209685	0.128063	0.510085
carotene diol (3)	androsterone glucuronide	-0.0645321	0.642934	0.893158
carotene diol (3)	androsterone sulfate	0.154793	0.263725	0.670542
carotene diol (3)	anthranilate	-0.24353	0.0759774	0.409504
carotene diol (3)	arabitol/xylitol	-0.104555	0.451806	0.803846
carotene diol (3)	arabonate/xylonate	0.0407471	0.769871	0.938284
carotene diol (3)	arachidate (20:0)	-0.175605	0.204038	0.610909
carotene diol (3)	arachidonate (20:4n6)	-0.0933486	0.501974	0.830051
carotene diol (3)	arachidonoylcarnitine (C20:4)	0.0396798	0.77574	0.940027
carotene diol (3)	arachidonoylcholine	-0.090916	0.51323	0.8359
carotene diol (3)	arachidoylcarnitine (C20)*	-0.0224171	0.872175	0.968117
carotene diol (3)	argininate*	-0.0142176	0.918726	0.980615
carotene diol (3)	arginine	0.0359443	0.796377	0.946404
carotene diol (3)	ascorbic acid 2-sulfate	0.0174957	0.900074	0.975678
carotene diol (3)	ascorbic acid 3-sulfate*	0.00217267	0.98756	0.997092
carotene diol (3)	asparagine	0.0614828	0.658742	0.89947
carotene diol (3)	aspartate	-0.0287021	0.836772	0.958055
carotene diol (3)	behenate (22:0)*	-0.249552	0.0687852	0.391962
carotene diol (3)	behenoyl dihydrosphingomyelin (d18:0/22:0)*	0.0779493	0.575303	0.864999
carotene diol (3)	behenoyl sphingomyelin (d18:1/22:0)*	-0.0752049	0.588869	0.870901
carotene diol (3)	behenoylcarnitine (C22)*	0.130995	0.345085	0.735143
carotene diol (3)	benzoate	0.0785592	0.572308	0.863725
carotene diol (3)	beta-alanine	0.0720793	0.604491	0.877542
carotene diol (3)	beta-citrylglutamate	-0.300705	0.0271447	0.254362
carotene diol (3)	beta-cryptoxanthin	0.241471	0.0785677	0.41552
carotene diol (3)	beta-hydroxyisovalerate	0.0947208	0.495682	0.826697
carotene diol (3)	beta-hydroxyisovaleroylcarnitine	0.115609	0.405146	0.775927
carotene diol (3)	beta-sitosterol	0.269628	0.0486465	0.334886
carotene diol (3)	betaine	0.193749	0.160383	0.557992
carotene diol (3)	bilirubin (E,E)*	0.171107	0.216049	0.623896
carotene diol (3)	bilirubin (E,Z or Z,E)*	0.0383076	0.783304	0.942413
carotene diol (3)	bilirubin	0.0405946	0.770708	0.938568
carotene diol (3)	bilirubin degradation product, C16H18N2O5 (1)	-0.0783777	0.573199	0.864167
carotene diol (3)	bilirubin degradation product, C16H18N2O5 (2)	-0.138022	0.319595	0.716272
carotene diol (3)	bilirubin degradation product, C16H18N2O5 (3)	-0.062855	0.65161	0.896686
carotene diol (3)	bilirubin degradation product, C16H18N2O5 (4)	-0.097389	0.483564	0.820514
carotene diol (3)	bilirubin degradation product, C17H18N2O4 (1)	-0.0788641	0.570813	0.86306
carotene diol (3)	bilirubin degradation product, C17H18N2O4 (2)	-0.0809224	0.560771	0.858549
carotene diol (3)	bilirubin degradation product, C17H18N2O4 (3)	-0.105546	0.447506	0.801326
carotene diol (3)	bilirubin degradation product, C17H20N2O5 (1)	-0.215399	0.117761	0.493132
carotene diol (3)	bilirubin degradation product, C17H20N2O5 (2)	-0.215476	0.117628	0.492926
carotene diol (3)	biliverdin	0.0108634	0.937857	0.985484
carotene diol (3)	branched chain 14:0 dicarboxylic acid	0.13513	0.329937	0.724008
carotene diol (3)	branched-chain fatty acid 18:0 (2)	-0.111688	0.421368	0.786092
carotene diol (3)	branched-chain, straight-chain, or cyclopropyl 10:1 fatty acid (1)*	0.0292358	0.83378	0.957137
carotene diol (3)	branched-chain, straight-chain, or cyclopropyl 12:1 fatty acid*	0.0363255	0.794264	0.945767
carotene diol (3)	butyrate/isobutyrate (4:0)	-0.107147	0.440608	0.797317
carotene diol (3)	butyrylcarnitine (C4)	-0.259463	0.0581418	0.363669
carotene diol (3)	C-glycosyltryptophan	-0.211511	0.124699	0.504584
carotene diol (3)	caffeine	-0.19169	0.164958	0.563784
carotene diol (3)	campesterol	0.164928	0.233343	0.641388
carotene diol (3)	caprate (10:0)	-0.0251191	0.85692	0.963983
carotene diol (3)	caproate (6:0)	-0.224776	0.102239	0.46552
carotene diol (3)	caprylate (8:0)	-0.160282	0.246957	0.654814
carotene diol (3)	carboxyethyl-GABA	-0.017267	0.901374	0.975992
carotene diol (3)	carnitine	-0.0894606	0.520024	0.83926
carotene diol (3)	carotene diol (1)	0.399962	0.00273097	0.07001
carotene diol (3)	carotene diol (2)	0.55304	1.44588e-05	0.00160518
catechol sulfate	Liver fat (%)	0.00815735	0.953317	0.988995
catechol sulfate	Sodium (mmol/L)	-0.079967	0.565422	0.860727
catechol sulfate	Potassium (mmol/L)	0.147937	0.285718	0.688995
catechol sulfate	Creatinine (mg/dL)	0.20363	0.139708	0.528022
catechol sulfate	Urea (BUN) (mg/dL)	0.180515	0.191475	0.596492
catechol sulfate	Uric acid (mg/dL)	0.141887	0.306097	0.70585
catechol sulfate	ALT (IU/L)	-0.0247526	0.858986	0.964513
catechol sulfate	AST (IU/L)	-0.0570591	0.681938	0.908472
catechol sulfate	GGT (U/L)	0.108338	0.435515	0.794565
catechol sulfate	Alkaline phosphatase (IU/L)	0.207606	0.131977	0.515989
catechol sulfate	Total Bilirubin (mg/dL)	-0.204523	0.137943	0.525321
catechol sulfate	Albumin (g/dL)	-0.0869585	0.53181	0.845096
catechol sulfate	Creatine Kinase (U/L)	-0.0126201	0.927833	0.983035
catechol sulfate	Total cholesterol (mg/dL)	0.137199	0.322517	0.718492
catechol sulfate	High Density Lipoprotein (mg/dL)	-0.0663651	0.633507	0.88919
catechol sulfate	Low Density Lipoprotein (mg/dL)	0.092039	0.508018	0.833258
catechol sulfate	Triglycerides (mg/dL)	0.0584109	0.674818	0.905953
catechol sulfate	Glucose (mg/dL)	0.0872966	0.530209	0.844366
catechol sulfate	Insulin (mg/dL)	0.069306	0.618501	0.883213
catechol sulfate	Weight (kg)	0.112721	0.417059	0.78319
catechol sulfate	Body mass index (kg/m2)	0.0741136	0.594303	0.873463
catechol sulfate	Heart rate (bpm)	-0.0638382	0.646518	0.894575
catechol sulfate	Systolic blood pressure (mmHg)	0.018104	0.896618	0.974786
catechol sulfate	Diastolic blood pressure (mmHg)	-0.180638	0.191166	0.595999
catechol sulfate	Waist circumference (cm)	0.182658	0.186167	0.590053
catechol sulfate	Hip circumference (cm)	0.181812	0.188251	0.592706
catechol sulfate	Trunk fat mass (kg/m2)	0.109169	0.431983	0.792645
catechol sulfate	Trunk fat free mass (kg/m2)	0.12195	0.379692	0.759151
catechol sulfate	Trunk total body water (%)	0.110702	0.425502	0.788495
catechol sulfate	Left arm fat mass (kg/m2)	0.0276213	0.842839	0.959992
catechol sulfate	Left arm fat free mass (kg/m2)	0.123311	0.374358	0.755415
catechol sulfate	Left arm total body water (%)	0.110702	0.425502	0.788495
catechol sulfate	Right arm fat mass (kg/m2)	0.012814	0.926727	0.982769
catechol sulfate	Right arm fat free mass (kg/m2)	0.120048	0.387226	0.764155
catechol sulfate	Right arm total body water (%)	0.110702	0.425502	0.788495
catechol sulfate	Left leg fat mass (kg/m2)	0.0134612	0.923037	0.981781
catechol sulfate	Left leg fat free mass (kg/m2)	0.102123	0.462454	0.809647
catechol sulfate	Left leg total body water (%)	0.110702	0.425502	0.788495
catechol sulfate	Right leg fat mass (kg/m2)	-0.00766474	0.956133	0.989593
catechol sulfate	Right leg fat free mass (kg/m2)	0.106072	0.445233	0.800127
catechol sulfate	Right leg total body water (%)	0.110702	0.425502	0.788495
catechol sulfate	(14 or 15)-methylpalmitate (a17:0 or i17:0)	-0.0227559	0.870259	0.967559
catechol sulfate	(16 or 17)-methylstearate (a19:0 or i19:0)	-0.0197827	0.887092	0.972087
catechol sulfate	(2 or 3)-decenoate (10:1n7 or n8)	-0.138022	0.319595	0.716272
catechol sulfate	(N(1) + N(8))-acetylspermidine	0.0155899	0.910912	0.978538
catechol sulfate	(S)-3-hydroxybutyrylcarnitine	-0.0712407	0.608713	0.879227
catechol sulfate	1,2,3-benzenetriol sulfate (2)	0.379784	0.00461853	0.096421
catechol sulfate	1,2-dilinoleoyl-GPC (18:2/18:2)	0.044635	0.748601	0.931516
catechol sulfate	1,2-dilinoleoyl-GPE (18:2/18:2)*	0.107141	0.440632	0.797349
catechol sulfate	1,2-dipalmitoyl-GPC (16:0/16:0)	-0.00781399	0.95528	0.989398
catechol sulfate	1,3,7-trimethylurate	0.391041	0.0034589	0.0808589
catechol sulfate	1,3-dimethylurate	0.437477	0.000939704	0.0349441
catechol sulfate	1,5-anhydroglucitol (1,5-AG)	0.24879	0.0696644	0.394249
catechol sulfate	1,7-dimethylurate	0.610215	9.64115e-07	0.000175309
catechol sulfate	1-(1-enyl-oleoyl)-GPE (P-18:1)*	0.310234	0.0224271	0.231472
catechol sulfate	1-(1-enyl-palmitoyl)-2-arachidonoyl-GPC (P-16:0/20:4)*	0.029312	0.833353	0.957051
catechol sulfate	1-(1-enyl-palmitoyl)-2-arachidonoyl-GPE (P-16:0/20:4)*	0.312445	0.0214376	0.226246
catechol sulfate	1-(1-enyl-palmitoyl)-2-linoleoyl-GPC (P-16:0/18:2)*	0.0767296	0.581315	0.867572
catechol sulfate	1-(1-enyl-palmitoyl)-2-linoleoyl-GPE (P-16:0/18:2)*	0.295293	0.0301763	0.267814
catechol sulfate	1-(1-enyl-palmitoyl)-2-oleoyl-GPC (P-16:0/18:1)*	0.0669716	0.6304	0.887811
catechol sulfate	1-(1-enyl-palmitoyl)-2-oleoyl-GPE (P-16:0/18:1)*	0.194054	0.159713	0.557093
catechol sulfate	1-(1-enyl-palmitoyl)-2-palmitoleoyl-GPC (P-16:0/16:1)*	-0.042348	0.761091	0.935423
catechol sulfate	1-(1-enyl-palmitoyl)-2-palmitoyl-GPC (P-16:0/16:0)*	-0.112102	0.419636	0.784877
catechol sulfate	1-(1-enyl-palmitoyl)-GPC (P-16:0)*	0.0477606	0.731635	0.925891
catechol sulfate	1-(1-enyl-palmitoyl)-GPE (P-16:0)*	0.264799	0.0529864	0.348293
catechol sulfate	1-(1-enyl-stearoyl)-2-arachidonoyl-GPE (P-18:0/20:4)*	0.170879	0.216672	0.624519
catechol sulfate	1-(1-enyl-stearoyl)-2-linoleoyl-GPE (P-18:0/18:2)*	0.273413	0.0454513	0.32448
catechol sulfate	1-(1-enyl-stearoyl)-2-oleoyl-GPE (P-18:0/18:1)	0.229426	0.0951519	0.451414
catechol sulfate	1-(1-enyl-stearoyl)-GPE (P-18:0)*	0.251153	0.0669678	0.387446
catechol sulfate	1-arachidonoyl-GPC* (20:4)*	0.0378502	0.785829	0.943255
catechol sulfate	1-arachidonoyl-GPE (20:4n6)*	-0.0194016	0.889254	0.97269
catechol sulfate	1-arachidonoyl-GPI* (20:4)*	0.0309129	0.824392	0.954582
catechol sulfate	1-arachidonylglycerol (20:4)	0.1859	0.17834	0.580721
catechol sulfate	1-carboxyethylisoleucine	0.000114395	0.999345	0.999748
catechol sulfate	1-carboxyethylleucine	-0.0139889	0.920029	0.980921
catechol sulfate	1-carboxyethylphenylalanine	0.100057	0.471604	0.81451
catechol sulfate	1-carboxyethyltyrosine	0.111266	0.423136	0.787037
catechol sulfate	1-carboxyethylvaline	-0.0818372	0.556334	0.856578
catechol sulfate	1-dihomo-linolenylglycerol (20:3)	-0.00644178	0.963127	0.991378
catechol sulfate	1-docosahexaenoylglycerol (22:6)	-0.0571461	0.681479	0.908353
catechol sulfate	1-lignoceroyl-GPC (24:0)	0.136995	0.323243	0.71907
catechol sulfate	1-linolenoyl-GPC (18:3)*	0.119344	0.390034	0.766041
catechol sulfate	1-linoleoyl-2-arachidonoyl-GPC (18:2/20:4n6)*	0.000647989	0.99629	0.999065
catechol sulfate	1-linoleoyl-2-arachidonoyl-GPE (18:2/20:4)*	0.106393	0.443851	0.799303
catechol sulfate	1-linoleoyl-2-linolenoyl-GPC (18:2/18:3)*	0.250162	0.0680883	0.39037
catechol sulfate	1-linoleoyl-GPC (18:2)	0.0562988	0.685955	0.909962
catechol sulfate	1-linoleoyl-GPE (18:2)*	0.0289308	0.83549	0.957678
catechol sulfate	1-linoleoyl-GPG (18:2)*	-0.0927387	0.504784	0.831583
catechol sulfate	1-linoleoyl-GPI* (18:2)*	-0.0566038	0.684343	0.90931
catechol sulfate	1-linoleoylglycerol (18:2)	0.245131	0.0740099	0.405082
catechol sulfate	1-methyl-4-imidazoleacetate	0.152354	0.271417	0.677135
catechol sulfate	1-methyl-5-imidazoleacetate	0.0677339	0.626504	0.886184
catechol sulfate	1-methyl-5-imidazolelactate	0.000647989	0.99629	0.999065
catechol sulfate	1-methylhistidine	0.217153	0.114729	0.488096
catechol sulfate	1-methylnicotinamide	0.00423099	0.975777	0.99431
catechol sulfate	1-methylurate	0.483187	0.000214858	0.0124752
catechol sulfate	1-methylxanthine	0.483286	0.000214127	0.0124408
catechol sulfate	1-myristoyl-2-arachidonoyl-GPC (14:0/20:4)*	0.152201	0.271902	0.677569
catechol sulfate	1-myristoyl-2-palmitoyl-GPC (14:0/16:0)	0.0376215	0.787093	0.943667
catechol sulfate	1-myristoylglycerol (14:0)	0.130739	0.346037	0.735885
catechol sulfate	1-oleoyl-2-arachidonoyl-GPE (18:1/20:4)*	0.0953307	0.492898	0.825239
catechol sulfate	1-oleoyl-2-docosahexaenoyl-GPC (18:1/22:6)*	-0.167219	0.226822	0.634969
catechol sulfate	1-oleoyl-2-linoleoyl-GPE (18:1/18:2)*	0.119344	0.390034	0.766041
catechol sulfate	1-oleoyl-GPC (18:1)	0.000190585	0.998909	0.999629
catechol sulfate	1-oleoyl-GPE (18:1)	0.173089	0.210696	0.618404
catechol sulfate	1-oleoyl-GPG (18:1)*	0.0183153	0.895419	0.97455
catechol sulfate	1-oleoyl-GPI (18:1)	0.111111	0.423785	0.787412
catechol sulfate	1-oleoyl-GPS (18:1)	-0.010655	0.939047	0.985771
catechol sulfate	1-oleoylglycerol (18:1)	-0.139928	0.312893	0.711118
catechol sulfate	1-palmitoleoyl-2-linolenoyl-GPC (16:1/18:3)*	-0.0718514	0.605637	0.877989
catechol sulfate	1-palmitoleoyl-GPC* (16:1)*	-0.0803888	0.563366	0.859775
catechol sulfate	1-palmitoleoylglycerol (16:1)*	-0.124261	0.370661	0.75315
catechol sulfate	1-palmitoyl-2-arachidonoyl-GPC (16:0/20:4n6)	-0.082752	0.551914	0.854574
catechol sulfate	1-palmitoyl-2-arachidonoyl-GPE (16:0/20:4)*	0.136802	0.323932	0.719533
catechol sulfate	1-palmitoyl-2-arachidonoyl-GPI (16:0/20:4)*	0.142443	0.304186	0.704098
catechol sulfate	1-palmitoyl-2-dihomo-linolenoyl-GPC (16:0/20:3n3 or 6)*	-0.221574	0.10735	0.475316
catechol sulfate	1-palmitoyl-2-docosahexaenoyl-GPC (16:0/22:6)	-0.0312941	0.822261	0.953932
catechol sulfate	1-palmitoyl-2-docosahexaenoyl-GPE (16:0/22:6)*	0.116447	0.401724	0.773534
catechol sulfate	1-palmitoyl-2-linoleoyl-GPC (16:0/18:2)	-0.0883934	0.525035	0.841693
catechol sulfate	1-palmitoyl-2-linoleoyl-GPE (16:0/18:2)	0.0691062	0.619516	0.883535
catechol sulfate	1-palmitoyl-2-linoleoyl-GPI (16:0/18:2)	-0.00362112	0.979268	0.995063
catechol sulfate	1-palmitoyl-2-oleoyl-GPC (16:0/18:1)	-0.13017	0.34816	0.737257
catechol sulfate	1-palmitoyl-2-oleoyl-GPE (16:0/18:1)	0.0764246	0.582822	0.868273
catechol sulfate	1-palmitoyl-2-oleoyl-GPI (16:0/18:1)*	0.0488279	0.725871	0.924037
catechol sulfate	1-palmitoyl-2-palmitoleoyl-GPC (16:0/16:1)*	-0.108748	0.43377	0.79346
catechol sulfate	1-palmitoyl-2-stearoyl-GPC (16:0/18:0)	0.0995235	0.473983	0.815587
catechol sulfate	1-palmitoyl-2-stearoyl-GPE (16:0/18:0)*	0.0104589	0.940166	0.986018
catechol sulfate	1-palmitoyl-GPC (16:0)	-0.0549266	0.693227	0.912544
catechol sulfate	1-palmitoyl-GPE (16:0)	0.167601	0.22575	0.633872
catechol sulfate	1-palmitoyl-GPG (16:0)*	0.135658	0.328031	0.722589
catechol sulfate	1-palmitoyl-GPI* (16:0)	0.0527921	0.704593	0.916591
catechol sulfate	1-palmitoylglycerol (16:0)	0.028016	0.840623	0.959221
catechol sulfate	1-ribosyl-imidazoleacetate*	0.143434	0.300799	0.70136
catechol sulfate	1-stearoyl-2-arachidonoyl-GPC (18:0/20:4)	-0.075891	0.585464	0.869349
catechol sulfate	1-stearoyl-2-arachidonoyl-GPE (18:0/20:4)	0.108138	0.436368	0.794985
catechol sulfate	1-stearoyl-2-arachidonoyl-GPI (18:0/20:4)	0.0204688	0.883203	0.97101
catechol sulfate	1-stearoyl-2-arachidonoyl-GPS (18:0/20:4)	0.210003	0.127473	0.50932
catechol sulfate	1-stearoyl-2-docosahexaenoyl-GPC (18:0/22:6)	-0.00796646	0.954408	0.989262
catechol sulfate	1-stearoyl-2-docosahexaenoyl-GPE (18:0/22:6)*	0.189022	0.171031	0.571595
catechol sulfate	1-stearoyl-2-linoleoyl-GPC (18:0/18:2)*	-0.103335	0.45713	0.806739
catechol sulfate	1-stearoyl-2-linoleoyl-GPE (18:0/18:2)*	0.0466171	0.737828	0.927949
catechol sulfate	1-stearoyl-2-linoleoyl-GPI (18:0/18:2)	-0.0123118	0.929591	0.983464
catechol sulfate	1-stearoyl-2-oleoyl-GPC (18:0/18:1)	0.0132266	0.924374	0.982012
catechol sulfate	1-stearoyl-2-oleoyl-GPE (18:0/18:1)	0.183991	0.18292	0.586178
catechol sulfate	1-stearoyl-2-oleoyl-GPI (18:0/18:1)*	0.0726129	0.601811	0.876432
catechol sulfate	1-stearoyl-2-oleoyl-GPS (18:0/18:1)	0.120793	0.384265	0.762119
catechol sulfate	1-stearoyl-GPC (18:0)	0.0206975	0.881907	0.970622
catechol sulfate	1-stearoyl-GPE (18:0)	0.176596	0.201456	0.608062
catechol sulfate	1-stearoyl-GPG (18:0)	0.0108254	0.938074	0.985625
catechol sulfate	1-stearoyl-GPI (18:0)	0.0721555	0.604108	0.877364
catechol sulfate	10-heptadecenoate (17:1n7)	-0.129941	0.349014	0.737783
catechol sulfate	10-nonadecenoate (19:1n9)	-0.119878	0.387903	0.764572
catechol sulfate	10-undecenoate (11:1n1)	-0.212426	0.123039	0.502082
catechol sulfate	11-ketoetiocholanolone glucuronide	0.242055	0.0778264	0.413918
catechol sulfate	11beta-hydroxyandrosterone glucuronide	0.226987	0.0988203	0.458741
catechol sulfate	11beta-hydroxyetiocholanolone glucuronide*	0.208186	0.130876	0.514329
catechol sulfate	12,13-DiHOME	0.160447	0.246465	0.65437
catechol sulfate	12-HETE	-0.0041592	0.976188	0.994368
catechol sulfate	13-HODE + 9-HODE	-0.0131504	0.924809	0.982167
catechol sulfate	16a-hydroxy DHEA 3-sulfate	-0.00110539	0.993671	0.998463
catechol sulfate	17alpha-hydroxypregnanolone glucuronide	0.00732335	0.958085	0.990135
catechol sulfate	17alpha-hydroxypregnenolone 3-sulfate	0.0426191	0.759608	0.935067
catechol sulfate	2'-deoxyuridine	-0.22592	0.100459	0.46198
catechol sulfate	2'-O-methyluridine	-0.207852	0.131508	0.515314
catechol sulfate	2,3-dihydroxy-2-methylbutyrate	0.105967	0.445685	0.800436
catechol sulfate	2,3-dihydroxy-5-methylthio-4-pentenoate (DMTPA)*	0.150219	0.278268	0.683077
catechol sulfate	2,3-dihydroxyisovalerate	0.00915156	0.947634	0.987692
catechol sulfate	2,4-di-tert-butylphenol	-0.066438	0.633133	0.889047
catechol sulfate	2,6-dihydroxybenzoic acid	0.301163	0.0269007	0.253334
catechol sulfate	2-acetamidophenol sulfate	0.308217	0.0233633	0.236344
catechol sulfate	2-aminoadipate	0.104936	0.45015	0.802912
catechol sulfate	2-aminobutyrate	-0.122927	0.375857	0.756498
catechol sulfate	2-aminoheptanoate	0.0336573	0.809082	0.949871
catechol sulfate	2-aminooctanoate	-0.163941	0.23619	0.644216
catechol sulfate	2-aminophenol sulfate	0.117515	0.397394	0.77067
catechol sulfate	2-arachidonoylglycerol (20:4)	0.265376	0.0524522	0.346714
catechol sulfate	2-hydroxy-3-methylvalerate	-0.140842	0.309709	0.708667
catechol sulfate	2-hydroxy-4-(methylthio)butanoic acid	-0.0262626	0.850479	0.962181
catechol sulfate	2-hydroxyarachidate*	0.251306	0.0667967	0.38704
catechol sulfate	2-hydroxybehenate	0.131008	0.345036	0.735107
catechol sulfate	2-hydroxybutyrate/2-hydroxyisobutyrate	-0.266705	0.0512376	0.342965
catechol sulfate	2-hydroxydecanoate	0.277606	0.0421146	0.313113
catechol sulfate	2-hydroxyglutarate	-0.0349533	0.801876	0.947768
catechol sulfate	2-hydroxyhippurate (salicylurate)	0.218906	0.111758	0.482955
catechol sulfate	2-hydroxylaurate	-0.0658281	0.636263	0.890388
catechol sulfate	2-hydroxynervonate*	-0.00811893	0.953536	0.988995
catechol sulfate	2-hydroxyoctanoate	0.137641	0.320946	0.717302
catechol sulfate	2-hydroxypalmitate	-0.0124643	0.928721	0.983261
catechol sulfate	2-hydroxyphenylacetate	0.14473	0.296406	0.697949
catechol sulfate	2-hydroxyphytanate*	-0.0458548	0.741966	0.92935
catechol sulfate	2-hydroxysebacate	0.370371	0.00583765	0.110549
catechol sulfate	2-hydroxystearate	0.0187155	0.893147	0.973853
catechol sulfate	2-isopropylmalate	-0.0640034	0.645664	0.894275
catechol sulfate	2-keto-3-deoxy-gluconate	-0.116752	0.400484	0.772721
catechol sulfate	2-ketocaprylate	0.0832095	0.549711	0.85352
catechol sulfate	2-linoleoylglycerol (18:2)	0.203777	0.139415	0.527631
catechol sulfate	2-methoxyhydroquinone sulfate (1)	0.250563	0.0676326	0.389316
catechol sulfate	2-methoxyhydroquinone sulfate (2)	0.297567	0.0288699	0.26204
catechol sulfate	2-methoxyresorcinol sulfate	0.388023	0.00374128	0.0848315
catechol sulfate	2-methylbutyrylcarnitine (C5)	0.36497	0.00665732	0.119333
catechol sulfate	2-methylserine	0.019634	0.887935	0.97232
catechol sulfate	2-naphthol sulfate	0.211664	0.124421	0.5041
catechol sulfate	2-O-methylascorbic acid	-0.0151325	0.913516	0.979213
catechol sulfate	2-oleoylglycerol (18:1)	-0.00247926	0.985804	0.99661
catechol sulfate	2-oxoarginine*	0.138403	0.318248	0.715295
catechol sulfate	2-palmitoleoyl-GPC* (16:1)*	-0.0653707	0.638614	0.89143
catechol sulfate	2-palmitoyl-GPC* (16:0)*	-0.0990661	0.476027	0.816657
catechol sulfate	2-piperidinone	0.14656	0.290277	0.692813
catechol sulfate	2-stearoyl-GPE (18:0)*	0.236287	0.0854009	0.431271
catechol sulfate	21-hydroxypregnenolone disulfate	-0.013684	0.921767	0.981451
catechol sulfate	21-hydroxypregnenolone monosulfate (1)	-0.16324	0.238229	0.646283
catechol sulfate	2R,3R-dihydroxybutyrate	0.197027	0.153289	0.548064
catechol sulfate	3,4-dihydroxybutyrate	0.0781018	0.574554	0.864691
catechol sulfate	3,5-dichloro-2,6-dihydroxybenzoic acid	0.186812	0.176184	0.578007
catechol sulfate	3,7-dimethylurate	0.188115	0.173132	0.574253
catechol sulfate	3-(3-amino-3-carboxypropyl)uridine*	0.210673	0.126236	0.507191
catechol sulfate	3-(3-hydroxyphenyl)propionate	0.346587	0.0102462	0.152501
catechol sulfate	3-(3-hydroxyphenyl)propionate sulfate	0.538838	2.62864e-05	0.00257918
catechol sulfate	3-(4-hydroxyphenyl)lactate (HPLA)	0.071012	0.609866	0.879778
catechol sulfate	3-acetylphenol sulfate	0.360024	0.00749429	0.127448
catechol sulfate	3-amino-2-piperidone	0.0967791	0.48632	0.821852
catechol sulfate	3-aminoisobutyrate	0.269144	0.0490679	0.336119
catechol sulfate	3-bromo-5-chloro-2,6-dihydroxybenzoic acid*	0.0698685	0.615648	0.881955
catechol sulfate	3-carboxy-4-methyl-5-pentyl-2-furanpropionate (3-CMPFP)	0.133829	0.334658	0.727824
catechol sulfate	3-carboxy-4-methyl-5-propyl-2-furanpropanoate (CMPF)	0.0665904	0.632352	0.888697
catechol sulfate	3-decenoylcarnitine	0.0643423	0.643914	0.893631
catechol sulfate	3-ethylcatechol sulfate (1)	0.280028	0.0402809	0.306786
catechol sulfate	3-formylindole	0.0389175	0.779939	0.94133
catechol sulfate	3-hydroxy-2-ethylpropionate	0.100286	0.470586	0.813874
catechol sulfate	3-hydroxy-2-methylpyridine sulfate	0.264269	0.0534811	0.349856
catechol sulfate	3-hydroxy-3-methylglutarate	-0.0939585	0.499172	0.82848
catechol sulfate	3-hydroxyadipate	0.0418303	0.763927	0.936368
catechol sulfate	3-hydroxybutyrate (BHBA)	-0.10303	0.458466	0.80742
catechol sulfate	3-hydroxybutyroylglycine	-0.130866	0.345566	0.735477
catechol sulfate	3-hydroxydecanoate	-0.11134	0.422825	0.786904
catechol sulfate	3-hydroxydecanoylcarnitine	-0.10486	0.450481	0.803127
catechol sulfate	3-hydroxydodecanedioate*	0.0258328	0.852899	0.962969
catechol sulfate	3-hydroxyhexanoate	0.0649133	0.640969	0.892379
catechol sulfate	3-hydroxyhexanoylcarnitine (1)	-0.168938	0.222015	0.630069
catechol sulfate	3-hydroxyhippurate	0.438003	0.000924957	0.034569
catechol sulfate	3-hydroxyhippurate sulfate	0.469037	0.000346867	0.0175738
catechol sulfate	3-hydroxyisobutyrate	-0.123385	0.374069	0.755217
catechol sulfate	3-hydroxylaurate	-0.147246	0.288	0.690897
catechol sulfate	3-hydroxyoctanoate	-0.0345721	0.803994	0.948313
catechol sulfate	3-hydroxyoctanoylcarnitine (1)	-0.0344959	0.804417	0.94843
catechol sulfate	3-hydroxyoctanoylcarnitine (2)	-0.106461	0.443557	0.79914
catechol sulfate	3-hydroxyoleoylcarnitine	-0.145955	0.292294	0.694559
catechol sulfate	3-hydroxypyridine sulfate	0.452563	0.000590577	0.0255039
catechol sulfate	3-hydroxystachydrine*	0.0595996	0.668579	0.903526
catechol sulfate	3-indoleglyoxylic acid	0.20991	0.127645	0.509543
catechol sulfate	3-indoxyl sulfate	0.101811	0.463831	0.81029
catechol sulfate	3-methoxycatechol sulfate (1)	0.391424	0.00342445	0.080352
catechol sulfate	3-methoxycatechol sulfate (2)	0.15815	0.253382	0.661058
catechol sulfate	3-methoxytyramine sulfate	0.204336	0.13831	0.525947
catechol sulfate	3-methoxytyrosine	0.173928	0.20846	0.615704
catechol sulfate	3-methyl catechol sulfate (1)	0.420088	0.00156433	0.0489
catechol sulfate	3-methyl-2-oxobutyrate	-0.0123118	0.929591	0.983464
catechol sulfate	3-methyl-2-oxovalerate	-0.0219935	0.87457	0.968712
catechol sulfate	3-methyladipate	0.340711	0.0117007	0.16416
catechol sulfate	3-methylcytidine	0.143704	0.299882	0.7008
catechol sulfate	3-methylglutaconate	-0.00888127	0.949179	0.987995
catechol sulfate	3-methylglutarylcarnitine (2)	0.148771	0.282982	0.686906
catechol sulfate	3-methylhistidine	0.0424242	0.760674	0.935288
catechol sulfate	3-methylxanthine	0.424052	0.00139603	0.0453927
catechol sulfate	3-phenylpropionate (hydrocinnamate)	0.294988	0.0303552	0.268525
catechol sulfate	3-phosphoglycerate	0.0946446	0.49603	0.826845
catechol sulfate	3-sulfo-L-alanine	0.291708	0.0323356	0.276567
catechol sulfate	3-ureidopropionate	0.194435	0.158879	0.555896
catechol sulfate	3b-hydroxy-5-cholenoic acid	-0.0732154	0.598791	0.875239
catechol sulfate	3beta,7alpha-dihydroxy-5-cholestenoate	0.224395	0.102837	0.466702
catechol sulfate	3beta-hydroxy-5-cholestenoate	0.186354	0.177264	0.579437
catechol sulfate	4-acetamidobutanoate	0.0382314	0.783724	0.942532
catechol sulfate	4-acetylcatechol sulfate (1)	0.623256	4.81479e-07	9.73115e-05
catechol sulfate	4-acetylphenyl sulfate	0.488225	0.000180257	0.010994
catechol sulfate	4-allylcatechol sulfate	0.153116	0.268997	0.675141
catechol sulfate	4-allylphenol sulfate	0.000495521	0.997163	0.999241
catechol sulfate	4-chlorobenzoic acid	0.14069	0.310238	0.70909
catechol sulfate	4-cholesten-3-one	-0.100362	0.470247	0.813657
catechol sulfate	4-ethylcatechol sulfate	0.533676	3.24491e-05	0.00304241
catechol sulfate	4-ethylphenyl sulfate	0.29636	0.0295572	0.265083
catechol sulfate	4-guanidinobutanoate	0.212442	0.12301	0.502082
catechol sulfate	4-hydroxy-2-oxoglutaric acid	-0.22005	0.109852	0.479655
catechol sulfate	4-hydroxychlorothalonil	0.0883171	0.525394	0.841887
catechol sulfate	4-hydroxycoumarin	0.129045	0.352375	0.740407
catechol sulfate	4-hydroxyglutamate	0.135354	0.32913	0.723423
catechol sulfate	4-hydroxyhippurate	0.294988	0.0303552	0.268525
catechol sulfate	4-hydroxyphenylacetate	0.035297	0.799968	0.947466
catechol sulfate	4-hydroxyphenylacetylglutamine	0.140853	0.309671	0.708667
catechol sulfate	4-hydroxyphenylpyruvate	-0.0645321	0.642934	0.893158
catechol sulfate	4-imidazoleacetate	-0.125238	0.366879	0.750507
catechol sulfate	4-methoxyphenol sulfate	-0.314636	0.0204937	0.221262
catechol sulfate	4-methyl-2-oxopentanoate	-0.0838956	0.546413	0.851808
catechol sulfate	4-methylcatechol sulfate	0.452868	0.000584929	0.0253408
catechol sulfate	4-methylguaiacol sulfate	0.462338	0.000432065	0.0204735
catechol sulfate	4-methylhexanoylglutamine	-0.0460007	0.741173	0.929142
catechol sulfate	4-methylnonanoylcarnitine	0.196458	0.154503	0.549909
catechol sulfate	4-oxo-retinoic acid	0.0944921	0.496727	0.827181
catechol sulfate	4-vinylcatechol sulfate	0.412312	0.00194796	0.0563738
catechol sulfate	4-vinylphenol sulfate	0.355365	0.00836509	0.135607
catechol sulfate	5,6-dihydrothymine	0.457824	0.000499733	0.0227362
catechol sulfate	5,6-dihydrouracil	0.197027	0.153289	0.548064
catechol sulfate	5,6-dihydrouridine	0.268077	0.0500077	0.338831
catechol sulfate	5-(galactosylhydroxy)-L-lysine	-0.201398	0.144195	0.534871
catechol sulfate	5-acetylamino-6-amino-3-methyluracil	0.609148	1.01909e-06	0.000183517
catechol sulfate	5-acetylamino-6-formylamino-3-methyluracil	0.45509	0.000545236	0.0241297
catechol sulfate	5-dodecenoate (12:1n7)	-0.268763	0.0494019	0.337199
catechol sulfate	5-dodecenoylcarnitine (C12:1)	-0.159215	0.250159	0.657875
catechol sulfate	5-hydroxyhexanoate	0.32644	0.0159917	0.194304
catechol sulfate	5-hydroxyindole sulfate	-0.00636797	0.963549	0.991441
catechol sulfate	5-hydroxylysine	0.150295	0.278021	0.682871
catechol sulfate	5-methylthioadenosine (MTA)	0.105851	0.446188	0.800629
catechol sulfate	5-methyluridine (ribothymidine)	0.125519	0.365796	0.749787
catechol sulfate	5-oxoproline	0.0708595	0.610636	0.880005
catechol sulfate	5alpha-androstan-3alpha,17alpha-diol monosulfate	-0.188386	0.172502	0.573526
catechol sulfate	5alpha-androstan-3alpha,17beta-diol 17-glucuronide	0.267363	0.0506447	0.341025
catechol sulfate	5alpha-androstan-3alpha,17beta-diol disulfate	-0.0203053	0.88413	0.971206
catechol sulfate	5alpha-androstan-3alpha,17beta-diol monosulfate (1)	-0.217	0.114991	0.488489
catechol sulfate	5alpha-androstan-3alpha,17beta-diol monosulfate (2)	-0.126069	0.363684	0.748274
catechol sulfate	5alpha-androstan-3beta,17alpha-diol disulfate	0.0577865	0.678103	0.90714
catechol sulfate	5alpha-androstan-3beta,17beta-diol disulfate	-0.0673528	0.628451	0.88702
catechol sulfate	5alpha-androstan-3beta,17beta-diol monosulfate (2)	-0.144818	0.296112	0.697714
catechol sulfate	5alpha-pregnan-3beta,20alpha-diol disulfate	-0.223556	0.104163	0.469301
catechol sulfate	5alpha-pregnan-3beta,20alpha-diol monosulfate (2)	-0.277225	0.0424094	0.314071
catechol sulfate	5alpha-pregnan-3beta,20beta-diol monosulfate (1)	-0.219059	0.111503	0.48251
catechol sulfate	5alpha-pregnan-diol disulfate	-0.254219	0.0635946	0.378807
catechol sulfate	6-bromotryptophan	-0.30223	0.0263383	0.250615
catechol sulfate	6-hydroxyindole sulfate	0.111416	0.422506	0.786694
catechol sulfate	6-oxopiperidine-2-carboxylate	0.31862	0.0188672	0.211738
catechol sulfate	7-HOCA	0.0110921	0.936552	0.985188
catechol sulfate	7-dehydrocholesterol	0.07246	0.602579	0.876726
catechol sulfate	7-ketodeoxycholate	-0.102753	0.459681	0.808105
catechol sulfate	7-methylguanine	0.389975	0.00355639	0.0821304
catechol sulfate	7-methylurate	0.449493	0.000650251	0.0272779
catechol sulfate	7-methylxanthine	0.374747	0.0052397	0.103671
catechol sulfate	8-methoxykynurenate	0.0219952	0.874561	0.968712
catechol sulfate	9,10-DiHOME	0.122318	0.378248	0.758126
catechol sulfate	9-hydroxystearate	-0.115555	0.405364	0.776101
catechol sulfate	acetoacetate	-0.024472	0.860569	0.964979
catechol sulfate	acetylcarnitine (C2)	-0.132152	0.340805	0.732142
catechol sulfate	acisoga	0.00499333	0.971414	0.99329
catechol sulfate	aconitate [cis or trans]	0.0443301	0.750263	0.932009
catechol sulfate	adenine	-0.0972365	0.484252	0.820884
catechol sulfate	adenosine 3',5'-cyclic monophosphate (cAMP)	-0.0661373	0.634675	0.889635
catechol sulfate	AMP	0.228969	0.0958315	0.452876
catechol sulfate	adipoylcarnitine (C6-DC)	0.0527199	0.704978	0.916687
catechol sulfate	adrenate (22:4n6)	-0.129255	0.351587	0.73982
catechol sulfate	alanine	0.205565	0.135904	0.522188
catechol sulfate	allantoin	0.203583	0.139802	0.528068
catechol sulfate	alpha-CMBHC glucuronide	0.392003	0.00337285	0.079583
catechol sulfate	alpha-hydroxycaproate	-0.163411	0.237731	0.645843
catechol sulfate	alpha-hydroxyisocaproate	-0.18056	0.191361	0.596224
catechol sulfate	alpha-hydroxyisovalerate	-0.29636	0.0295572	0.265083
catechol sulfate	alpha-ketobutyrate	-0.0266458	0.848323	0.961523
catechol sulfate	alpha-ketoglutaramate*	0.159139	0.250389	0.658105
catechol sulfate	alpha-ketoglutarate	-0.207166	0.132816	0.51718
catechol sulfate	alpha-tocopherol	-0.112407	0.418365	0.784001
catechol sulfate	andro steroid monosulfate C19H28O6S (1)*	0.0174957	0.900074	0.975678
catechol sulfate	androstenediol (3alpha, 17alpha) monosulfate (2)	-0.101582	0.464841	0.810772
catechol sulfate	androstenediol (3alpha, 17alpha) monosulfate (3)	-0.163255	0.238184	0.646201
catechol sulfate	androstenediol (3beta,17beta) disulfate (1)	0.130322	0.34759	0.736844
catechol sulfate	androstenediol (3beta,17beta) disulfate (2)	0.0177244	0.898775	0.975339
catechol sulfate	androstenediol (3beta,17beta) monosulfate (1)	-0.0333524	0.810779	0.950283
catechol sulfate	androstenediol (3beta,17beta) monosulfate (2)	0.0466349	0.737732	0.927949
catechol sulfate	androsterone glucuronide	0.0312178	0.822687	0.954113
catechol sulfate	androsterone sulfate	-0.204269	0.138443	0.526076
catechol sulfate	anthranilate	0.250086	0.0681751	0.390599
catechol sulfate	arabitol/xylitol	0.242539	0.077216	0.412402
catechol sulfate	arabonate/xylonate	0.160053	0.247641	0.655513
catechol sulfate	arachidate (20:0)	0.0815323	0.557811	0.857287
catechol sulfate	arachidonate (20:4n6)	-0.0535544	0.700526	0.915108
catechol sulfate	arachidonoylcarnitine (C20:4)	-0.206251	0.134574	0.519997
catechol sulfate	arachidonoylcholine	0.121793	0.380311	0.759592
catechol sulfate	arachidoylcarnitine (C20)*	0.0131529	0.924795	0.982167
catechol sulfate	argininate*	0.145569	0.293587	0.695645
catechol sulfate	arginine	0.0350295	0.801453	0.947691
catechol sulfate	ascorbic acid 2-sulfate	-0.17065	0.217297	0.625069
catechol sulfate	ascorbic acid 3-sulfate*	-0.0129217	0.926113	0.98249
catechol sulfate	asparagine	0.0133028	0.92394	0.981974
catechol sulfate	aspartate	0.116066	0.403277	0.774681
catechol sulfate	behenate (22:0)*	0.345912	0.0104049	0.153689
catechol sulfate	behenoyl dihydrosphingomyelin (d18:0/22:0)*	-0.0505813	0.716433	0.920698
catechol sulfate	behenoyl sphingomyelin (d18:1/22:0)*	0.238574	0.0823309	0.424435
catechol sulfate	behenoylcarnitine (C22)*	0.0465116	0.7384	0.928286
catechol sulfate	benzoate	-0.05081	0.715205	0.920243
catechol sulfate	beta-alanine	-0.00529827	0.969669	0.992896
catechol sulfate	beta-citrylglutamate	0.213341	0.121396	0.499121
catechol sulfate	beta-cryptoxanthin	-0.137793	0.320406	0.716933
catechol sulfate	beta-hydroxyisovalerate	-0.139241	0.315296	0.712991
catechol sulfate	beta-hydroxyisovaleroylcarnitine	-0.0537069	0.699713	0.914806
catechol sulfate	beta-sitosterol	0.226616	0.0993877	0.45998
catechol sulfate	betaine	0.0160473	0.90831	0.977877
catechol sulfate	bilirubin (E,E)*	-0.291023	0.0327622	0.278219
catechol sulfate	bilirubin (E,Z or Z,E)*	-0.146103	0.291802	0.694171
catechol sulfate	bilirubin	-0.125062	0.367559	0.750862
catechol sulfate	bilirubin degradation product, C16H18N2O5 (1)	-0.0420442	0.762755	0.935952
catechol sulfate	bilirubin degradation product, C16H18N2O5 (2)	-0.0236707	0.865091	0.966162
catechol sulfate	bilirubin degradation product, C16H18N2O5 (3)	-0.0553078	0.691204	0.911825
catechol sulfate	bilirubin degradation product, C16H18N2O5 (4)	0.0116257	0.933506	0.98447
catechol sulfate	bilirubin degradation product, C17H18N2O4 (1)	-0.0690299	0.619903	0.883685
catechol sulfate	bilirubin degradation product, C17H18N2O4 (2)	-0.0748999	0.590385	0.871603
catechol sulfate	bilirubin degradation product, C17H18N2O4 (3)	-0.0647608	0.641755	0.892695
catechol sulfate	bilirubin degradation product, C17H20N2O5 (1)	0.149381	0.280991	0.685254
catechol sulfate	bilirubin degradation product, C17H20N2O5 (2)	0.137564	0.321217	0.717527
catechol sulfate	biliverdin	-0.128035	0.356189	0.743031
catechol sulfate	branched chain 14:0 dicarboxylic acid	0.113784	0.412652	0.780677
catechol sulfate	branched-chain fatty acid 18:0 (2)	0.00278552	0.984051	0.996242
catechol sulfate	branched-chain, straight-chain, or cyclopropyl 10:1 fatty acid (1)*	-0.138098	0.319325	0.716029
catechol sulfate	branched-chain, straight-chain, or cyclopropyl 12:1 fatty acid*	-0.135735	0.327757	0.722458
catechol sulfate	butyrate/isobutyrate (4:0)	0.198094	0.151031	0.544667
catechol sulfate	butyrylcarnitine (C4)	0.352544	0.00893385	0.140911
catechol sulfate	C-glycosyltryptophan	0.260835	0.056779	0.359914
catechol sulfate	caffeine	0.410406	0.00205393	0.0583151
catechol sulfate	campesterol	0.192734	0.162627	0.561194
catechol sulfate	caprate (10:0)	0.0280922	0.840195	0.959113
catechol sulfate	caproate (6:0)	-0.0844292	0.543855	0.850719
catechol sulfate	caprylate (8:0)	0.00308748	0.982322	0.995764
catechol sulfate	carboxyethyl-GABA	0.238193	0.0828364	0.425756
catechol sulfate	carnitine	0.00567944	0.967488	0.992312
catechol sulfate	carotene diol (1)	-0.0582809	0.675501	0.90608
catechol sulfate	carotene diol (2)	-0.066133	0.634697	0.889635
catechol sulfate	carotene diol (3)	-0.191995	0.164275	0.563082
ceramide (d16:1/24:1, d18:1/22:1)*	Liver fat (%)	0.247465	0.0712134	0.398099
ceramide (d16:1/24:1, d18:1/22:1)*	Sodium (mmol/L)	0.121269	0.38238	0.761022
ceramide (d16:1/24:1, d18:1/22:1)*	Potassium (mmol/L)	-0.0176079	0.899436	0.975554
ceramide (d16:1/24:1, d18:1/22:1)*	Creatinine (mg/dL)	0.102578	0.460452	0.808568
ceramide (d16:1/24:1, d18:1/22:1)*	Urea (BUN) (mg/dL)	0.128195	0.355584	0.742565
ceramide (d16:1/24:1, d18:1/22:1)*	Uric acid (mg/dL)	0.158403	0.252615	0.660319
ceramide (d16:1/24:1, d18:1/22:1)*	ALT (IU/L)	0.167738	0.225365	0.633497
ceramide (d16:1/24:1, d18:1/22:1)*	AST (IU/L)	0.0987341	0.477514	0.817454
ceramide (d16:1/24:1, d18:1/22:1)*	GGT (U/L)	0.298969	0.0280883	0.258859
ceramide (d16:1/24:1, d18:1/22:1)*	Alkaline phosphatase (IU/L)	-0.180906	0.190497	0.595244
ceramide (d16:1/24:1, d18:1/22:1)*	Total Bilirubin (mg/dL)	-0.127107	0.359715	0.745596
ceramide (d16:1/24:1, d18:1/22:1)*	Albumin (g/dL)	0.0438246	0.75302	0.93299
ceramide (d16:1/24:1, d18:1/22:1)*	Creatine Kinase (U/L)	0.214465	0.1194	0.495948
ceramide (d16:1/24:1, d18:1/22:1)*	Total cholesterol (mg/dL)	0.535491	3.01449e-05	0.00287137
ceramide (d16:1/24:1, d18:1/22:1)*	High Density Lipoprotein (mg/dL)	-0.098593	0.478147	0.817759
ceramide (d16:1/24:1, d18:1/22:1)*	Low Density Lipoprotein (mg/dL)	0.477886	0.000257713	0.0142352
ceramide (d16:1/24:1, d18:1/22:1)*	Triglycerides (mg/dL)	0.5965	1.93653e-06	0.000312734
ceramide (d16:1/24:1, d18:1/22:1)*	Glucose (mg/dL)	0.374979	0.00520965	0.10334
ceramide (d16:1/24:1, d18:1/22:1)*	Insulin (mg/dL)	0.157635	0.254951	0.662471
ceramide (d16:1/24:1, d18:1/22:1)*	Weight (kg)	0.0565318	0.684723	0.909461
ceramide (d16:1/24:1, d18:1/22:1)*	Body mass index (kg/m2)	0.0279451	0.841021	0.959396
ceramide (d16:1/24:1, d18:1/22:1)*	Heart rate (bpm)	0.0731272	0.599233	0.875461
ceramide (d16:1/24:1, d18:1/22:1)*	Systolic blood pressure (mmHg)	0.26387	0.0538562	0.35112
ceramide (d16:1/24:1, d18:1/22:1)*	Diastolic blood pressure (mmHg)	0.3087	0.0231365	0.235064
ceramide (d16:1/24:1, d18:1/22:1)*	Waist circumference (cm)	0.0711164	0.609339	0.879605
ceramide (d16:1/24:1, d18:1/22:1)*	Hip circumference (cm)	0.0504841	0.716955	0.920943
ceramide (d16:1/24:1, d18:1/22:1)*	Trunk fat mass (kg/m2)	0.0589884	0.671784	0.904699
ceramide (d16:1/24:1, d18:1/22:1)*	Trunk fat free mass (kg/m2)	0.0139905	0.92002	0.980921
ceramide (d16:1/24:1, d18:1/22:1)*	Trunk total body water (%)	0.000381207	0.997817	0.999426
ceramide (d16:1/24:1, d18:1/22:1)*	Left arm fat mass (kg/m2)	-0.0455389	0.743683	0.929947
ceramide (d16:1/24:1, d18:1/22:1)*	Left arm fat free mass (kg/m2)	0.0845233	0.543405	0.850534
ceramide (d16:1/24:1, d18:1/22:1)*	Left arm total body water (%)	0.000381207	0.997817	0.999426
ceramide (d16:1/24:1, d18:1/22:1)*	Right arm fat mass (kg/m2)	-0.0628458	0.651657	0.896728
ceramide (d16:1/24:1, d18:1/22:1)*	Right arm fat free mass (kg/m2)	0.0356475	0.798023	0.946876
ceramide (d16:1/24:1, d18:1/22:1)*	Right arm total body water (%)	0.000381207	0.997817	0.999426
ceramide (d16:1/24:1, d18:1/22:1)*	Left leg fat mass (kg/m2)	-0.017389	0.90068	0.975891
ceramide (d16:1/24:1, d18:1/22:1)*	Left leg fat free mass (kg/m2)	-0.0196464	0.887865	0.97232
ceramide (d16:1/24:1, d18:1/22:1)*	Left leg total body water (%)	0.000381207	0.997817	0.999426
ceramide (d16:1/24:1, d18:1/22:1)*	Right leg fat mass (kg/m2)	-0.0163209	0.906753	0.977545
ceramide (d16:1/24:1, d18:1/22:1)*	Right leg fat free mass (kg/m2)	-0.0526356	0.705428	0.916821
ceramide (d16:1/24:1, d18:1/22:1)*	Right leg total body water (%)	0.000381207	0.997817	0.999426
ceramide (d16:1/24:1, d18:1/22:1)*	(14 or 15)-methylpalmitate (a17:0 or i17:0)	0.493196	0.000151169	0.00969903
ceramide (d16:1/24:1, d18:1/22:1)*	(16 or 17)-methylstearate (a19:0 or i19:0)	0.288889	0.0341226	0.283623
ceramide (d16:1/24:1, d18:1/22:1)*	(2 or 3)-decenoate (10:1n7 or n8)	0.0604155	0.66431	0.901723
ceramide (d16:1/24:1, d18:1/22:1)*	(N(1) + N(8))-acetylspermidine	-0.0357156	0.797645	0.946775
ceramide (d16:1/24:1, d18:1/22:1)*	(S)-3-hydroxybutyrylcarnitine	0.137564	0.321217	0.717527
ceramide (d16:1/24:1, d18:1/22:1)*	1,2,3-benzenetriol sulfate (2)	-0.143435	0.300796	0.70136
ceramide (d16:1/24:1, d18:1/22:1)*	1,2-dilinoleoyl-GPC (18:2/18:2)	0.234458	0.087921	0.436492
ceramide (d16:1/24:1, d18:1/22:1)*	1,2-dilinoleoyl-GPE (18:2/18:2)*	0.0983085	0.479424	0.818312
ceramide (d16:1/24:1, d18:1/22:1)*	1,2-dipalmitoyl-GPC (16:0/16:0)	0.345988	0.0103869	0.153519
ceramide (d16:1/24:1, d18:1/22:1)*	1,3,7-trimethylurate	0.444872	0.000750359	0.0300689
ceramide (d16:1/24:1, d18:1/22:1)*	1,3-dimethylurate	0.331129	0.0144536	0.184012
ceramide (d16:1/24:1, d18:1/22:1)*	1,5-anhydroglucitol (1,5-AG)	-0.0842005	0.544951	0.851158
ceramide (d16:1/24:1, d18:1/22:1)*	1,7-dimethylurate	0.369773	0.00592386	0.111495
ceramide (d16:1/24:1, d18:1/22:1)*	1-(1-enyl-oleoyl)-GPE (P-18:1)*	0.45081	0.00062402	0.0265062
ceramide (d16:1/24:1, d18:1/22:1)*	1-(1-enyl-palmitoyl)-2-arachidonoyl-GPC (P-16:0/20:4)*	0.379607	0.00463919	0.096681
ceramide (d16:1/24:1, d18:1/22:1)*	1-(1-enyl-palmitoyl)-2-arachidonoyl-GPE (P-16:0/20:4)*	0.383724	0.00417874	0.090812
ceramide (d16:1/24:1, d18:1/22:1)*	1-(1-enyl-palmitoyl)-2-linoleoyl-GPC (P-16:0/18:2)*	0.0716981	0.606408	0.878283
ceramide (d16:1/24:1, d18:1/22:1)*	1-(1-enyl-palmitoyl)-2-linoleoyl-GPE (P-16:0/18:2)*	0.197179	0.152965	0.547608
ceramide (d16:1/24:1, d18:1/22:1)*	1-(1-enyl-palmitoyl)-2-oleoyl-GPC (P-16:0/18:1)*	0.0742138	0.593803	0.873126
ceramide (d16:1/24:1, d18:1/22:1)*	1-(1-enyl-palmitoyl)-2-oleoyl-GPE (P-16:0/18:1)*	0.429998	0.00117387	0.040407
ceramide (d16:1/24:1, d18:1/22:1)*	1-(1-enyl-palmitoyl)-2-palmitoleoyl-GPC (P-16:0/16:1)*	-0.0457785	0.74238	0.929475
ceramide (d16:1/24:1, d18:1/22:1)*	1-(1-enyl-palmitoyl)-2-palmitoyl-GPC (P-16:0/16:0)*	-0.010101	0.94221	0.98643
ceramide (d16:1/24:1, d18:1/22:1)*	1-(1-enyl-palmitoyl)-GPC (P-16:0)*	0.436478	0.000968345	0.0356491
ceramide (d16:1/24:1, d18:1/22:1)*	1-(1-enyl-palmitoyl)-GPE (P-16:0)*	0.521631	5.23545e-05	0.00440276
ceramide (d16:1/24:1, d18:1/22:1)*	1-(1-enyl-stearoyl)-2-arachidonoyl-GPE (P-18:0/20:4)*	0.572937	5.96837e-06	0.000782464
ceramide (d16:1/24:1, d18:1/22:1)*	1-(1-enyl-stearoyl)-2-linoleoyl-GPE (P-18:0/18:2)*	0.400343	0.00270315	0.0695537
ceramide (d16:1/24:1, d18:1/22:1)*	1-(1-enyl-stearoyl)-2-oleoyl-GPE (P-18:0/18:1)	0.507376	9.0139e-05	0.00659646
ceramide (d16:1/24:1, d18:1/22:1)*	1-(1-enyl-stearoyl)-GPE (P-18:0)*	0.562264	9.662e-06	0.00116098
ceramide (d16:1/24:1, d18:1/22:1)*	1-arachidonoyl-GPC* (20:4)*	0.377397	0.00490442	0.0998068
ceramide (d16:1/24:1, d18:1/22:1)*	1-arachidonoyl-GPE (20:4n6)*	0.41902	0.00161263	0.0498458
ceramide (d16:1/24:1, d18:1/22:1)*	1-arachidonoyl-GPI* (20:4)*	0.341948	0.0113805	0.161638
ceramide (d16:1/24:1, d18:1/22:1)*	1-arachidonylglycerol (20:4)	0.15148	0.274208	0.679753
ceramide (d16:1/24:1, d18:1/22:1)*	1-carboxyethylisoleucine	0.289609	0.0336584	0.281912
ceramide (d16:1/24:1, d18:1/22:1)*	1-carboxyethylleucine	0.193978	0.15988	0.557303
ceramide (d16:1/24:1, d18:1/22:1)*	1-carboxyethylphenylalanine	0.253288	0.0646044	0.381395
ceramide (d16:1/24:1, d18:1/22:1)*	1-carboxyethyltyrosine	0.140693	0.310229	0.70909
ceramide (d16:1/24:1, d18:1/22:1)*	1-carboxyethylvaline	0.363446	0.00690617	0.121762
ceramide (d16:1/24:1, d18:1/22:1)*	1-dihomo-linolenylglycerol (20:3)	0.253593	0.0642723	0.38053
ceramide (d16:1/24:1, d18:1/22:1)*	1-docosahexaenoylglycerol (22:6)	0.0268663	0.847083	0.961073
ceramide (d16:1/24:1, d18:1/22:1)*	1-lignoceroyl-GPC (24:0)	0.340849	0.0116645	0.163849
ceramide (d16:1/24:1, d18:1/22:1)*	1-linolenoyl-GPC (18:3)*	0.422375	0.00146515	0.0468217
ceramide (d16:1/24:1, d18:1/22:1)*	1-linoleoyl-2-arachidonoyl-GPC (18:2/20:4n6)*	0.501734	0.000111028	0.00770633
ceramide (d16:1/24:1, d18:1/22:1)*	1-linoleoyl-2-arachidonoyl-GPE (18:2/20:4)*	0.182328	0.186978	0.591094
ceramide (d16:1/24:1, d18:1/22:1)*	1-linoleoyl-2-linolenoyl-GPC (18:2/18:3)*	0.390509	0.00350727	0.081497
ceramide (d16:1/24:1, d18:1/22:1)*	1-linoleoyl-GPC (18:2)	0.413913	0.00186274	0.0547952
ceramide (d16:1/24:1, d18:1/22:1)*	1-linoleoyl-GPE (18:2)*	0.346446	0.0102793	0.152746
ceramide (d16:1/24:1, d18:1/22:1)*	1-linoleoyl-GPG (18:2)*	-0.0415094	0.765686	0.936925
ceramide (d16:1/24:1, d18:1/22:1)*	1-linoleoyl-GPI* (18:2)*	0.0170383	0.902674	0.97632
ceramide (d16:1/24:1, d18:1/22:1)*	1-linoleoylglycerol (18:2)	0.162569	0.240189	0.648343
ceramide (d16:1/24:1, d18:1/22:1)*	1-methyl-4-imidazoleacetate	0.214713	0.118963	0.495182
ceramide (d16:1/24:1, d18:1/22:1)*	1-methyl-5-imidazoleacetate	0.0854965	0.538756	0.848465
ceramide (d16:1/24:1, d18:1/22:1)*	1-methyl-5-imidazolelactate	0.102649	0.460139	0.808381
ceramide (d16:1/24:1, d18:1/22:1)*	1-methylhistidine	0.0154374	0.91178	0.978773
ceramide (d16:1/24:1, d18:1/22:1)*	1-methylnicotinamide	0.20122	0.144557	0.535278
ceramide (d16:1/24:1, d18:1/22:1)*	1-methylurate	0.195273	0.157056	0.553198
ceramide (d16:1/24:1, d18:1/22:1)*	1-methylxanthine	0.104707	0.451143	0.803452
ceramide (d16:1/24:1, d18:1/22:1)*	1-myristoyl-2-arachidonoyl-GPC (14:0/20:4)*	0.548237	1.77519e-05	0.00189424
ceramide (d16:1/24:1, d18:1/22:1)*	1-myristoyl-2-palmitoyl-GPC (14:0/16:0)	0.482828	0.00021754	0.0125905
ceramide (d16:1/24:1, d18:1/22:1)*	1-myristoylglycerol (14:0)	0.489941	0.000169681	0.0105298
ceramide (d16:1/24:1, d18:1/22:1)*	1-oleoyl-2-arachidonoyl-GPE (18:1/20:4)*	0.313665	0.0209077	0.223573
ceramide (d16:1/24:1, d18:1/22:1)*	1-oleoyl-2-docosahexaenoyl-GPC (18:1/22:6)*	0.331809	0.0142415	0.182497
ceramide (d16:1/24:1, d18:1/22:1)*	1-oleoyl-2-linoleoyl-GPE (18:1/18:2)*	0.306804	0.0240388	0.239641
ceramide (d16:1/24:1, d18:1/22:1)*	1-oleoyl-GPC (18:1)	0.539318	2.5772e-05	0.00253838
ceramide (d16:1/24:1, d18:1/22:1)*	1-oleoyl-GPE (18:1)	0.482523	0.000219843	0.012702
ceramide (d16:1/24:1, d18:1/22:1)*	1-oleoyl-GPG (18:1)*	0.0946553	0.495981	0.826845
ceramide (d16:1/24:1, d18:1/22:1)*	1-oleoyl-GPI (18:1)	0.338822	0.0122043	0.168103
ceramide (d16:1/24:1, d18:1/22:1)*	1-oleoyl-GPS (18:1)	-0.177504	0.199112	0.605522
ceramide (d16:1/24:1, d18:1/22:1)*	1-oleoylglycerol (18:1)	0.319687	0.0184505	0.209341
ceramide (d16:1/24:1, d18:1/22:1)*	1-palmitoleoyl-2-linolenoyl-GPC (16:1/18:3)*	0.319361	0.0185773	0.210167
ceramide (d16:1/24:1, d18:1/22:1)*	1-palmitoleoyl-GPC* (16:1)*	0.640252	1.8545e-07	4.3628e-05
ceramide (d16:1/24:1, d18:1/22:1)*	1-palmitoleoylglycerol (16:1)*	0.473655	0.00029735	0.0157527
ceramide (d16:1/24:1, d18:1/22:1)*	1-palmitoyl-2-arachidonoyl-GPC (16:0/20:4n6)	0.539394	2.56912e-05	0.00253272
ceramide (d16:1/24:1, d18:1/22:1)*	1-palmitoyl-2-arachidonoyl-GPE (16:0/20:4)*	0.325634	0.0162697	0.196014
ceramide (d16:1/24:1, d18:1/22:1)*	1-palmitoyl-2-arachidonoyl-GPI (16:0/20:4)*	0.429388	0.0011951	0.040932
ceramide (d16:1/24:1, d18:1/22:1)*	1-palmitoyl-2-dihomo-linolenoyl-GPC (16:0/20:3n3 or 6)*	0.553345	1.42702e-05	0.00158814
ceramide (d16:1/24:1, d18:1/22:1)*	1-palmitoyl-2-docosahexaenoyl-GPC (16:0/22:6)	0.411702	0.00198133	0.056983
ceramide (d16:1/24:1, d18:1/22:1)*	1-palmitoyl-2-docosahexaenoyl-GPE (16:0/22:6)*	0.292624	0.0317717	0.274344
ceramide (d16:1/24:1, d18:1/22:1)*	1-palmitoyl-2-linoleoyl-GPC (16:0/18:2)	0.614866	7.55365e-07	0.000142472
ceramide (d16:1/24:1, d18:1/22:1)*	1-palmitoyl-2-linoleoyl-GPE (16:0/18:2)	0.275472	0.0437872	0.319059
ceramide (d16:1/24:1, d18:1/22:1)*	1-palmitoyl-2-linoleoyl-GPI (16:0/18:2)	0.333715	0.013661	0.178352
ceramide (d16:1/24:1, d18:1/22:1)*	1-palmitoyl-2-oleoyl-GPC (16:0/18:1)	0.619287	5.96762e-07	0.000116579
ceramide (d16:1/24:1, d18:1/22:1)*	1-palmitoyl-2-oleoyl-GPE (16:0/18:1)	0.473223	0.000301695	0.0159222
ceramide (d16:1/24:1, d18:1/22:1)*	1-palmitoyl-2-oleoyl-GPI (16:0/18:1)*	0.625615	4.23206e-07	8.77066e-05
ceramide (d16:1/24:1, d18:1/22:1)*	1-palmitoyl-2-palmitoleoyl-GPC (16:0/16:1)*	0.548542	1.75238e-05	0.00187396
ceramide (d16:1/24:1, d18:1/22:1)*	1-palmitoyl-2-stearoyl-GPC (16:0/18:0)	0.486411	0.000192079	0.0115183
ceramide (d16:1/24:1, d18:1/22:1)*	1-palmitoyl-2-stearoyl-GPE (16:0/18:0)*	0.337531	0.0125594	0.170688
ceramide (d16:1/24:1, d18:1/22:1)*	1-palmitoyl-GPC (16:0)	0.662893	4.73265e-08	1.36488e-05
ceramide (d16:1/24:1, d18:1/22:1)*	1-palmitoyl-GPE (16:0)	0.51012	8.13391e-05	0.00610686
ceramide (d16:1/24:1, d18:1/22:1)*	1-palmitoyl-GPG (16:0)*	0.286678	0.0355807	0.289254
ceramide (d16:1/24:1, d18:1/22:1)*	1-palmitoyl-GPI* (16:0)	0.218372	0.112656	0.484669
ceramide (d16:1/24:1, d18:1/22:1)*	1-palmitoylglycerol (16:0)	0.20404	0.138895	0.526759
ceramide (d16:1/24:1, d18:1/22:1)*	1-ribosyl-imidazoleacetate*	0.285687	0.0362509	0.291745
ceramide (d16:1/24:1, d18:1/22:1)*	1-stearoyl-2-arachidonoyl-GPC (18:0/20:4)	0.390661	0.00349334	0.0813025
ceramide (d16:1/24:1, d18:1/22:1)*	1-stearoyl-2-arachidonoyl-GPE (18:0/20:4)	0.406213	0.00230532	0.0627757
ceramide (d16:1/24:1, d18:1/22:1)*	1-stearoyl-2-arachidonoyl-GPI (18:0/20:4)	0.722889	6.72026e-10	3.20795e-07
ceramide (d16:1/24:1, d18:1/22:1)*	1-stearoyl-2-arachidonoyl-GPS (18:0/20:4)	0.132238	0.340487	0.731898
ceramide (d16:1/24:1, d18:1/22:1)*	1-stearoyl-2-docosahexaenoyl-GPC (18:0/22:6)	0.25992	0.0576846	0.362388
ceramide (d16:1/24:1, d18:1/22:1)*	1-stearoyl-2-docosahexaenoyl-GPE (18:0/22:6)*	0.32106	0.0179264	0.206356
ceramide (d16:1/24:1, d18:1/22:1)*	1-stearoyl-2-linoleoyl-GPC (18:0/18:2)*	0.439909	0.000873184	0.0332891
ceramide (d16:1/24:1, d18:1/22:1)*	1-stearoyl-2-linoleoyl-GPE (18:0/18:2)*	0.438841	0.000901846	0.0339916
ceramide (d16:1/24:1, d18:1/22:1)*	1-stearoyl-2-linoleoyl-GPI (18:0/18:2)	0.422832	0.001446	0.0464181
ceramide (d16:1/24:1, d18:1/22:1)*	1-stearoyl-2-oleoyl-GPC (18:0/18:1)	0.542215	2.28596e-05	0.0023134
ceramide (d16:1/24:1, d18:1/22:1)*	1-stearoyl-2-oleoyl-GPE (18:0/18:1)	0.502954	0.000106168	0.00746182
ceramide (d16:1/24:1, d18:1/22:1)*	1-stearoyl-2-oleoyl-GPI (18:0/18:1)*	0.63644	2.30861e-07	5.21795e-05
ceramide (d16:1/24:1, d18:1/22:1)*	1-stearoyl-2-oleoyl-GPS (18:0/18:1)	0.236211	0.0855047	0.431417
ceramide (d16:1/24:1, d18:1/22:1)*	1-stearoyl-GPC (18:0)	0.592529	2.3557e-06	0.000367172
ceramide (d16:1/24:1, d18:1/22:1)*	1-stearoyl-GPE (18:0)	0.617381	6.60865e-07	0.000127128
ceramide (d16:1/24:1, d18:1/22:1)*	1-stearoyl-GPG (18:0)	0.441937	0.000820955	0.0319436
ceramide (d16:1/24:1, d18:1/22:1)*	1-stearoyl-GPI (18:0)	0.119573	0.38912	0.765367
ceramide (d16:1/24:1, d18:1/22:1)*	10-heptadecenoate (17:1n7)	0.361311	0.00726817	0.125313
ceramide (d16:1/24:1, d18:1/22:1)*	10-nonadecenoate (19:1n9)	0.390204	0.00353526	0.0818769
ceramide (d16:1/24:1, d18:1/22:1)*	10-undecenoate (11:1n1)	0.179798	0.193274	0.598594
ceramide (d16:1/24:1, d18:1/22:1)*	11-ketoetiocholanolone glucuronide	0.313998	0.0207647	0.222784
ceramide (d16:1/24:1, d18:1/22:1)*	11beta-hydroxyandrosterone glucuronide	0.216162	0.116435	0.491025
ceramide (d16:1/24:1, d18:1/22:1)*	11beta-hydroxyetiocholanolone glucuronide*	0.173253	0.21026	0.617878
ceramide (d16:1/24:1, d18:1/22:1)*	12,13-DiHOME	-0.0482979	0.728731	0.924998
ceramide (d16:1/24:1, d18:1/22:1)*	12-HETE	0.259358	0.0582464	0.36397
ceramide (d16:1/24:1, d18:1/22:1)*	13-HODE + 9-HODE	0.15121	0.275073	0.680377
ceramide (d16:1/24:1, d18:1/22:1)*	16a-hydroxy DHEA 3-sulfate	0.0417381	0.764432	0.936472
ceramide (d16:1/24:1, d18:1/22:1)*	17alpha-hydroxypregnanolone glucuronide	0.0924955	0.505907	0.832161
ceramide (d16:1/24:1, d18:1/22:1)*	17alpha-hydroxypregnenolone 3-sulfate	-0.00996489	0.942988	0.986633
ceramide (d16:1/24:1, d18:1/22:1)*	2'-deoxyuridine	-0.00141033	0.991925	0.9981
ceramide (d16:1/24:1, d18:1/22:1)*	2'-O-methyluridine	0.0170383	0.902674	0.97632
ceramide (d16:1/24:1, d18:1/22:1)*	2,3-dihydroxy-2-methylbutyrate	0.285197	0.0365861	0.29306
ceramide (d16:1/24:1, d18:1/22:1)*	2,3-dihydroxy-5-methylthio-4-pentenoate (DMTPA)*	0.186507	0.176903	0.57895
ceramide (d16:1/24:1, d18:1/22:1)*	2,3-dihydroxyisovalerate	0.148617	0.283486	0.687373
ceramide (d16:1/24:1, d18:1/22:1)*	2,4-di-tert-butylphenol	0.511569	7.70192e-05	0.00584905
ceramide (d16:1/24:1, d18:1/22:1)*	2,6-dihydroxybenzoic acid	0.0322851	0.816728	0.952266
ceramide (d16:1/24:1, d18:1/22:1)*	2-acetamidophenol sulfate	0.119847	0.388024	0.764733
ceramide (d16:1/24:1, d18:1/22:1)*	2-aminoadipate	-0.106308	0.444214	0.799475
ceramide (d16:1/24:1, d18:1/22:1)*	2-aminobutyrate	0.333638	0.0136839	0.178538
ceramide (d16:1/24:1, d18:1/22:1)*	2-aminoheptanoate	0.0708595	0.610636	0.880005
ceramide (d16:1/24:1, d18:1/22:1)*	2-aminooctanoate	0.19939	0.148321	0.540882
ceramide (d16:1/24:1, d18:1/22:1)*	2-aminophenol sulfate	0.125443	0.366089	0.749992
ceramide (d16:1/24:1, d18:1/22:1)*	2-arachidonoylglycerol (20:4)	-0.113345	0.414466	0.781762
ceramide (d16:1/24:1, d18:1/22:1)*	2-hydroxy-3-methylvalerate	-0.178197	0.197335	0.603477
ceramide (d16:1/24:1, d18:1/22:1)*	2-hydroxy-4-(methylthio)butanoic acid	-0.1583	0.252927	0.660531
ceramide (d16:1/24:1, d18:1/22:1)*	2-hydroxyarachidate*	0.217076	0.11486	0.488287
ceramide (d16:1/24:1, d18:1/22:1)*	2-hydroxybehenate	0.516676	6.34112e-05	0.00505683
ceramide (d16:1/24:1, d18:1/22:1)*	2-hydroxybutyrate/2-hydroxyisobutyrate	0.297275	0.0290349	0.26275
ceramide (d16:1/24:1, d18:1/22:1)*	2-hydroxydecanoate	0.146255	0.291293	0.693714
ceramide (d16:1/24:1, d18:1/22:1)*	2-hydroxyglutarate	0.100515	0.469569	0.813345
ceramide (d16:1/24:1, d18:1/22:1)*	2-hydroxyhippurate (salicylurate)	0.162035	0.241757	0.649746
ceramide (d16:1/24:1, d18:1/22:1)*	2-hydroxylaurate	-0.180103	0.192507	0.597662
ceramide (d16:1/24:1, d18:1/22:1)*	2-hydroxynervonate*	0.475891	0.000275762	0.0149216
ceramide (d16:1/24:1, d18:1/22:1)*	2-hydroxyoctanoate	0.14473	0.296406	0.697949
ceramide (d16:1/24:1, d18:1/22:1)*	2-hydroxypalmitate	0.0582047	0.675902	0.906209
ceramide (d16:1/24:1, d18:1/22:1)*	2-hydroxyphenylacetate	0.0246617	0.859499	0.964647
ceramide (d16:1/24:1, d18:1/22:1)*	2-hydroxyphytanate*	0.351401	0.00917381	0.143094
ceramide (d16:1/24:1, d18:1/22:1)*	2-hydroxysebacate	0.172732	0.211654	0.619436
ceramide (d16:1/24:1, d18:1/22:1)*	2-hydroxystearate	0.164094	0.235749	0.643736
ceramide (d16:1/24:1, d18:1/22:1)*	2-isopropylmalate	0.158693	0.251734	0.659371
ceramide (d16:1/24:1, d18:1/22:1)*	2-keto-3-deoxy-gluconate	0.236211	0.0855047	0.431417
ceramide (d16:1/24:1, d18:1/22:1)*	2-ketocaprylate	0.162569	0.240189	0.648343
ceramide (d16:1/24:1, d18:1/22:1)*	2-linoleoylglycerol (18:2)	0.0557281	0.688976	0.911089
ceramide (d16:1/24:1, d18:1/22:1)*	2-methoxyhydroquinone sulfate (1)	0.0146604	0.916204	0.979927
ceramide (d16:1/24:1, d18:1/22:1)*	2-methoxyhydroquinone sulfate (2)	0.0280739	0.840298	0.959213
ceramide (d16:1/24:1, d18:1/22:1)*	2-methoxyresorcinol sulfate	-0.144017	0.298819	0.699911
ceramide (d16:1/24:1, d18:1/22:1)*	2-methylbutyrylcarnitine (C5)	0.18704	0.175646	0.577407
ceramide (d16:1/24:1, d18:1/22:1)*	2-methylserine	0.0774304	0.577857	0.866105
ceramide (d16:1/24:1, d18:1/22:1)*	2-naphthol sulfate	0.0518773	0.709484	0.918342
ceramide (d16:1/24:1, d18:1/22:1)*	2-O-methylascorbic acid	0.357576	0.00794154	0.131784
ceramide (d16:1/24:1, d18:1/22:1)*	2-oleoylglycerol (18:1)	0.313112	0.0211467	0.224873
ceramide (d16:1/24:1, d18:1/22:1)*	2-oxoarginine*	0.0597294	0.667899	0.903175
ceramide (d16:1/24:1, d18:1/22:1)*	2-palmitoleoyl-GPC* (16:1)*	0.449362	0.000652927	0.0273478
ceramide (d16:1/24:1, d18:1/22:1)*	2-palmitoyl-GPC* (16:0)*	0.524909	4.6046e-05	0.00397665
ceramide (d16:1/24:1, d18:1/22:1)*	2-piperidinone	-0.241548	0.0784705	0.415308
ceramide (d16:1/24:1, d18:1/22:1)*	2-stearoyl-GPE (18:0)*	0.340118	0.0118567	0.165441
ceramide (d16:1/24:1, d18:1/22:1)*	21-hydroxypregnenolone disulfate	0.0531732	0.702558	0.915815
ceramide (d16:1/24:1, d18:1/22:1)*	21-hydroxypregnenolone monosulfate (1)	0.0562205	0.686369	0.910097
ceramide (d16:1/24:1, d18:1/22:1)*	2R,3R-dihydroxybutyrate	0.143129	0.301838	0.702274
ceramide (d16:1/24:1, d18:1/22:1)*	3,4-dihydroxybutyrate	0.265485	0.0523513	0.346347
ceramide (d16:1/24:1, d18:1/22:1)*	3,5-dichloro-2,6-dihydroxybenzoic acid	0.0952544	0.493245	0.825407
ceramide (d16:1/24:1, d18:1/22:1)*	3,7-dimethylurate	0.152801	0.269995	0.67599
ceramide (d16:1/24:1, d18:1/22:1)*	3-(3-amino-3-carboxypropyl)uridine*	0.147246	0.288	0.690897
ceramide (d16:1/24:1, d18:1/22:1)*	3-(3-hydroxyphenyl)propionate	0.0422406	0.761679	0.935674
ceramide (d16:1/24:1, d18:1/22:1)*	3-(3-hydroxyphenyl)propionate sulfate	0.17727	0.199715	0.6062
ceramide (d16:1/24:1, d18:1/22:1)*	3-(4-hydroxyphenyl)lactate (HPLA)	-0.0798552	0.565968	0.860939
ceramide (d16:1/24:1, d18:1/22:1)*	3-acetylphenol sulfate	0.261715	0.055918	0.357365
ceramide (d16:1/24:1, d18:1/22:1)*	3-amino-2-piperidone	0.204803	0.137393	0.524386
ceramide (d16:1/24:1, d18:1/22:1)*	3-aminoisobutyrate	0.0240518	0.86294	0.965578
ceramide (d16:1/24:1, d18:1/22:1)*	3-bromo-5-chloro-2,6-dihydroxybenzoic acid*	0.143739	0.299761	0.700583
ceramide (d16:1/24:1, d18:1/22:1)*	3-carboxy-4-methyl-5-pentyl-2-furanpropionate (3-CMPFP)	0.184296	0.182183	0.585286
ceramide (d16:1/24:1, d18:1/22:1)*	3-carboxy-4-methyl-5-propyl-2-furanpropanoate (CMPF)	-0.00674671	0.961383	0.990934
ceramide (d16:1/24:1, d18:1/22:1)*	3-decenoylcarnitine	0.0994872	0.474145	0.815757
ceramide (d16:1/24:1, d18:1/22:1)*	3-ethylcatechol sulfate (1)	0.269747	0.0485433	0.334566
ceramide (d16:1/24:1, d18:1/22:1)*	3-formylindole	0.191995	0.164275	0.563082
ceramide (d16:1/24:1, d18:1/22:1)*	3-hydroxy-2-ethylpropionate	0.375415	0.00515343	0.102719
ceramide (d16:1/24:1, d18:1/22:1)*	3-hydroxy-2-methylpyridine sulfate	0.0137759	0.921243	0.981311
ceramide (d16:1/24:1, d18:1/22:1)*	3-hydroxy-3-methylglutarate	-0.112407	0.418365	0.784001
ceramide (d16:1/24:1, d18:1/22:1)*	3-hydroxyadipate	-0.0495329	0.722071	0.922847
ceramide (d16:1/24:1, d18:1/22:1)*	3-hydroxybutyrate (BHBA)	-0.00110539	0.993671	0.998463
ceramide (d16:1/24:1, d18:1/22:1)*	3-hydroxybutyroylglycine	-0.0329737	0.812889	0.950965
ceramide (d16:1/24:1, d18:1/22:1)*	3-hydroxydecanoate	0.0157423	0.910045	0.978289
ceramide (d16:1/24:1, d18:1/22:1)*	3-hydroxydecanoylcarnitine	0.00949114	0.945694	0.987156
ceramide (d16:1/24:1, d18:1/22:1)*	3-hydroxydodecanedioate*	0.124356	0.37029	0.752861
ceramide (d16:1/24:1, d18:1/22:1)*	3-hydroxyhexanoate	-0.150067	0.278762	0.68335
ceramide (d16:1/24:1, d18:1/22:1)*	3-hydroxyhexanoylcarnitine (1)	0.00735672	0.957894	0.990063
ceramide (d16:1/24:1, d18:1/22:1)*	3-hydroxyhippurate	0.151591	0.273851	0.67935
ceramide (d16:1/24:1, d18:1/22:1)*	3-hydroxyhippurate sulfate	0.205097	0.136817	0.523577
ceramide (d16:1/24:1, d18:1/22:1)*	3-hydroxyisobutyrate	0.131466	0.34334	0.73384
ceramide (d16:1/24:1, d18:1/22:1)*	3-hydroxylaurate	0.0910616	0.512553	0.83565
ceramide (d16:1/24:1, d18:1/22:1)*	3-hydroxyoctanoate	-0.0465409	0.738242	0.928128
ceramide (d16:1/24:1, d18:1/22:1)*	3-hydroxyoctanoylcarnitine (1)	0.0574423	0.679916	0.907677
ceramide (d16:1/24:1, d18:1/22:1)*	3-hydroxyoctanoylcarnitine (2)	0.0223747	0.872414	0.968117
ceramide (d16:1/24:1, d18:1/22:1)*	3-hydroxyoleoylcarnitine	0.25923	0.0583755	0.36433
ceramide (d16:1/24:1, d18:1/22:1)*	3-hydroxypyridine sulfate	0.169201	0.221284	0.629149
ceramide (d16:1/24:1, d18:1/22:1)*	3-hydroxystachydrine*	0.0388561	0.780278	0.941494
ceramide (d16:1/24:1, d18:1/22:1)*	3-indoleglyoxylic acid	0.152659	0.270447	0.676265
ceramide (d16:1/24:1, d18:1/22:1)*	3-indoxyl sulfate	0.21174	0.124283	0.503957
ceramide (d16:1/24:1, d18:1/22:1)*	3-methoxycatechol sulfate (1)	-0.0653707	0.638614	0.89143
ceramide (d16:1/24:1, d18:1/22:1)*	3-methoxycatechol sulfate (2)	0.281734	0.0390292	0.30231
ceramide (d16:1/24:1, d18:1/22:1)*	3-methoxytyramine sulfate	0.34768	0.0099937	0.150305
ceramide (d16:1/24:1, d18:1/22:1)*	3-methoxytyrosine	-0.224471	0.102717	0.466482
ceramide (d16:1/24:1, d18:1/22:1)*	3-methyl catechol sulfate (1)	0.224624	0.102478	0.466009
ceramide (d16:1/24:1, d18:1/22:1)*	3-methyl-2-oxobutyrate	0.0466171	0.737828	0.927949
ceramide (d16:1/24:1, d18:1/22:1)*	3-methyl-2-oxovalerate	0.0200114	0.885795	0.971701
ceramide (d16:1/24:1, d18:1/22:1)*	3-methyladipate	0.0672721	0.628863	0.88717
ceramide (d16:1/24:1, d18:1/22:1)*	3-methylcytidine	0.0956755	0.491327	0.824623
ceramide (d16:1/24:1, d18:1/22:1)*	3-methylglutaconate	0.20991	0.127645	0.509543
ceramide (d16:1/24:1, d18:1/22:1)*	3-methylglutarylcarnitine (2)	0.197103	0.153127	0.547865
ceramide (d16:1/24:1, d18:1/22:1)*	3-methylhistidine	0.0543168	0.696467	0.913695
ceramide (d16:1/24:1, d18:1/22:1)*	3-methylxanthine	0.259844	0.0577606	0.362655
ceramide (d16:1/24:1, d18:1/22:1)*	3-phenylpropionate (hydrocinnamate)	0.154793	0.263725	0.670542
ceramide (d16:1/24:1, d18:1/22:1)*	3-phosphoglycerate	0.0427292	0.759005	0.934827
ceramide (d16:1/24:1, d18:1/22:1)*	3-sulfo-L-alanine	-0.336241	0.012923	0.173336
ceramide (d16:1/24:1, d18:1/22:1)*	3-ureidopropionate	-0.288889	0.0341226	0.283623
ceramide (d16:1/24:1, d18:1/22:1)*	3b-hydroxy-5-cholenoic acid	0.177038	0.200314	0.606905
ceramide (d16:1/24:1, d18:1/22:1)*	3beta,7alpha-dihydroxy-5-cholestenoate	-0.0832095	0.549711	0.85352
ceramide (d16:1/24:1, d18:1/22:1)*	3beta-hydroxy-5-cholestenoate	-0.034191	0.806113	0.948958
ceramide (d16:1/24:1, d18:1/22:1)*	4-acetamidobutanoate	0.101429	0.465515	0.811139
ceramide (d16:1/24:1, d18:1/22:1)*	4-acetylcatechol sulfate (1)	0.0371712	0.789583	0.944475
ceramide (d16:1/24:1, d18:1/22:1)*	4-acetylphenyl sulfate	0.0732394	0.598671	0.875195
ceramide (d16:1/24:1, d18:1/22:1)*	4-allylcatechol sulfate	0.196493	0.154428	0.54971
ceramide (d16:1/24:1, d18:1/22:1)*	4-allylphenol sulfate	0.243377	0.0761669	0.409888
ceramide (d16:1/24:1, d18:1/22:1)*	4-chlorobenzoic acid	-0.115075	0.407332	0.777155
ceramide (d16:1/24:1, d18:1/22:1)*	4-cholesten-3-one	0.462169	0.000434443	0.0205445
ceramide (d16:1/24:1, d18:1/22:1)*	4-ethylcatechol sulfate	0.104021	0.454131	0.80514
ceramide (d16:1/24:1, d18:1/22:1)*	4-ethylphenyl sulfate	0.0732228	0.598755	0.875195
ceramide (d16:1/24:1, d18:1/22:1)*	4-guanidinobutanoate	0.0587428	0.673073	0.905195
ceramide (d16:1/24:1, d18:1/22:1)*	4-hydroxy-2-oxoglutaric acid	0.0954831	0.492203	0.824939
ceramide (d16:1/24:1, d18:1/22:1)*	4-hydroxychlorothalonil	-0.0130741	0.925244	0.982269
ceramide (d16:1/24:1, d18:1/22:1)*	4-hydroxycoumarin	-0.0565316	0.684724	0.909461
ceramide (d16:1/24:1, d18:1/22:1)*	4-hydroxyglutamate	0.295216	0.030221	0.268004
ceramide (d16:1/24:1, d18:1/22:1)*	4-hydroxyhippurate	0.0861826	0.535491	0.8469
ceramide (d16:1/24:1, d18:1/22:1)*	4-hydroxyphenylacetate	0.0714327	0.607745	0.878977
ceramide (d16:1/24:1, d18:1/22:1)*	4-hydroxyphenylacetylglutamine	0.262761	0.05491	0.354362
ceramide (d16:1/24:1, d18:1/22:1)*	4-hydroxyphenylpyruvate	-0.0370879	0.790044	0.94456
ceramide (d16:1/24:1, d18:1/22:1)*	4-imidazoleacetate	0.101982	0.463073	0.809998
ceramide (d16:1/24:1, d18:1/22:1)*	4-methoxyphenol sulfate	-0.0048946	0.971979	0.993512
ceramide (d16:1/24:1, d18:1/22:1)*	4-methyl-2-oxopentanoate	-0.00735658	0.957895	0.990063
ceramide (d16:1/24:1, d18:1/22:1)*	4-methylcatechol sulfate	0.0822946	0.554122	0.855569
ceramide (d16:1/24:1, d18:1/22:1)*	4-methylguaiacol sulfate	0.147357	0.287633	0.690726
ceramide (d16:1/24:1, d18:1/22:1)*	4-methylhexanoylglutamine	0.30587	0.0244939	0.241821
ceramide (d16:1/24:1, d18:1/22:1)*	4-methylnonanoylcarnitine	0.258293	0.0593239	0.366958
ceramide (d16:1/24:1, d18:1/22:1)*	4-oxo-retinoic acid	0.187498	0.174573	0.576044
ceramide (d16:1/24:1, d18:1/22:1)*	4-vinylcatechol sulfate	0.170802	0.216881	0.624677
ceramide (d16:1/24:1, d18:1/22:1)*	4-vinylphenol sulfate	0.0557652	0.688779	0.910906
ceramide (d16:1/24:1, d18:1/22:1)*	5,6-dihydrothymine	0.134439	0.332439	0.726054
ceramide (d16:1/24:1, d18:1/22:1)*	5,6-dihydrouracil	-0.143663	0.300021	0.700822
ceramide (d16:1/24:1, d18:1/22:1)*	5,6-dihydrouridine	-0.027025	0.846191	0.96083
ceramide (d16:1/24:1, d18:1/22:1)*	5-(galactosylhydroxy)-L-lysine	0.0367743	0.791779	0.945074
ceramide (d16:1/24:1, d18:1/22:1)*	5-acetylamino-6-amino-3-methyluracil	0.321898	0.0176123	0.204504
ceramide (d16:1/24:1, d18:1/22:1)*	5-acetylamino-6-formylamino-3-methyluracil	0.216432	0.115969	0.490263
ceramide (d16:1/24:1, d18:1/22:1)*	5-dodecenoate (12:1n7)	0.00971984	0.944388	0.986856
ceramide (d16:1/24:1, d18:1/22:1)*	5-dodecenoylcarnitine (C12:1)	0.132228	0.340524	0.731898
ceramide (d16:1/24:1, d18:1/22:1)*	5-hydroxyhexanoate	0.183424	0.184295	0.587965
ceramide (d16:1/24:1, d18:1/22:1)*	5-hydroxyindole sulfate	0.183146	0.184974	0.588627
ceramide (d16:1/24:1, d18:1/22:1)*	5-hydroxylysine	0.139928	0.312893	0.711118
ceramide (d16:1/24:1, d18:1/22:1)*	5-methylthioadenosine (MTA)	0.101353	0.465852	0.811361
ceramide (d16:1/24:1, d18:1/22:1)*	5-methyluridine (ribothymidine)	0.0637698	0.646872	0.894672
ceramide (d16:1/24:1, d18:1/22:1)*	5-oxoproline	-0.164018	0.235969	0.643981
ceramide (d16:1/24:1, d18:1/22:1)*	5alpha-androstan-3alpha,17alpha-diol monosulfate	-0.0109647	0.937279	0.985364
ceramide (d16:1/24:1, d18:1/22:1)*	5alpha-androstan-3alpha,17beta-diol 17-glucuronide	0.119945	0.387634	0.764437
ceramide (d16:1/24:1, d18:1/22:1)*	5alpha-androstan-3alpha,17beta-diol disulfate	-0.089013	0.522123	0.840316
ceramide (d16:1/24:1, d18:1/22:1)*	5alpha-androstan-3alpha,17beta-diol monosulfate (1)	0.082752	0.551914	0.854574
ceramide (d16:1/24:1, d18:1/22:1)*	5alpha-androstan-3alpha,17beta-diol monosulfate (2)	0.0366315	0.79257	0.945238
ceramide (d16:1/24:1, d18:1/22:1)*	5alpha-androstan-3beta,17alpha-diol disulfate	0.17336	0.209974	0.617564
ceramide (d16:1/24:1, d18:1/22:1)*	5alpha-androstan-3beta,17beta-diol disulfate	0.113779	0.412669	0.780677
ceramide (d16:1/24:1, d18:1/22:1)*	5alpha-androstan-3beta,17beta-diol monosulfate (2)	0.0755156	0.587326	0.870138
ceramide (d16:1/24:1, d18:1/22:1)*	5alpha-pregnan-3beta,20alpha-diol disulfate	-0.340271	0.0118164	0.165091
ceramide (d16:1/24:1, d18:1/22:1)*	5alpha-pregnan-3beta,20alpha-diol monosulfate (2)	-0.264875	0.0529155	0.348076
ceramide (d16:1/24:1, d18:1/22:1)*	5alpha-pregnan-3beta,20beta-diol monosulfate (1)	-0.258776	0.0588331	0.365618
ceramide (d16:1/24:1, d18:1/22:1)*	5alpha-pregnan-diol disulfate	-0.336438	0.0128668	0.172942
ceramide (d16:1/24:1, d18:1/22:1)*	6-bromotryptophan	0.125138	0.367265	0.750714
ceramide (d16:1/24:1, d18:1/22:1)*	6-hydroxyindole sulfate	0.187421	0.174751	0.576237
ceramide (d16:1/24:1, d18:1/22:1)*	6-oxopiperidine-2-carboxylate	0.0506575	0.716023	0.92059
ceramide (d16:1/24:1, d18:1/22:1)*	7-HOCA	-0.104631	0.451475	0.803666
ceramide (d16:1/24:1, d18:1/22:1)*	7-dehydrocholesterol	0.50699	9.14427e-05	0.00666843
ceramide (d16:1/24:1, d18:1/22:1)*	7-ketodeoxycholate	-0.296149	0.0296787	0.265684
ceramide (d16:1/24:1, d18:1/22:1)*	7-methylguanine	-0.0287783	0.836345	0.957969
ceramide (d16:1/24:1, d18:1/22:1)*	7-methylurate	0.257784	0.0598446	0.368335
ceramide (d16:1/24:1, d18:1/22:1)*	7-methylxanthine	0.0981036	0.480345	0.818932
ceramide (d16:1/24:1, d18:1/22:1)*	8-methoxykynurenate	0.305836	0.0245107	0.24191
ceramide (d16:1/24:1, d18:1/22:1)*	9,10-DiHOME	-0.128874	0.353021	0.740842
ceramide (d16:1/24:1, d18:1/22:1)*	9-hydroxystearate	-0.0286453	0.837091	0.958174
ceramide (d16:1/24:1, d18:1/22:1)*	acetoacetate	-0.181628	0.188705	0.593203
ceramide (d16:1/24:1, d18:1/22:1)*	acetylcarnitine (C2)	0.0785592	0.572308	0.863725
ceramide (d16:1/24:1, d18:1/22:1)*	acisoga	-0.0782542	0.573805	0.864348
ceramide (d16:1/24:1, d18:1/22:1)*	aconitate [cis or trans]	0.147094	0.288505	0.69133
ceramide (d16:1/24:1, d18:1/22:1)*	adenine	-0.0959405	0.490122	0.823946
ceramide (d16:1/24:1, d18:1/22:1)*	adenosine 3',5'-cyclic monophosphate (cAMP)	-0.105589	0.447321	0.801288
ceramide (d16:1/24:1, d18:1/22:1)*	AMP	0.13947	0.314494	0.71235
ceramide (d16:1/24:1, d18:1/22:1)*	adipoylcarnitine (C6-DC)	0.315671	0.0200601	0.218776
ceramide (d16:1/24:1, d18:1/22:1)*	adrenate (22:4n6)	0.155403	0.261825	0.6689
ceramide (d16:1/24:1, d18:1/22:1)*	alanine	0.316028	0.0199123	0.217919
ceramide (d16:1/24:1, d18:1/22:1)*	allantoin	0.124909	0.368148	0.751342
ceramide (d16:1/24:1, d18:1/22:1)*	alpha-CMBHC glucuronide	-0.0288998	0.835664	0.957841
ceramide (d16:1/24:1, d18:1/22:1)*	alpha-hydroxycaproate	-0.0961711	0.489075	0.823412
ceramide (d16:1/24:1, d18:1/22:1)*	alpha-hydroxyisocaproate	-0.161959	0.241982	0.649921
ceramide (d16:1/24:1, d18:1/22:1)*	alpha-hydroxyisovalerate	-0.204574	0.137842	0.525075
ceramide (d16:1/24:1, d18:1/22:1)*	alpha-ketobutyrate	0.245378	0.0737094	0.404412
ceramide (d16:1/24:1, d18:1/22:1)*	alpha-ketoglutaramate*	0.344159	0.0108271	0.157147
ceramide (d16:1/24:1, d18:1/22:1)*	alpha-ketoglutarate	0.412007	0.00196458	0.056677
ceramide (d16:1/24:1, d18:1/22:1)*	alpha-tocopherol	0.563026	9.34036e-06	0.00112986
ceramide (d16:1/24:1, d18:1/22:1)*	andro steroid monosulfate C19H28O6S (1)*	0.0838956	0.546413	0.851808
ceramide (d16:1/24:1, d18:1/22:1)*	androstenediol (3alpha, 17alpha) monosulfate (2)	-0.119421	0.389729	0.765809
ceramide (d16:1/24:1, d18:1/22:1)*	androstenediol (3alpha, 17alpha) monosulfate (3)	-0.086335	0.534767	0.846557
ceramide (d16:1/24:1, d18:1/22:1)*	androstenediol (3beta,17beta) disulfate (1)	0.126663	0.36141	0.746643
ceramide (d16:1/24:1, d18:1/22:1)*	androstenediol (3beta,17beta) disulfate (2)	0.0803126	0.563738	0.859961
ceramide (d16:1/24:1, d18:1/22:1)*	androstenediol (3beta,17beta) monosulfate (1)	0.0303793	0.827376	0.95539
ceramide (d16:1/24:1, d18:1/22:1)*	androstenediol (3beta,17beta) monosulfate (2)	0.235767	0.0861113	0.432732
ceramide (d16:1/24:1, d18:1/22:1)*	androsterone glucuronide	0.133067	0.337443	0.729879
ceramide (d16:1/24:1, d18:1/22:1)*	androsterone sulfate	0.0689537	0.620291	0.883832
ceramide (d16:1/24:1, d18:1/22:1)*	anthranilate	0.200381	0.146273	0.537642
ceramide (d16:1/24:1, d18:1/22:1)*	arabitol/xylitol	0.382885	0.00426913	0.091891
ceramide (d16:1/24:1, d18:1/22:1)*	arabonate/xylonate	0.318925	0.0187473	0.211106
ceramide (d16:1/24:1, d18:1/22:1)*	arachidate (20:0)	0.228512	0.0965149	0.454277
ceramide (d16:1/24:1, d18:1/22:1)*	arachidonate (20:4n6)	0.251534	0.0665408	0.386491
ceramide (d16:1/24:1, d18:1/22:1)*	arachidonoylcarnitine (C20:4)	0.0372403	0.789201	0.944301
ceramide (d16:1/24:1, d18:1/22:1)*	arachidonoylcholine	-0.143445	0.300761	0.70136
ceramide (d16:1/24:1, d18:1/22:1)*	arachidoylcarnitine (C20)*	0.567899	7.50779e-06	0.000940986
ceramide (d16:1/24:1, d18:1/22:1)*	argininate*	0.0601868	0.665506	0.902244
ceramide (d16:1/24:1, d18:1/22:1)*	arginine	0.0744425	0.592662	0.872623
ceramide (d16:1/24:1, d18:1/22:1)*	ascorbic acid 2-sulfate	0.103488	0.456462	0.806413
ceramide (d16:1/24:1, d18:1/22:1)*	ascorbic acid 3-sulfate*	0.326167	0.0160852	0.194834
ceramide (d16:1/24:1, d18:1/22:1)*	asparagine	0.0320564	0.818004	0.952643
ceramide (d16:1/24:1, d18:1/22:1)*	aspartate	0.153421	0.268034	0.674141
ceramide (d16:1/24:1, d18:1/22:1)*	behenate (22:0)*	-0.0209262	0.880612	0.9703
ceramide (d16:1/24:1, d18:1/22:1)*	behenoyl dihydrosphingomyelin (d18:0/22:0)*	0.229121	0.0956046	0.452324
ceramide (d16:1/24:1, d18:1/22:1)*	behenoyl sphingomyelin (d18:1/22:0)*	0.370993	0.00574924	0.109483
ceramide (d16:1/24:1, d18:1/22:1)*	behenoylcarnitine (C22)*	0.397331	0.00293	0.0731412
ceramide (d16:1/24:1, d18:1/22:1)*	benzoate	0.505317	9.73025e-05	0.00698935
ceramide (d16:1/24:1, d18:1/22:1)*	beta-alanine	0.101658	0.464504	0.810592
ceramide (d16:1/24:1, d18:1/22:1)*	beta-citrylglutamate	-0.0294645	0.832499	0.956825
ceramide (d16:1/24:1, d18:1/22:1)*	beta-cryptoxanthin	0.0412807	0.766941	0.937265
ceramide (d16:1/24:1, d18:1/22:1)*	beta-hydroxyisovalerate	-0.155327	0.262062	0.669127
ceramide (d16:1/24:1, d18:1/22:1)*	beta-hydroxyisovaleroylcarnitine	0.352544	0.00893385	0.140911
ceramide (d16:1/24:1, d18:1/22:1)*	beta-sitosterol	0.128008	0.356293	0.743168
ceramide (d16:1/24:1, d18:1/22:1)*	betaine	-0.201906	0.143164	0.533272
ceramide (d16:1/24:1, d18:1/22:1)*	bilirubin (E,E)*	0.130932	0.345319	0.735304
ceramide (d16:1/24:1, d18:1/22:1)*	bilirubin (E,Z or Z,E)*	-0.0441014	0.75151	0.932429
ceramide (d16:1/24:1, d18:1/22:1)*	bilirubin	0.0411283	0.767778	0.937602
ceramide (d16:1/24:1, d18:1/22:1)*	bilirubin degradation product, C16H18N2O5 (1)	-0.144759	0.296309	0.697949
ceramide (d16:1/24:1, d18:1/22:1)*	bilirubin degradation product, C16H18N2O5 (2)	-0.0694111	0.617968	0.882875
ceramide (d16:1/24:1, d18:1/22:1)*	bilirubin degradation product, C16H18N2O5 (3)	-0.0967791	0.48632	0.821852
ceramide (d16:1/24:1, d18:1/22:1)*	bilirubin degradation product, C16H18N2O5 (4)	-0.096093	0.48943	0.823599
ceramide (d16:1/24:1, d18:1/22:1)*	bilirubin degradation product, C17H18N2O4 (1)	-0.0586621	0.673497	0.905426
ceramide (d16:1/24:1, d18:1/22:1)*	bilirubin degradation product, C17H18N2O4 (2)	-0.0598818	0.667101	0.902883
ceramide (d16:1/24:1, d18:1/22:1)*	bilirubin degradation product, C17H18N2O4 (3)	-0.0736802	0.596467	0.874249
ceramide (d16:1/24:1, d18:1/22:1)*	bilirubin degradation product, C17H20N2O5 (1)	-0.16295	0.239074	0.647168
ceramide (d16:1/24:1, d18:1/22:1)*	bilirubin degradation product, C17H20N2O5 (2)	-0.176291	0.202248	0.609108
ceramide (d16:1/24:1, d18:1/22:1)*	biliverdin	-0.0657519	0.636655	0.890573
ceramide (d16:1/24:1, d18:1/22:1)*	branched chain 14:0 dicarboxylic acid	0.0614089	0.659127	0.899661
ceramide (d16:1/24:1, d18:1/22:1)*	branched-chain fatty acid 18:0 (2)	-0.042088	0.762515	0.935952
ceramide (d16:1/24:1, d18:1/22:1)*	branched-chain, straight-chain, or cyclopropyl 10:1 fatty acid (1)*	-0.25931	0.0582949	0.364054
ceramide (d16:1/24:1, d18:1/22:1)*	branched-chain, straight-chain, or cyclopropyl 12:1 fatty acid*	0.189785	0.169279	0.569543
ceramide (d16:1/24:1, d18:1/22:1)*	butyrate/isobutyrate (4:0)	0.1336	0.335492	0.728508
ceramide (d16:1/24:1, d18:1/22:1)*	butyrylcarnitine (C4)	0.116981	0.399555	0.772126
ceramide (d16:1/24:1, d18:1/22:1)*	C-glycosyltryptophan	-0.0315228	0.820984	0.953533
ceramide (d16:1/24:1, d18:1/22:1)*	caffeine	0.38967	0.00358474	0.082581
ceramide (d16:1/24:1, d18:1/22:1)*	campesterol	0.17843	0.196739	0.602927
ceramide (d16:1/24:1, d18:1/22:1)*	caprate (10:0)	0.313436	0.0210062	0.2241
ceramide (d16:1/24:1, d18:1/22:1)*	caproate (6:0)	-0.0279398	0.841051	0.959396
ceramide (d16:1/24:1, d18:1/22:1)*	caprylate (8:0)	0.00331618	0.981013	0.995499
ceramide (d16:1/24:1, d18:1/22:1)*	carboxyethyl-GABA	-0.00598437	0.965744	0.991951
ceramide (d16:1/24:1, d18:1/22:1)*	carnitine	0.357728	0.00791303	0.131452
ceramide (d16:1/24:1, d18:1/22:1)*	carotene diol (1)	0.25527	0.0624701	0.375729
ceramide (d16:1/24:1, d18:1/22:1)*	carotene diol (2)	0.0527921	0.704593	0.916591
ceramide (d16:1/24:1, d18:1/22:1)*	carotene diol (3)	-0.0929674	0.50373	0.830976
ceramide (d16:1/24:1, d18:1/22:1)*	catechol sulfate	0.0331999	0.811628	0.950561
ceramide (d18:1/14:0, d16:1/16:0)*	Liver fat (%)	0.148014	0.285465	0.688856
ceramide (d18:1/14:0, d16:1/16:0)*	Sodium (mmol/L)	0.165363	0.232094	0.640086
ceramide (d18:1/14:0, d16:1/16:0)*	Potassium (mmol/L)	-0.0861173	0.535801	0.847016
ceramide (d18:1/14:0, d16:1/16:0)*	Creatinine (mg/dL)	0.000610128	0.996506	0.999149
ceramide (d18:1/14:0, d16:1/16:0)*	Urea (BUN) (mg/dL)	0.0782115	0.574015	0.864512
ceramide (d18:1/14:0, d16:1/16:0)*	Uric acid (mg/dL)	0.105767	0.44655	0.800825
ceramide (d18:1/14:0, d16:1/16:0)*	ALT (IU/L)	0.0087721	0.949803	0.988292
ceramide (d18:1/14:0, d16:1/16:0)*	AST (IU/L)	-0.0116721	0.933241	0.984454
ceramide (d18:1/14:0, d16:1/16:0)*	GGT (U/L)	0.163327	0.237975	0.646079
ceramide (d18:1/14:0, d16:1/16:0)*	Alkaline phosphatase (IU/L)	-0.101495	0.465224	0.81105
ceramide (d18:1/14:0, d16:1/16:0)*	Total Bilirubin (mg/dL)	-0.172527	0.212206	0.620014
ceramide (d18:1/14:0, d16:1/16:0)*	Albumin (g/dL)	-0.00157339	0.990991	0.997887
ceramide (d18:1/14:0, d16:1/16:0)*	Creatine Kinase (U/L)	0.0261553	0.851084	0.962408
ceramide (d18:1/14:0, d16:1/16:0)*	Total cholesterol (mg/dL)	0.353347	0.00876867	0.139452
ceramide (d18:1/14:0, d16:1/16:0)*	High Density Lipoprotein (mg/dL)	0.0231018	0.868304	0.967069
ceramide (d18:1/14:0, d16:1/16:0)*	Low Density Lipoprotein (mg/dL)	0.295562	0.030019	0.267259
ceramide (d18:1/14:0, d16:1/16:0)*	Triglycerides (mg/dL)	0.317523	0.0193036	0.214312
ceramide (d18:1/14:0, d16:1/16:0)*	Glucose (mg/dL)	0.0815735	0.557612	0.857287
ceramide (d18:1/14:0, d16:1/16:0)*	Insulin (mg/dL)	-0.00346911	0.980138	0.995306
ceramide (d18:1/14:0, d16:1/16:0)*	Weight (kg)	0.234552	0.0877899	0.436249
ceramide (d18:1/14:0, d16:1/16:0)*	Body mass index (kg/m2)	0.184369	0.182006	0.585141
ceramide (d18:1/14:0, d16:1/16:0)*	Heart rate (bpm)	-0.0493121	0.72326	0.923293
ceramide (d18:1/14:0, d16:1/16:0)*	Systolic blood pressure (mmHg)	0.411305	0.0020033	0.0573892
ceramide (d18:1/14:0, d16:1/16:0)*	Diastolic blood pressure (mmHg)	0.241121	0.0790153	0.416625
ceramide (d18:1/14:0, d16:1/16:0)*	Waist circumference (cm)	0.255187	0.062558	0.375969
ceramide (d18:1/14:0, d16:1/16:0)*	Hip circumference (cm)	0.287248	0.0352002	0.287803
ceramide (d18:1/14:0, d16:1/16:0)*	Trunk fat mass (kg/m2)	0.268632	0.0495175	0.33762
ceramide (d18:1/14:0, d16:1/16:0)*	Trunk fat free mass (kg/m2)	0.0889372	0.522479	0.840469
ceramide (d18:1/14:0, d16:1/16:0)*	Trunk total body water (%)	0.104108	0.453755	0.804965
ceramide (d18:1/14:0, d16:1/16:0)*	Left arm fat mass (kg/m2)	0.161717	0.242697	0.650707
ceramide (d18:1/14:0, d16:1/16:0)*	Left arm fat free mass (kg/m2)	0.125907	0.364306	0.74871
ceramide (d18:1/14:0, d16:1/16:0)*	Left arm total body water (%)	0.104108	0.453755	0.804965
ceramide (d18:1/14:0, d16:1/16:0)*	Right arm fat mass (kg/m2)	0.145812	0.292774	0.694959
ceramide (d18:1/14:0, d16:1/16:0)*	Right arm fat free mass (kg/m2)	0.0859285	0.536699	0.84745
ceramide (d18:1/14:0, d16:1/16:0)*	Right arm total body water (%)	0.104108	0.453755	0.804965
ceramide (d18:1/14:0, d16:1/16:0)*	Left leg fat mass (kg/m2)	0.160657	0.245838	0.653815
ceramide (d18:1/14:0, d16:1/16:0)*	Left leg fat free mass (kg/m2)	0.0793103	0.568629	0.86217
ceramide (d18:1/14:0, d16:1/16:0)*	Left leg total body water (%)	0.104108	0.453755	0.804965
ceramide (d18:1/14:0, d16:1/16:0)*	Right leg fat mass (kg/m2)	0.154553	0.264476	0.671158
ceramide (d18:1/14:0, d16:1/16:0)*	Right leg fat free mass (kg/m2)	0.0731177	0.599281	0.875467
ceramide (d18:1/14:0, d16:1/16:0)*	Right leg total body water (%)	0.104108	0.453755	0.804965
ceramide (d18:1/14:0, d16:1/16:0)*	(14 or 15)-methylpalmitate (a17:0 or i17:0)	0.214027	0.120175	0.497217
ceramide (d18:1/14:0, d16:1/16:0)*	(16 or 17)-methylstearate (a19:0 or i19:0)	0.0679626	0.625337	0.885778
ceramide (d18:1/14:0, d16:1/16:0)*	(2 or 3)-decenoate (10:1n7 or n8)	0.00102916	0.994107	0.998571
ceramide (d18:1/14:0, d16:1/16:0)*	(N(1) + N(8))-acetylspermidine	0.130322	0.34759	0.736844
ceramide (d18:1/14:0, d16:1/16:0)*	(S)-3-hydroxybutyrylcarnitine	-0.0739089	0.595324	0.873776
ceramide (d18:1/14:0, d16:1/16:0)*	1,2,3-benzenetriol sulfate (2)	-0.120388	0.385873	0.763286
ceramide (d18:1/14:0, d16:1/16:0)*	1,2-dilinoleoyl-GPC (18:2/18:2)	-0.0295407	0.832071	0.956728
ceramide (d18:1/14:0, d16:1/16:0)*	1,2-dilinoleoyl-GPE (18:2/18:2)*	-0.164345	0.235024	0.643124
ceramide (d18:1/14:0, d16:1/16:0)*	1,2-dipalmitoyl-GPC (16:0/16:0)	0.200152	0.146744	0.538345
ceramide (d18:1/14:0, d16:1/16:0)*	1,3,7-trimethylurate	0.319138	0.0186639	0.21071
ceramide (d18:1/14:0, d16:1/16:0)*	1,3-dimethylurate	0.146982	0.288875	0.691812
ceramide (d18:1/14:0, d16:1/16:0)*	1,5-anhydroglucitol (1,5-AG)	0.0610253	0.661126	0.900404
ceramide (d18:1/14:0, d16:1/16:0)*	1,7-dimethylurate	0.292777	0.0316787	0.273926
ceramide (d18:1/14:0, d16:1/16:0)*	1-(1-enyl-oleoyl)-GPE (P-18:1)*	0.437698	0.000933492	0.0347776
ceramide (d18:1/14:0, d16:1/16:0)*	1-(1-enyl-palmitoyl)-2-arachidonoyl-GPC (P-16:0/20:4)*	0.0893844	0.520381	0.839401
ceramide (d18:1/14:0, d16:1/16:0)*	1-(1-enyl-palmitoyl)-2-arachidonoyl-GPE (P-16:0/20:4)*	0.414523	0.00183116	0.0541783
ceramide (d18:1/14:0, d16:1/16:0)*	1-(1-enyl-palmitoyl)-2-linoleoyl-GPC (P-16:0/18:2)*	-0.0880122	0.526831	0.842575
ceramide (d18:1/14:0, d16:1/16:0)*	1-(1-enyl-palmitoyl)-2-linoleoyl-GPE (P-16:0/18:2)*	0.13299	0.337722	0.73007
ceramide (d18:1/14:0, d16:1/16:0)*	1-(1-enyl-palmitoyl)-2-oleoyl-GPC (P-16:0/18:1)*	0.0348771	0.802299	0.947903
ceramide (d18:1/14:0, d16:1/16:0)*	1-(1-enyl-palmitoyl)-2-oleoyl-GPE (P-16:0/18:1)*	0.312903	0.0212376	0.225308
ceramide (d18:1/14:0, d16:1/16:0)*	1-(1-enyl-palmitoyl)-2-palmitoleoyl-GPC (P-16:0/16:1)*	-0.107986	0.437019	0.795459
ceramide (d18:1/14:0, d16:1/16:0)*	1-(1-enyl-palmitoyl)-2-palmitoyl-GPC (P-16:0/16:0)*	-0.0675052	0.627672	0.886663
ceramide (d18:1/14:0, d16:1/16:0)*	1-(1-enyl-palmitoyl)-GPC (P-16:0)*	0.167372	0.226393	0.63447
ceramide (d18:1/14:0, d16:1/16:0)*	1-(1-enyl-palmitoyl)-GPE (P-16:0)*	0.38906	0.00364202	0.0834222
ceramide (d18:1/14:0, d16:1/16:0)*	1-(1-enyl-stearoyl)-2-arachidonoyl-GPE (P-18:0/20:4)*	0.307414	0.0237454	0.238228
ceramide (d18:1/14:0, d16:1/16:0)*	1-(1-enyl-stearoyl)-2-linoleoyl-GPE (P-18:0/18:2)*	0.150448	0.277529	0.682484
ceramide (d18:1/14:0, d16:1/16:0)*	1-(1-enyl-stearoyl)-2-oleoyl-GPE (P-18:0/18:1)	0.312979	0.0212044	0.225139
ceramide (d18:1/14:0, d16:1/16:0)*	1-(1-enyl-stearoyl)-GPE (P-18:0)*	0.395312	0.00309142	0.0755029
ceramide (d18:1/14:0, d16:1/16:0)*	1-arachidonoyl-GPC* (20:4)*	0.24879	0.0696644	0.394249
ceramide (d18:1/14:0, d16:1/16:0)*	1-arachidonoyl-GPE (20:4n6)*	0.127349	0.358793	0.744911
ceramide (d18:1/14:0, d16:1/16:0)*	1-arachidonoyl-GPI* (20:4)*	0.0842005	0.544951	0.851158
ceramide (d18:1/14:0, d16:1/16:0)*	1-arachidonylglycerol (20:4)	0.533839	3.22361e-05	0.00302762
ceramide (d18:1/14:0, d16:1/16:0)*	1-carboxyethylisoleucine	0.158589	0.25205	0.659667
ceramide (d18:1/14:0, d16:1/16:0)*	1-carboxyethylleucine	0.297808	0.0287339	0.261534
ceramide (d18:1/14:0, d16:1/16:0)*	1-carboxyethylphenylalanine	0.284925	0.0367735	0.293672
ceramide (d18:1/14:0, d16:1/16:0)*	1-carboxyethyltyrosine	0.278755	0.0412363	0.310231
ceramide (d18:1/14:0, d16:1/16:0)*	1-carboxyethylvaline	0.299257	0.0279298	0.25806
ceramide (d18:1/14:0, d16:1/16:0)*	1-dihomo-linolenylglycerol (20:3)	0.360473	0.00741484	0.126698
ceramide (d18:1/14:0, d16:1/16:0)*	1-docosahexaenoylglycerol (22:6)	0.184048	0.182782	0.586074
ceramide (d18:1/14:0, d16:1/16:0)*	1-lignoceroyl-GPC (24:0)	0.143628	0.300141	0.701024
ceramide (d18:1/14:0, d16:1/16:0)*	1-linolenoyl-GPC (18:3)*	0.313208	0.0211051	0.224611
ceramide (d18:1/14:0, d16:1/16:0)*	1-linoleoyl-2-arachidonoyl-GPC (18:2/20:4n6)*	0.155174	0.262537	0.669577
ceramide (d18:1/14:0, d16:1/16:0)*	1-linoleoyl-2-arachidonoyl-GPE (18:2/20:4)*	0.0149049	0.914812	0.979548
ceramide (d18:1/14:0, d16:1/16:0)*	1-linoleoyl-2-linolenoyl-GPC (18:2/18:3)*	0.229426	0.0951519	0.451414
ceramide (d18:1/14:0, d16:1/16:0)*	1-linoleoyl-GPC (18:2)	0.0999809	0.471943	0.81473
ceramide (d18:1/14:0, d16:1/16:0)*	1-linoleoyl-GPE (18:2)*	0.0167334	0.904407	0.976836
ceramide (d18:1/14:0, d16:1/16:0)*	1-linoleoyl-GPG (18:2)*	-0.250391	0.0678284	0.389735
ceramide (d18:1/14:0, d16:1/16:0)*	1-linoleoyl-GPI* (18:2)*	-0.213036	0.121942	0.500041
ceramide (d18:1/14:0, d16:1/16:0)*	1-linoleoylglycerol (18:2)	0.491519	0.000160464	0.0101014
ceramide (d18:1/14:0, d16:1/16:0)*	1-methyl-4-imidazoleacetate	0.285306	0.0365114	0.292729
ceramide (d18:1/14:0, d16:1/16:0)*	1-methyl-5-imidazoleacetate	-0.0142176	0.918726	0.980615
ceramide (d18:1/14:0, d16:1/16:0)*	1-methyl-5-imidazolelactate	0.0790166	0.570066	0.862805
ceramide (d18:1/14:0, d16:1/16:0)*	1-methylhistidine	0.00598437	0.965744	0.991951
ceramide (d18:1/14:0, d16:1/16:0)*	1-methylnicotinamide	-0.0183343	0.895311	0.974456
ceramide (d18:1/14:0, d16:1/16:0)*	1-methylurate	-0.0154022	0.91198	0.978878
ceramide (d18:1/14:0, d16:1/16:0)*	1-methylxanthine	0.0665904	0.632352	0.888697
ceramide (d18:1/14:0, d16:1/16:0)*	1-myristoyl-2-arachidonoyl-GPC (14:0/20:4)*	0.373432	0.00541347	0.105658
ceramide (d18:1/14:0, d16:1/16:0)*	1-myristoyl-2-palmitoyl-GPC (14:0/16:0)	0.365275	0.0066085	0.118804
ceramide (d18:1/14:0, d16:1/16:0)*	1-myristoylglycerol (14:0)	0.427524	0.00126215	0.0424574
ceramide (d18:1/14:0, d16:1/16:0)*	1-oleoyl-2-arachidonoyl-GPE (18:1/20:4)*	0.247799	0.0708207	0.397028
ceramide (d18:1/14:0, d16:1/16:0)*	1-oleoyl-2-docosahexaenoyl-GPC (18:1/22:6)*	-0.0392224	0.778259	0.94082
ceramide (d18:1/14:0, d16:1/16:0)*	1-oleoyl-2-linoleoyl-GPE (18:1/18:2)*	0.0151325	0.913516	0.979213
ceramide (d18:1/14:0, d16:1/16:0)*	1-oleoyl-GPC (18:1)	0.288127	0.0346197	0.28548
ceramide (d18:1/14:0, d16:1/16:0)*	1-oleoyl-GPE (18:1)	0.130475	0.347022	0.736516
ceramide (d18:1/14:0, d16:1/16:0)*	1-oleoyl-GPG (18:1)*	-0.176995	0.200423	0.606993
ceramide (d18:1/14:0, d16:1/16:0)*	1-oleoyl-GPI (18:1)	0.104326	0.452802	0.804419
ceramide (d18:1/14:0, d16:1/16:0)*	1-oleoyl-GPS (18:1)	-0.086996	0.531632	0.845039
ceramide (d18:1/14:0, d16:1/16:0)*	1-oleoylglycerol (18:1)	-0.030608	0.826097	0.955022
ceramide (d18:1/14:0, d16:1/16:0)*	1-palmitoleoyl-2-linolenoyl-GPC (16:1/18:3)*	0.0631467	0.650097	0.896136
ceramide (d18:1/14:0, d16:1/16:0)*	1-palmitoleoyl-GPC* (16:1)*	0.294759	0.0304899	0.269001
ceramide (d18:1/14:0, d16:1/16:0)*	1-palmitoleoylglycerol (16:1)*	0.202169	0.142632	0.532553
ceramide (d18:1/14:0, d16:1/16:0)*	1-palmitoyl-2-arachidonoyl-GPC (16:0/20:4n6)	0.188107	0.17315	0.574253
ceramide (d18:1/14:0, d16:1/16:0)*	1-palmitoyl-2-arachidonoyl-GPE (16:0/20:4)*	0.18948	0.169978	0.570413
ceramide (d18:1/14:0, d16:1/16:0)*	1-palmitoyl-2-arachidonoyl-GPI (16:0/20:4)*	0.104936	0.45015	0.802912
ceramide (d18:1/14:0, d16:1/16:0)*	1-palmitoyl-2-dihomo-linolenoyl-GPC (16:0/20:3n3 or 6)*	0.22996	0.0943638	0.449842
ceramide (d18:1/14:0, d16:1/16:0)*	1-palmitoyl-2-docosahexaenoyl-GPC (16:0/22:6)	0.13299	0.337722	0.73007
ceramide (d18:1/14:0, d16:1/16:0)*	1-palmitoyl-2-docosahexaenoyl-GPE (16:0/22:6)*	0.0251191	0.85692	0.963983
ceramide (d18:1/14:0, d16:1/16:0)*	1-palmitoyl-2-linoleoyl-GPC (16:0/18:2)	0.162035	0.241757	0.649746
ceramide (d18:1/14:0, d16:1/16:0)*	1-palmitoyl-2-linoleoyl-GPE (16:0/18:2)	0.0514961	0.711525	0.918958
ceramide (d18:1/14:0, d16:1/16:0)*	1-palmitoyl-2-linoleoyl-GPI (16:0/18:2)	0.0554603	0.690395	0.91158
ceramide (d18:1/14:0, d16:1/16:0)*	1-palmitoyl-2-oleoyl-GPC (16:0/18:1)	0.240785	0.0794464	0.417558
ceramide (d18:1/14:0, d16:1/16:0)*	1-palmitoyl-2-oleoyl-GPE (16:0/18:1)	0.252068	0.0659466	0.384882
ceramide (d18:1/14:0, d16:1/16:0)*	1-palmitoyl-2-oleoyl-GPI (16:0/18:1)*	0.331885	0.0142179	0.182311
ceramide (d18:1/14:0, d16:1/16:0)*	1-palmitoyl-2-palmitoleoyl-GPC (16:0/16:1)*	0.311378	0.0219106	0.228811
ceramide (d18:1/14:0, d16:1/16:0)*	1-palmitoyl-2-stearoyl-GPC (16:0/18:0)	0.236974	0.0844706	0.429393
ceramide (d18:1/14:0, d16:1/16:0)*	1-palmitoyl-2-stearoyl-GPE (16:0/18:0)*	0.0194182	0.889159	0.97269
ceramide (d18:1/14:0, d16:1/16:0)*	1-palmitoyl-GPC (16:0)	0.259996	0.0576087	0.362222
ceramide (d18:1/14:0, d16:1/16:0)*	1-palmitoyl-GPE (16:0)	0.231408	0.0922501	0.445518
ceramide (d18:1/14:0, d16:1/16:0)*	1-palmitoyl-GPG (16:0)*	-0.132304	0.340243	0.731728
ceramide (d18:1/14:0, d16:1/16:0)*	1-palmitoyl-GPI* (16:0)	0.156699	0.257819	0.665188
ceramide (d18:1/14:0, d16:1/16:0)*	1-palmitoylglycerol (16:0)	0.0797789	0.56634	0.861077
ceramide (d18:1/14:0, d16:1/16:0)*	1-ribosyl-imidazoleacetate*	0.146026	0.292056	0.694316
ceramide (d18:1/14:0, d16:1/16:0)*	1-stearoyl-2-arachidonoyl-GPC (18:0/20:4)	0.113627	0.4133	0.781024
ceramide (d18:1/14:0, d16:1/16:0)*	1-stearoyl-2-arachidonoyl-GPE (18:0/20:4)	0.218754	0.112014	0.48345
ceramide (d18:1/14:0, d16:1/16:0)*	1-stearoyl-2-arachidonoyl-GPI (18:0/20:4)	0.298266	0.0284779	0.260426
ceramide (d18:1/14:0, d16:1/16:0)*	1-stearoyl-2-arachidonoyl-GPS (18:0/20:4)	0.220524	0.109069	0.478329
ceramide (d18:1/14:0, d16:1/16:0)*	1-stearoyl-2-docosahexaenoyl-GPC (18:0/22:6)	0.0562988	0.685955	0.909962
ceramide (d18:1/14:0, d16:1/16:0)*	1-stearoyl-2-docosahexaenoyl-GPE (18:0/22:6)*	0.0832095	0.549711	0.85352
ceramide (d18:1/14:0, d16:1/16:0)*	1-stearoyl-2-linoleoyl-GPC (18:0/18:2)*	-0.0649895	0.640576	0.892179
ceramide (d18:1/14:0, d16:1/16:0)*	1-stearoyl-2-linoleoyl-GPE (18:0/18:2)*	0.0707071	0.611406	0.880333
ceramide (d18:1/14:0, d16:1/16:0)*	1-stearoyl-2-linoleoyl-GPI (18:0/18:2)	0.0982276	0.479788	0.818525
ceramide (d18:1/14:0, d16:1/16:0)*	1-stearoyl-2-oleoyl-GPC (18:0/18:1)	0.268839	0.0493349	0.336942
ceramide (d18:1/14:0, d16:1/16:0)*	1-stearoyl-2-oleoyl-GPE (18:0/18:1)	0.199009	0.149114	0.542119
ceramide (d18:1/14:0, d16:1/16:0)*	1-stearoyl-2-oleoyl-GPI (18:0/18:1)*	0.300781	0.0271039	0.254173
ceramide (d18:1/14:0, d16:1/16:0)*	1-stearoyl-2-oleoyl-GPS (18:0/18:1)	0.306042	0.0244099	0.241423
ceramide (d18:1/14:0, d16:1/16:0)*	1-stearoyl-GPC (18:0)	0.216695	0.115514	0.489366
ceramide (d18:1/14:0, d16:1/16:0)*	1-stearoyl-GPE (18:0)	0.300324	0.0273495	0.255384
ceramide (d18:1/14:0, d16:1/16:0)*	1-stearoyl-GPG (18:0)	-0.0427681	0.758792	0.934827
ceramide (d18:1/14:0, d16:1/16:0)*	1-stearoyl-GPI (18:0)	-0.122241	0.378547	0.758372
ceramide (d18:1/14:0, d16:1/16:0)*	10-heptadecenoate (17:1n7)	0.138632	0.317441	0.714606
ceramide (d18:1/14:0, d16:1/16:0)*	10-nonadecenoate (19:1n9)	0.26175	0.0558849	0.357208
ceramide (d18:1/14:0, d16:1/16:0)*	10-undecenoate (11:1n1)	0.0196303	0.887956	0.97232
ceramide (d18:1/14:0, d16:1/16:0)*	11-ketoetiocholanolone glucuronide	0.267395	0.0506163	0.34089
ceramide (d18:1/14:0, d16:1/16:0)*	11beta-hydroxyandrosterone glucuronide	0.269297	0.0489348	0.335657
ceramide (d18:1/14:0, d16:1/16:0)*	11beta-hydroxyetiocholanolone glucuronide*	0.171115	0.216029	0.623896
ceramide (d18:1/14:0, d16:1/16:0)*	12,13-DiHOME	-0.125605	0.365466	0.749619
ceramide (d18:1/14:0, d16:1/16:0)*	12-HETE	0.338345	0.0123346	0.169102
ceramide (d18:1/14:0, d16:1/16:0)*	13-HODE + 9-HODE	0.170421	0.217924	0.625605
ceramide (d18:1/14:0, d16:1/16:0)*	16a-hydroxy DHEA 3-sulfate	0.13543	0.328855	0.723171
ceramide (d18:1/14:0, d16:1/16:0)*	17alpha-hydroxypregnanolone glucuronide	0.0772004	0.578991	0.866576
ceramide (d18:1/14:0, d16:1/16:0)*	17alpha-hydroxypregnenolone 3-sulfate	-0.0461451	0.740389	0.928865
ceramide (d18:1/14:0, d16:1/16:0)*	2'-deoxyuridine	-0.0457785	0.74238	0.929475
ceramide (d18:1/14:0, d16:1/16:0)*	2'-O-methyluridine	-0.0541643	0.697278	0.913953
ceramide (d18:1/14:0, d16:1/16:0)*	2,3-dihydroxy-2-methylbutyrate	0.096133	0.489249	0.823599
ceramide (d18:1/14:0, d16:1/16:0)*	2,3-dihydroxy-5-methylthio-4-pentenoate (DMTPA)*	0.113856	0.412354	0.780509
ceramide (d18:1/14:0, d16:1/16:0)*	2,3-dihydroxyisovalerate	0.10209	0.4626	0.809798
ceramide (d18:1/14:0, d16:1/16:0)*	2,4-di-tert-butylphenol	0.214256	0.11977	0.496481
ceramide (d18:1/14:0, d16:1/16:0)*	2,6-dihydroxybenzoic acid	0.239261	0.081427	0.422277
ceramide (d18:1/14:0, d16:1/16:0)*	2-acetamidophenol sulfate	0.25346	0.064416	0.381004
ceramide (d18:1/14:0, d16:1/16:0)*	2-aminoadipate	0.00644178	0.963127	0.991378
ceramide (d18:1/14:0, d16:1/16:0)*	2-aminobutyrate	0.180027	0.192698	0.597893
ceramide (d18:1/14:0, d16:1/16:0)*	2-aminoheptanoate	-0.210749	0.126095	0.506962
ceramide (d18:1/14:0, d16:1/16:0)*	2-aminooctanoate	-0.023137	0.868105	0.966977
ceramide (d18:1/14:0, d16:1/16:0)*	2-aminophenol sulfate	0.18765	0.174216	0.57562
ceramide (d18:1/14:0, d16:1/16:0)*	2-arachidonoylglycerol (20:4)	-0.0297013	0.831172	0.956499
ceramide (d18:1/14:0, d16:1/16:0)*	2-hydroxy-3-methylvalerate	-0.104936	0.45015	0.802912
ceramide (d18:1/14:0, d16:1/16:0)*	2-hydroxy-4-(methylthio)butanoic acid	0.0511912	0.71316	0.919457
ceramide (d18:1/14:0, d16:1/16:0)*	2-hydroxyarachidate*	0.174157	0.207853	0.615089
ceramide (d18:1/14:0, d16:1/16:0)*	2-hydroxybehenate	0.258014	0.0596088	0.367691
ceramide (d18:1/14:0, d16:1/16:0)*	2-hydroxybutyrate/2-hydroxyisobutyrate	0.138632	0.317441	0.714606
ceramide (d18:1/14:0, d16:1/16:0)*	2-hydroxydecanoate	0.0264151	0.849621	0.961876
ceramide (d18:1/14:0, d16:1/16:0)*	2-hydroxyglutarate	0.122622	0.377051	0.757278
ceramide (d18:1/14:0, d16:1/16:0)*	2-hydroxyhippurate (salicylurate)	0.0614828	0.658742	0.89947
ceramide (d18:1/14:0, d16:1/16:0)*	2-hydroxylaurate	-0.24048	0.0798395	0.418526
ceramide (d18:1/14:0, d16:1/16:0)*	2-hydroxynervonate*	0.102954	0.4588	0.807638
ceramide (d18:1/14:0, d16:1/16:0)*	2-hydroxyoctanoate	-0.091214	0.511844	0.835279
ceramide (d18:1/14:0, d16:1/16:0)*	2-hydroxypalmitate	0.13421	0.33327	0.726681
ceramide (d18:1/14:0, d16:1/16:0)*	2-hydroxyphenylacetate	0.211054	0.125535	0.5061
ceramide (d18:1/14:0, d16:1/16:0)*	2-hydroxyphytanate*	0.31397	0.0207769	0.222809
ceramide (d18:1/14:0, d16:1/16:0)*	2-hydroxysebacate	0.0747611	0.591076	0.871976
ceramide (d18:1/14:0, d16:1/16:0)*	2-hydroxystearate	0.26579	0.0520711	0.345557
ceramide (d18:1/14:0, d16:1/16:0)*	2-isopropylmalate	0.152289	0.271623	0.677344
ceramide (d18:1/14:0, d16:1/16:0)*	2-keto-3-deoxy-gluconate	-0.0119306	0.931766	0.983944
ceramide (d18:1/14:0, d16:1/16:0)*	2-ketocaprylate	-0.0239756	0.86337	0.965696
ceramide (d18:1/14:0, d16:1/16:0)*	2-linoleoylglycerol (18:2)	0.298195	0.0285173	0.260568
ceramide (d18:1/14:0, d16:1/16:0)*	2-methoxyhydroquinone sulfate (1)	0.045852	0.741981	0.92936
ceramide (d18:1/14:0, d16:1/16:0)*	2-methoxyhydroquinone sulfate (2)	-0.0259551	0.852211	0.962701
ceramide (d18:1/14:0, d16:1/16:0)*	2-methoxyresorcinol sulfate	0.0962817	0.488573	0.823239
ceramide (d18:1/14:0, d16:1/16:0)*	2-methylbutyrylcarnitine (C5)	0.227902	0.097432	0.456149
ceramide (d18:1/14:0, d16:1/16:0)*	2-methylserine	0.122798	0.376362	0.756869
ceramide (d18:1/14:0, d16:1/16:0)*	2-naphthol sulfate	0.0627025	0.652401	0.896954
ceramide (d18:1/14:0, d16:1/16:0)*	2-O-methylascorbic acid	0.125672	0.365209	0.749401
ceramide (d18:1/14:0, d16:1/16:0)*	2-oleoylglycerol (18:1)	0.0494326	0.722611	0.923054
ceramide (d18:1/14:0, d16:1/16:0)*	2-oxoarginine*	0.183533	0.18403	0.58754
ceramide (d18:1/14:0, d16:1/16:0)*	2-palmitoleoyl-GPC* (16:1)*	0.101201	0.466527	0.811737
ceramide (d18:1/14:0, d16:1/16:0)*	2-palmitoyl-GPC* (16:0)*	0.000876691	0.99498	0.998807
ceramide (d18:1/14:0, d16:1/16:0)*	2-piperidinone	-0.242996	0.0766424	0.411058
ceramide (d18:1/14:0, d16:1/16:0)*	2-stearoyl-GPE (18:0)*	0.415742	0.00176943	0.0529893
ceramide (d18:1/14:0, d16:1/16:0)*	21-hydroxypregnenolone disulfate	0.0408996	0.769033	0.938047
ceramide (d18:1/14:0, d16:1/16:0)*	21-hydroxypregnenolone monosulfate (1)	0.0284049	0.83844	0.958604
ceramide (d18:1/14:0, d16:1/16:0)*	2R,3R-dihydroxybutyrate	0.0990661	0.476027	0.816657
ceramide (d18:1/14:0, d16:1/16:0)*	3,4-dihydroxybutyrate	0.158757	0.25154	0.659185
ceramide (d18:1/14:0, d16:1/16:0)*	3,5-dichloro-2,6-dihydroxybenzoic acid	0.217381	0.114338	0.487471
ceramide (d18:1/14:0, d16:1/16:0)*	3,7-dimethylurate	-0.0425748	0.75985	0.935067
ceramide (d18:1/14:0, d16:1/16:0)*	3-(3-amino-3-carboxypropyl)uridine*	0.383038	0.00425257	0.0917315
ceramide (d18:1/14:0, d16:1/16:0)*	3-(3-hydroxyphenyl)propionate	0.087801	0.527827	0.84319
ceramide (d18:1/14:0, d16:1/16:0)*	3-(3-hydroxyphenyl)propionate sulfate	0.242539	0.0772158	0.412402
ceramide (d18:1/14:0, d16:1/16:0)*	3-(4-hydroxyphenyl)lactate (HPLA)	0.13017	0.34816	0.737257
ceramide (d18:1/14:0, d16:1/16:0)*	3-acetylphenol sulfate	0.168868	0.222209	0.630305
ceramide (d18:1/14:0, d16:1/16:0)*	3-amino-2-piperidone	0.105394	0.448166	0.801718
ceramide (d18:1/14:0, d16:1/16:0)*	3-aminoisobutyrate	0.196265	0.154918	0.550331
ceramide (d18:1/14:0, d16:1/16:0)*	3-bromo-5-chloro-2,6-dihydroxybenzoic acid*	0.221346	0.107723	0.475942
ceramide (d18:1/14:0, d16:1/16:0)*	3-carboxy-4-methyl-5-pentyl-2-furanpropionate (3-CMPFP)	0.165923	0.230495	0.638494
ceramide (d18:1/14:0, d16:1/16:0)*	3-carboxy-4-methyl-5-propyl-2-furanpropanoate (CMPF)	0.0110921	0.936552	0.985188
ceramide (d18:1/14:0, d16:1/16:0)*	3-decenoylcarnitine	0.0892527	0.520998	0.839753
ceramide (d18:1/14:0, d16:1/16:0)*	3-ethylcatechol sulfate (1)	0.0581099	0.6764	0.906444
ceramide (d18:1/14:0, d16:1/16:0)*	3-formylindole	0.0102535	0.94134	0.986201
ceramide (d18:1/14:0, d16:1/16:0)*	3-hydroxy-2-ethylpropionate	0.226987	0.0988203	0.458741
ceramide (d18:1/14:0, d16:1/16:0)*	3-hydroxy-2-methylpyridine sulfate	-0.146562	0.290271	0.692813
ceramide (d18:1/14:0, d16:1/16:0)*	3-hydroxy-3-methylglutarate	0.0157423	0.910045	0.978289
ceramide (d18:1/14:0, d16:1/16:0)*	3-hydroxyadipate	-0.0274166	0.84399	0.960238
ceramide (d18:1/14:0, d16:1/16:0)*	3-hydroxybutyrate (BHBA)	-0.0603392	0.664709	0.901864
ceramide (d18:1/14:0, d16:1/16:0)*	3-hydroxybutyroylglycine	-0.13422	0.333233	0.726681
ceramide (d18:1/14:0, d16:1/16:0)*	3-hydroxydecanoate	-0.02085	0.881043	0.970434
ceramide (d18:1/14:0, d16:1/16:0)*	3-hydroxydecanoylcarnitine	-0.149533	0.280494	0.684843
ceramide (d18:1/14:0, d16:1/16:0)*	3-hydroxydodecanedioate*	0.0678063	0.626134	0.88615
ceramide (d18:1/14:0, d16:1/16:0)*	3-hydroxyhexanoate	-0.184906	0.180716	0.583569
ceramide (d18:1/14:0, d16:1/16:0)*	3-hydroxyhexanoylcarnitine (1)	-0.110846	0.424896	0.788181
ceramide (d18:1/14:0, d16:1/16:0)*	3-hydroxyhippurate	0.0805413	0.562624	0.859423
ceramide (d18:1/14:0, d16:1/16:0)*	3-hydroxyhippurate sulfate	0.203193	0.140579	0.529383
ceramide (d18:1/14:0, d16:1/16:0)*	3-hydroxyisobutyrate	0.0492853	0.723405	0.923293
ceramide (d18:1/14:0, d16:1/16:0)*	3-hydroxylaurate	0.106842	0.441918	0.798075
ceramide (d18:1/14:0, d16:1/16:0)*	3-hydroxyoctanoate	-0.090223	0.516459	0.837472
ceramide (d18:1/14:0, d16:1/16:0)*	3-hydroxyoctanoylcarnitine (1)	-0.166533	0.228761	0.636857
ceramide (d18:1/14:0, d16:1/16:0)*	3-hydroxyoctanoylcarnitine (2)	-0.158986	0.250849	0.658537
ceramide (d18:1/14:0, d16:1/16:0)*	3-hydroxyoleoylcarnitine	0.0250449	0.857338	0.964052
ceramide (d18:1/14:0, d16:1/16:0)*	3-hydroxypyridine sulfate	0.0437202	0.75359	0.933139
ceramide (d18:1/14:0, d16:1/16:0)*	3-hydroxystachydrine*	0.203661	0.139647	0.527864
ceramide (d18:1/14:0, d16:1/16:0)*	3-indoleglyoxylic acid	0.151896	0.272875	0.678459
ceramide (d18:1/14:0, d16:1/16:0)*	3-indoxyl sulfate	0.139546	0.314227	0.712136
ceramide (d18:1/14:0, d16:1/16:0)*	3-methoxycatechol sulfate (1)	0.0479893	0.730399	0.925516
ceramide (d18:1/14:0, d16:1/16:0)*	3-methoxycatechol sulfate (2)	0.112342	0.418637	0.784212
ceramide (d18:1/14:0, d16:1/16:0)*	3-methoxytyramine sulfate	0.0344913	0.804443	0.948446
ceramide (d18:1/14:0, d16:1/16:0)*	3-methoxytyrosine	-0.0663617	0.633524	0.88919
ceramide (d18:1/14:0, d16:1/16:0)*	3-methyl catechol sulfate (1)	-0.013684	0.921767	0.981451
ceramide (d18:1/14:0, d16:1/16:0)*	3-methyl-2-oxobutyrate	0.155022	0.263012	0.670009
ceramide (d18:1/14:0, d16:1/16:0)*	3-methyl-2-oxovalerate	0.0656756	0.637046	0.89077
ceramide (d18:1/14:0, d16:1/16:0)*	3-methyladipate	0.0295723	0.831894	0.956728
ceramide (d18:1/14:0, d16:1/16:0)*	3-methylcytidine	0.230727	0.0932402	0.447624
ceramide (d18:1/14:0, d16:1/16:0)*	3-methylglutaconate	0.150905	0.276054	0.681271
ceramide (d18:1/14:0, d16:1/16:0)*	3-methylglutarylcarnitine (2)	0.40141	0.00262658	0.068265
ceramide (d18:1/14:0, d16:1/16:0)*	3-methylhistidine	0.0976177	0.482532	0.819959
ceramide (d18:1/14:0, d16:1/16:0)*	3-methylxanthine	0.087631	0.528629	0.84348
ceramide (d18:1/14:0, d16:1/16:0)*	3-phenylpropionate (hydrocinnamate)	0.265333	0.0524919	0.346748
ceramide (d18:1/14:0, d16:1/16:0)*	3-phosphoglycerate	0.114618	0.409211	0.778475
ceramide (d18:1/14:0, d16:1/16:0)*	3-sulfo-L-alanine	-0.00336899	0.980711	0.995499
ceramide (d18:1/14:0, d16:1/16:0)*	3-ureidopropionate	-0.0787879	0.571187	0.863241
ceramide (d18:1/14:0, d16:1/16:0)*	3b-hydroxy-5-cholenoic acid	-0.107085	0.440875	0.797506
ceramide (d18:1/14:0, d16:1/16:0)*	3beta,7alpha-dihydroxy-5-cholestenoate	-0.251382	0.0667113	0.386842
ceramide (d18:1/14:0, d16:1/16:0)*	3beta-hydroxy-5-cholestenoate	-0.265333	0.0524919	0.346748
ceramide (d18:1/14:0, d16:1/16:0)*	4-acetamidobutanoate	-0.188107	0.17315	0.574253
ceramide (d18:1/14:0, d16:1/16:0)*	4-acetylcatechol sulfate (1)	-0.048456	0.727878	0.924738
ceramide (d18:1/14:0, d16:1/16:0)*	4-acetylphenyl sulfate	-0.0415291	0.765579	0.936925
ceramide (d18:1/14:0, d16:1/16:0)*	4-allylcatechol sulfate	0.230189	0.0940275	0.449265
ceramide (d18:1/14:0, d16:1/16:0)*	4-allylphenol sulfate	0.0892319	0.521096	0.839753
ceramide (d18:1/14:0, d16:1/16:0)*	4-chlorobenzoic acid	-0.0272537	0.844905	0.960478
ceramide (d18:1/14:0, d16:1/16:0)*	4-cholesten-3-one	0.0618639	0.656758	0.898639
ceramide (d18:1/14:0, d16:1/16:0)*	4-ethylcatechol sulfate	-0.0681913	0.624171	0.885369
ceramide (d18:1/14:0, d16:1/16:0)*	4-ethylphenyl sulfate	0.0488279	0.725871	0.924037
ceramide (d18:1/14:0, d16:1/16:0)*	4-guanidinobutanoate	-0.017802	0.898334	0.975241
ceramide (d18:1/14:0, d16:1/16:0)*	4-hydroxy-2-oxoglutaric acid	-0.0921288	0.507602	0.83298
ceramide (d18:1/14:0, d16:1/16:0)*	4-hydroxychlorothalonil	-0.175986	0.203042	0.609874
ceramide (d18:1/14:0, d16:1/16:0)*	4-hydroxycoumarin	0.05634	0.685737	0.909962
ceramide (d18:1/14:0, d16:1/16:0)*	4-hydroxyglutamate	0.146179	0.291547	0.693975
ceramide (d18:1/14:0, d16:1/16:0)*	4-hydroxyhippurate	0.162493	0.240413	0.648574
ceramide (d18:1/14:0, d16:1/16:0)*	4-hydroxyphenylacetate	0.0169243	0.903322	0.976584
ceramide (d18:1/14:0, d16:1/16:0)*	4-hydroxyphenylacetylglutamine	0.150383	0.277738	0.68265
ceramide (d18:1/14:0, d16:1/16:0)*	4-hydroxyphenylpyruvate	0.0428054	0.758588	0.934668
ceramide (d18:1/14:0, d16:1/16:0)*	4-imidazoleacetate	0.111285	0.423056	0.787037
ceramide (d18:1/14:0, d16:1/16:0)*	4-methoxyphenol sulfate	-0.185679	0.178866	0.581426
ceramide (d18:1/14:0, d16:1/16:0)*	4-methyl-2-oxopentanoate	0.0815323	0.557811	0.857287
ceramide (d18:1/14:0, d16:1/16:0)*	4-methylcatechol sulfate	0.190776	0.167022	0.566502
ceramide (d18:1/14:0, d16:1/16:0)*	4-methylguaiacol sulfate	0.200251	0.146542	0.538112
ceramide (d18:1/14:0, d16:1/16:0)*	4-methylhexanoylglutamine	0.189152	0.170732	0.571382
ceramide (d18:1/14:0, d16:1/16:0)*	4-methylnonanoylcarnitine	0.209392	0.128609	0.511104
ceramide (d18:1/14:0, d16:1/16:0)*	4-oxo-retinoic acid	0.152354	0.271417	0.677135
ceramide (d18:1/14:0, d16:1/16:0)*	4-vinylcatechol sulfate	0.0501239	0.718891	0.921661
ceramide (d18:1/14:0, d16:1/16:0)*	4-vinylphenol sulfate	-0.0103297	0.940904	0.986088
ceramide (d18:1/14:0, d16:1/16:0)*	5,6-dihydrothymine	0.0320564	0.818004	0.952643
ceramide (d18:1/14:0, d16:1/16:0)*	5,6-dihydrouracil	-0.0967791	0.48632	0.821852
ceramide (d18:1/14:0, d16:1/16:0)*	5,6-dihydrouridine	0.333486	0.0137296	0.17888
ceramide (d18:1/14:0, d16:1/16:0)*	5-(galactosylhydroxy)-L-lysine	-0.164858	0.233543	0.641566
ceramide (d18:1/14:0, d16:1/16:0)*	5-acetylamino-6-amino-3-methyluracil	0.177282	0.199683	0.606142
ceramide (d18:1/14:0, d16:1/16:0)*	5-acetylamino-6-formylamino-3-methyluracil	0.188791	0.171564	0.572219
ceramide (d18:1/14:0, d16:1/16:0)*	5-dodecenoate (12:1n7)	0.0753573	0.588111	0.8705
ceramide (d18:1/14:0, d16:1/16:0)*	5-dodecenoylcarnitine (C12:1)	0.0425767	0.75984	0.935067
ceramide (d18:1/14:0, d16:1/16:0)*	5-hydroxyhexanoate	0.0344565	0.804637	0.948515
ceramide (d18:1/14:0, d16:1/16:0)*	5-hydroxyindole sulfate	0.176511	0.201677	0.608346
ceramide (d18:1/14:0, d16:1/16:0)*	5-hydroxylysine	-0.0197065	0.887524	0.972229
ceramide (d18:1/14:0, d16:1/16:0)*	5-methylthioadenosine (MTA)	-0.0323613	0.816303	0.952106
ceramide (d18:1/14:0, d16:1/16:0)*	5-methyluridine (ribothymidine)	0.04494	0.746941	0.930905
ceramide (d18:1/14:0, d16:1/16:0)*	5-oxoproline	-0.361006	0.00732121	0.125801
ceramide (d18:1/14:0, d16:1/16:0)*	5alpha-androstan-3alpha,17alpha-diol monosulfate	0.0795036	0.567685	0.861691
ceramide (d18:1/14:0, d16:1/16:0)*	5alpha-androstan-3alpha,17beta-diol 17-glucuronide	0.129039	0.3524	0.740407
ceramide (d18:1/14:0, d16:1/16:0)*	5alpha-androstan-3alpha,17beta-diol disulfate	-0.0727381	0.601183	0.876267
ceramide (d18:1/14:0, d16:1/16:0)*	5alpha-androstan-3alpha,17beta-diol monosulfate (1)	0.124071	0.371398	0.753491
ceramide (d18:1/14:0, d16:1/16:0)*	5alpha-androstan-3alpha,17beta-diol monosulfate (2)	-0.042673	0.759313	0.934945
ceramide (d18:1/14:0, d16:1/16:0)*	5alpha-androstan-3beta,17alpha-diol disulfate	0.149688	0.279989	0.684494
ceramide (d18:1/14:0, d16:1/16:0)*	5alpha-androstan-3beta,17beta-diol disulfate	0.154565	0.26444	0.671086
ceramide (d18:1/14:0, d16:1/16:0)*	5alpha-androstan-3beta,17beta-diol monosulfate (2)	0.0784127	0.573027	0.864035
ceramide (d18:1/14:0, d16:1/16:0)*	5alpha-pregnan-3beta,20alpha-diol disulfate	-0.129102	0.35216	0.740158
ceramide (d18:1/14:0, d16:1/16:0)*	5alpha-pregnan-3beta,20alpha-diol monosulfate (2)	-0.172098	0.213361	0.62121
ceramide (d18:1/14:0, d16:1/16:0)*	5alpha-pregnan-3beta,20beta-diol monosulfate (1)	-0.0367829	0.791731	0.945035
ceramide (d18:1/14:0, d16:1/16:0)*	5alpha-pregnan-diol disulfate	-0.145131	0.295058	0.696802
ceramide (d18:1/14:0, d16:1/16:0)*	6-bromotryptophan	0.0369354	0.790888	0.944805
ceramide (d18:1/14:0, d16:1/16:0)*	6-hydroxyindole sulfate	0.141376	0.307861	0.707213
ceramide (d18:1/14:0, d16:1/16:0)*	6-oxopiperidine-2-carboxylate	0.19352	0.160887	0.558709
ceramide (d18:1/14:0, d16:1/16:0)*	7-HOCA	-0.146255	0.291293	0.693714
ceramide (d18:1/14:0, d16:1/16:0)*	7-dehydrocholesterol	0.61547	7.31591e-07	0.000138713
ceramide (d18:1/14:0, d16:1/16:0)*	7-ketodeoxycholate	-0.474214	0.000291816	0.0155616
ceramide (d18:1/14:0, d16:1/16:0)*	7-methylguanine	0.282257	0.0386519	0.300874
ceramide (d18:1/14:0, d16:1/16:0)*	7-methylurate	0.104171	0.453477	0.804791
ceramide (d18:1/14:0, d16:1/16:0)*	7-methylxanthine	-0.0557485	0.688868	0.910999
ceramide (d18:1/14:0, d16:1/16:0)*	8-methoxykynurenate	0.212671	0.122598	0.501329
ceramide (d18:1/14:0, d16:1/16:0)*	9,10-DiHOME	-0.0488279	0.725871	0.924037
ceramide (d18:1/14:0, d16:1/16:0)*	9-hydroxystearate	-0.114698	0.408881	0.778239
ceramide (d18:1/14:0, d16:1/16:0)*	acetoacetate	-0.0661508	0.634606	0.889635
ceramide (d18:1/14:0, d16:1/16:0)*	acetylcarnitine (C2)	0.0322089	0.817153	0.952402
ceramide (d18:1/14:0, d16:1/16:0)*	acisoga	-0.163026	0.238851	0.646927
ceramide (d18:1/14:0, d16:1/16:0)*	aconitate [cis or trans]	0.0947208	0.495682	0.826697
ceramide (d18:1/14:0, d16:1/16:0)*	adenine	-0.0839718	0.546048	0.851648
ceramide (d18:1/14:0, d16:1/16:0)*	adenosine 3',5'-cyclic monophosphate (cAMP)	-0.285736	0.0362174	0.291684
ceramide (d18:1/14:0, d16:1/16:0)*	AMP	0.380751	0.00450702	0.0949426
ceramide (d18:1/14:0, d16:1/16:0)*	adipoylcarnitine (C6-DC)	0.241261	0.0788362	0.416109
ceramide (d18:1/14:0, d16:1/16:0)*	adrenate (22:4n6)	0.106003	0.445529	0.800238
ceramide (d18:1/14:0, d16:1/16:0)*	alanine	0.318849	0.0187772	0.211232
ceramide (d18:1/14:0, d16:1/16:0)*	allantoin	0.0838193	0.546779	0.851971
ceramide (d18:1/14:0, d16:1/16:0)*	alpha-CMBHC glucuronide	-0.0825653	0.552815	0.855103
ceramide (d18:1/14:0, d16:1/16:0)*	alpha-hydroxycaproate	-0.121824	0.380188	0.75959
ceramide (d18:1/14:0, d16:1/16:0)*	alpha-hydroxyisocaproate	-0.0499714	0.719711	0.921926
ceramide (d18:1/14:0, d16:1/16:0)*	alpha-hydroxyisovalerate	-0.124909	0.368148	0.751342
ceramide (d18:1/14:0, d16:1/16:0)*	alpha-ketobutyrate	0.100294	0.470552	0.813874
ceramide (d18:1/14:0, d16:1/16:0)*	alpha-ketoglutaramate*	0.180484	0.191551	0.596492
ceramide (d18:1/14:0, d16:1/16:0)*	alpha-ketoglutarate	0.154869	0.263487	0.670327
ceramide (d18:1/14:0, d16:1/16:0)*	alpha-tocopherol	0.0775681	0.577179	0.865751
ceramide (d18:1/14:0, d16:1/16:0)*	andro steroid monosulfate C19H28O6S (1)*	0.13665	0.324477	0.71998
ceramide (d18:1/14:0, d16:1/16:0)*	androstenediol (3alpha, 17alpha) monosulfate (2)	-0.0813036	0.55892	0.857727
ceramide (d18:1/14:0, d16:1/16:0)*	androstenediol (3alpha, 17alpha) monosulfate (3)	-0.0761959	0.583954	0.868704
ceramide (d18:1/14:0, d16:1/16:0)*	androstenediol (3beta,17beta) disulfate (1)	0.266629	0.0513066	0.343194
ceramide (d18:1/14:0, d16:1/16:0)*	androstenediol (3beta,17beta) disulfate (2)	0.137259	0.322301	0.718283
ceramide (d18:1/14:0, d16:1/16:0)*	androstenediol (3beta,17beta) monosulfate (1)	0.139851	0.31316	0.711341
ceramide (d18:1/14:0, d16:1/16:0)*	androstenediol (3beta,17beta) monosulfate (2)	0.365567	0.00656207	0.118284
ceramide (d18:1/14:0, d16:1/16:0)*	androsterone glucuronide	0.284162	0.0373023	0.295821
ceramide (d18:1/14:0, d16:1/16:0)*	androsterone sulfate	0.076882	0.580562	0.867195
ceramide (d18:1/14:0, d16:1/16:0)*	anthranilate	0.375643	0.00512414	0.102369
ceramide (d18:1/14:0, d16:1/16:0)*	arabitol/xylitol	0.184067	0.182736	0.585965
ceramide (d18:1/14:0, d16:1/16:0)*	arabonate/xylonate	0.207928	0.131364	0.515104
ceramide (d18:1/14:0, d16:1/16:0)*	arachidate (20:0)	0.403621	0.00247407	0.0657276
ceramide (d18:1/14:0, d16:1/16:0)*	arachidonate (20:4n6)	0.143282	0.301318	0.701813
ceramide (d18:1/14:0, d16:1/16:0)*	arachidonoylcarnitine (C20:4)	-0.141605	0.307071	0.706606
ceramide (d18:1/14:0, d16:1/16:0)*	arachidonoylcholine	0.100522	0.469535	0.813345
ceramide (d18:1/14:0, d16:1/16:0)*	arachidoylcarnitine (C20)*	0.242089	0.0777829	0.413757
ceramide (d18:1/14:0, d16:1/16:0)*	argininate*	0.188031	0.173327	0.574484
ceramide (d18:1/14:0, d16:1/16:0)*	arginine	0.124452	0.369919	0.752569
ceramide (d18:1/14:0, d16:1/16:0)*	ascorbic acid 2-sulfate	0.26579	0.0520711	0.345557
ceramide (d18:1/14:0, d16:1/16:0)*	ascorbic acid 3-sulfate*	0.0997522	0.472962	0.815176
ceramide (d18:1/14:0, d16:1/16:0)*	asparagine	0.00910997	0.947872	0.987692
ceramide (d18:1/14:0, d16:1/16:0)*	aspartate	0.249857	0.0684361	0.391138
ceramide (d18:1/14:0, d16:1/16:0)*	behenate (22:0)*	0.161273	0.244009	0.651917
ceramide (d18:1/14:0, d16:1/16:0)*	behenoyl dihydrosphingomyelin (d18:0/22:0)*	0.152811	0.269963	0.675932
ceramide (d18:1/14:0, d16:1/16:0)*	behenoyl sphingomyelin (d18:1/22:0)*	0.557004	1.21769e-05	0.00140009
ceramide (d18:1/14:0, d16:1/16:0)*	behenoylcarnitine (C22)*	0.100648	0.468976	0.813127
ceramide (d18:1/14:0, d16:1/16:0)*	benzoate	0.253669	0.0641895	0.380306
ceramide (d18:1/14:0, d16:1/16:0)*	beta-alanine	0.126434	0.362284	0.747191
ceramide (d18:1/14:0, d16:1/16:0)*	beta-citrylglutamate	0.290337	0.0331944	0.279888
ceramide (d18:1/14:0, d16:1/16:0)*	beta-cryptoxanthin	0.175758	0.203639	0.610532
ceramide (d18:1/14:0, d16:1/16:0)*	beta-hydroxyisovalerate	0.0672003	0.62923	0.887358
ceramide (d18:1/14:0, d16:1/16:0)*	beta-hydroxyisovaleroylcarnitine	0.266552	0.0513757	0.343389
ceramide (d18:1/14:0, d16:1/16:0)*	beta-sitosterol	0.0841563	0.545163	0.851272
ceramide (d18:1/14:0, d16:1/16:0)*	betaine	-0.147703	0.286488	0.689691
ceramide (d18:1/14:0, d16:1/16:0)*	bilirubin (E,E)*	-0.075891	0.585464	0.869349
ceramide (d18:1/14:0, d16:1/16:0)*	bilirubin (E,Z or Z,E)*	-0.131161	0.34447	0.734683
ceramide (d18:1/14:0, d16:1/16:0)*	bilirubin	0.0296932	0.831217	0.956499
ceramide (d18:1/14:0, d16:1/16:0)*	bilirubin degradation product, C16H18N2O5 (1)	-0.165417	0.23194	0.639935
ceramide (d18:1/14:0, d16:1/16:0)*	bilirubin degradation product, C16H18N2O5 (2)	-0.135049	0.330231	0.724163
ceramide (d18:1/14:0, d16:1/16:0)*	bilirubin degradation product, C16H18N2O5 (3)	-0.163179	0.238406	0.646466
ceramide (d18:1/14:0, d16:1/16:0)*	bilirubin degradation product, C16H18N2O5 (4)	-0.136802	0.323932	0.719533
ceramide (d18:1/14:0, d16:1/16:0)*	bilirubin degradation product, C17H18N2O4 (1)	-0.0692586	0.618742	0.883285
ceramide (d18:1/14:0, d16:1/16:0)*	bilirubin degradation product, C17H18N2O4 (2)	-0.0709358	0.610251	0.879916
ceramide (d18:1/14:0, d16:1/16:0)*	bilirubin degradation product, C17H18N2O4 (3)	-0.0771107	0.579433	0.866738
ceramide (d18:1/14:0, d16:1/16:0)*	bilirubin degradation product, C17H20N2O5 (1)	-0.116447	0.401724	0.773534
ceramide (d18:1/14:0, d16:1/16:0)*	bilirubin degradation product, C17H20N2O5 (2)	-0.120183	0.386688	0.763765
ceramide (d18:1/14:0, d16:1/16:0)*	biliverdin	-0.102192	0.462151	0.809487
ceramide (d18:1/14:0, d16:1/16:0)*	branched chain 14:0 dicarboxylic acid	-0.12499	0.367835	0.751087
ceramide (d18:1/14:0, d16:1/16:0)*	branched-chain fatty acid 18:0 (2)	0.11848	0.393501	0.768343
ceramide (d18:1/14:0, d16:1/16:0)*	branched-chain, straight-chain, or cyclopropyl 10:1 fatty acid (1)*	-0.223937	0.103559	0.468156
ceramide (d18:1/14:0, d16:1/16:0)*	branched-chain, straight-chain, or cyclopropyl 12:1 fatty acid*	0.166533	0.228761	0.636857
ceramide (d18:1/14:0, d16:1/16:0)*	butyrate/isobutyrate (4:0)	0.0793978	0.568202	0.861916
ceramide (d18:1/14:0, d16:1/16:0)*	butyrylcarnitine (C4)	0.0402897	0.772384	0.939048
ceramide (d18:1/14:0, d16:1/16:0)*	C-glycosyltryptophan	0.202592	0.141781	0.531103
ceramide (d18:1/14:0, d16:1/16:0)*	caffeine	0.265485	0.0523513	0.346347
ceramide (d18:1/14:0, d16:1/16:0)*	campesterol	0.0178507	0.898057	0.975241
ceramide (d18:1/14:0, d16:1/16:0)*	caprate (10:0)	0.242691	0.0770244	0.411968
ceramide (d18:1/14:0, d16:1/16:0)*	caproate (6:0)	-0.110806	0.425066	0.788181
ceramide (d18:1/14:0, d16:1/16:0)*	caprylate (8:0)	-0.0505051	0.716842	0.920836
ceramide (d18:1/14:0, d16:1/16:0)*	carboxyethyl-GABA	-0.0801601	0.56448	0.860212
ceramide (d18:1/14:0, d16:1/16:0)*	carnitine	0.140995	0.30918	0.708245
ceramide (d18:1/14:0, d16:1/16:0)*	carotene diol (1)	-0.0375453	0.787515	0.943787
ceramide (d18:1/14:0, d16:1/16:0)*	carotene diol (2)	-0.120107	0.386991	0.763979
ceramide (d18:1/14:0, d16:1/16:0)*	carotene diol (3)	-0.245512	0.0735474	0.403989
ceramide (d18:1/14:0, d16:1/16:0)*	catechol sulfate	0.20061	0.145804	0.536992
ceramide (d18:1/14:0, d16:1/16:0)*	ceramide (d16:1/24:1, d18:1/22:1)*	0.53886	2.6262e-05	0.00257726
ceramide (d18:1/17:0, d17:1/18:0)*	Liver fat (%)	0.445567	0.000734476	0.0296486
ceramide (d18:1/17:0, d17:1/18:0)*	Sodium (mmol/L)	-0.0510749	0.713783	0.91981
ceramide (d18:1/17:0, d17:1/18:0)*	Potassium (mmol/L)	0.00622812	0.964349	0.991641
ceramide (d18:1/17:0, d17:1/18:0)*	Creatinine (mg/dL)	0.150092	0.278681	0.68335
ceramide (d18:1/17:0, d17:1/18:0)*	Urea (BUN) (mg/dL)	0.220923	0.108414	0.477245
ceramide (d18:1/17:0, d17:1/18:0)*	Uric acid (mg/dL)	0.232436	0.0907734	0.442608
ceramide (d18:1/17:0, d17:1/18:0)*	ALT (IU/L)	0.259387	0.0582175	0.363865
ceramide (d18:1/17:0, d17:1/18:0)*	AST (IU/L)	0.158319	0.252869	0.660531
ceramide (d18:1/17:0, d17:1/18:0)*	GGT (U/L)	0.304498	0.025176	0.24519
ceramide (d18:1/17:0, d17:1/18:0)*	Alkaline phosphatase (IU/L)	-0.187047	0.175629	0.577407
ceramide (d18:1/17:0, d17:1/18:0)*	Total Bilirubin (mg/dL)	-0.2054	0.136225	0.522684
ceramide (d18:1/17:0, d17:1/18:0)*	Albumin (g/dL)	-0.104688	0.451228	0.80357
ceramide (d18:1/17:0, d17:1/18:0)*	Creatine Kinase (U/L)	0.220985	0.108312	0.476982
ceramide (d18:1/17:0, d17:1/18:0)*	Total cholesterol (mg/dL)	0.650427	1.01805e-07	2.63177e-05
ceramide (d18:1/17:0, d17:1/18:0)*	High Density Lipoprotein (mg/dL)	-0.0264239	0.849572	0.961876
ceramide (d18:1/17:0, d17:1/18:0)*	Low Density Lipoprotein (mg/dL)	0.596462	1.9402e-06	0.000313233
ceramide (d18:1/17:0, d17:1/18:0)*	Triglycerides (mg/dL)	0.502821	0.000106687	0.00749051
ceramide (d18:1/17:0, d17:1/18:0)*	Glucose (mg/dL)	0.304928	0.0249607	0.244131
ceramide (d18:1/17:0, d17:1/18:0)*	Insulin (mg/dL)	0.205593	0.13585	0.522188
ceramide (d18:1/17:0, d17:1/18:0)*	Weight (kg)	0.0899249	0.517852	0.838227
ceramide (d18:1/17:0, d17:1/18:0)*	Body mass index (kg/m2)	0.205071	0.136869	0.523728
ceramide (d18:1/17:0, d17:1/18:0)*	Heart rate (bpm)	0.00179664	0.989713	0.997606
ceramide (d18:1/17:0, d17:1/18:0)*	Systolic blood pressure (mmHg)	0.270278	0.048085	0.333069
ceramide (d18:1/17:0, d17:1/18:0)*	Diastolic blood pressure (mmHg)	0.291031	0.0327573	0.278219
ceramide (d18:1/17:0, d17:1/18:0)*	Waist circumference (cm)	0.207814	0.13158	0.515478
ceramide (d18:1/17:0, d17:1/18:0)*	Hip circumference (cm)	0.156226	0.259277	0.666609
ceramide (d18:1/17:0, d17:1/18:0)*	Trunk fat mass (kg/m2)	0.190006	0.168774	0.568778
ceramide (d18:1/17:0, d17:1/18:0)*	Trunk fat free mass (kg/m2)	-0.0122751	0.929801	0.98354
ceramide (d18:1/17:0, d17:1/18:0)*	Trunk total body water (%)	0.00529877	0.969666	0.992896
ceramide (d18:1/17:0, d17:1/18:0)*	Left arm fat mass (kg/m2)	0.121641	0.380912	0.759982
ceramide (d18:1/17:0, d17:1/18:0)*	Left arm fat free mass (kg/m2)	0.0757426	0.586199	0.869635
ceramide (d18:1/17:0, d17:1/18:0)*	Left arm total body water (%)	0.00529877	0.969666	0.992896
ceramide (d18:1/17:0, d17:1/18:0)*	Right arm fat mass (kg/m2)	0.105151	0.449217	0.802397
ceramide (d18:1/17:0, d17:1/18:0)*	Right arm fat free mass (kg/m2)	0.0366027	0.792729	0.945356
ceramide (d18:1/17:0, d17:1/18:0)*	Right arm total body water (%)	0.00529877	0.969666	0.992896
ceramide (d18:1/17:0, d17:1/18:0)*	Left leg fat mass (kg/m2)	0.136214	0.326037	0.721151
ceramide (d18:1/17:0, d17:1/18:0)*	Left leg fat free mass (kg/m2)	-0.0186927	0.893276	0.973972
ceramide (d18:1/17:0, d17:1/18:0)*	Left leg total body water (%)	0.00529877	0.969666	0.992896
ceramide (d18:1/17:0, d17:1/18:0)*	Right leg fat mass (kg/m2)	0.140253	0.311757	0.710215
ceramide (d18:1/17:0, d17:1/18:0)*	Right leg fat free mass (kg/m2)	-0.0552674	0.691418	0.912014
ceramide (d18:1/17:0, d17:1/18:0)*	Right leg total body water (%)	0.00529877	0.969666	0.992896
ceramide (d18:1/17:0, d17:1/18:0)*	(14 or 15)-methylpalmitate (a17:0 or i17:0)	0.606861	1.14689e-06	0.000202358
ceramide (d18:1/17:0, d17:1/18:0)*	(16 or 17)-methylstearate (a19:0 or i19:0)	0.524833	4.61844e-05	0.00398225
ceramide (d18:1/17:0, d17:1/18:0)*	(2 or 3)-decenoate (10:1n7 or n8)	0.0314465	0.821409	0.953673
ceramide (d18:1/17:0, d17:1/18:0)*	(N(1) + N(8))-acetylspermidine	-0.0242805	0.861649	0.965215
ceramide (d18:1/17:0, d17:1/18:0)*	(S)-3-hydroxybutyrylcarnitine	0.160816	0.245367	0.653287
ceramide (d18:1/17:0, d17:1/18:0)*	1,2,3-benzenetriol sulfate (2)	-0.0653643	0.638647	0.891451
ceramide (d18:1/17:0, d17:1/18:0)*	1,2-dilinoleoyl-GPC (18:2/18:2)	0.147322	0.287748	0.690726
ceramide (d18:1/17:0, d17:1/18:0)*	1,2-dilinoleoyl-GPE (18:2/18:2)*	0.0707775	0.61105	0.880225
ceramide (d18:1/17:0, d17:1/18:0)*	1,2-dipalmitoyl-GPC (16:0/16:0)	0.32975	0.0148921	0.187014
ceramide (d18:1/17:0, d17:1/18:0)*	1,3,7-trimethylurate	0.404994	0.00238335	0.0641503
ceramide (d18:1/17:0, d17:1/18:0)*	1,3-dimethylurate	0.426195	0.00131198	0.0435515
ceramide (d18:1/17:0, d17:1/18:0)*	1,5-anhydroglucitol (1,5-AG)	0.0176482	0.899208	0.97542
ceramide (d18:1/17:0, d17:1/18:0)*	1,7-dimethylurate	0.411397	0.00199821	0.0572918
ceramide (d18:1/17:0, d17:1/18:0)*	1-(1-enyl-oleoyl)-GPE (P-18:1)*	0.52956	3.82908e-05	0.00345057
ceramide (d18:1/17:0, d17:1/18:0)*	1-(1-enyl-palmitoyl)-2-arachidonoyl-GPC (P-16:0/20:4)*	0.258853	0.0587559	0.365411
ceramide (d18:1/17:0, d17:1/18:0)*	1-(1-enyl-palmitoyl)-2-arachidonoyl-GPE (P-16:0/20:4)*	0.368858	0.00605785	0.113015
ceramide (d18:1/17:0, d17:1/18:0)*	1-(1-enyl-palmitoyl)-2-linoleoyl-GPC (P-16:0/18:2)*	0.05081	0.715205	0.920243
ceramide (d18:1/17:0, d17:1/18:0)*	1-(1-enyl-palmitoyl)-2-linoleoyl-GPE (P-16:0/18:2)*	0.240099	0.080333	0.419573
ceramide (d18:1/17:0, d17:1/18:0)*	1-(1-enyl-palmitoyl)-2-oleoyl-GPC (P-16:0/18:1)*	0.0665904	0.632352	0.888697
ceramide (d18:1/17:0, d17:1/18:0)*	1-(1-enyl-palmitoyl)-2-oleoyl-GPE (P-16:0/18:1)*	0.492129	0.000157025	0.00995442
ceramide (d18:1/17:0, d17:1/18:0)*	1-(1-enyl-palmitoyl)-2-palmitoleoyl-GPC (P-16:0/16:1)*	-0.0569087	0.682732	0.90875
ceramide (d18:1/17:0, d17:1/18:0)*	1-(1-enyl-palmitoyl)-2-palmitoyl-GPC (P-16:0/16:0)*	-0.0475319	0.732873	0.926287
ceramide (d18:1/17:0, d17:1/18:0)*	1-(1-enyl-palmitoyl)-GPC (P-16:0)*	0.34515	0.0105867	0.155197
ceramide (d18:1/17:0, d17:1/18:0)*	1-(1-enyl-palmitoyl)-GPE (P-16:0)*	0.544578	2.07121e-05	0.00213967
ceramide (d18:1/17:0, d17:1/18:0)*	1-(1-enyl-stearoyl)-2-arachidonoyl-GPE (P-18:0/20:4)*	0.529941	3.77118e-05	0.00341317
ceramide (d18:1/17:0, d17:1/18:0)*	1-(1-enyl-stearoyl)-2-linoleoyl-GPE (P-18:0/18:2)*	0.497237	0.000130761	0.00870084
ceramide (d18:1/17:0, d17:1/18:0)*	1-(1-enyl-stearoyl)-2-oleoyl-GPE (P-18:0/18:1)	0.585134	3.36976e-06	0.000492606
ceramide (d18:1/17:0, d17:1/18:0)*	1-(1-enyl-stearoyl)-GPE (P-18:0)*	0.583686	3.61083e-06	0.000522206
ceramide (d18:1/17:0, d17:1/18:0)*	1-arachidonoyl-GPC* (20:4)*	0.250314	0.0679149	0.389967
ceramide (d18:1/17:0, d17:1/18:0)*	1-arachidonoyl-GPE (20:4n6)*	0.271584	0.0469736	0.329533
ceramide (d18:1/17:0, d17:1/18:0)*	1-arachidonoyl-GPI* (20:4)*	0.391424	0.00342445	0.080352
ceramide (d18:1/17:0, d17:1/18:0)*	1-arachidonylglycerol (20:4)	0.132154	0.340795	0.732142
ceramide (d18:1/17:0, d17:1/18:0)*	1-carboxyethylisoleucine	0.236606	0.0849675	0.430435
ceramide (d18:1/17:0, d17:1/18:0)*	1-carboxyethylleucine	0.279436	0.040723	0.308379
ceramide (d18:1/17:0, d17:1/18:0)*	1-carboxyethylphenylalanine	0.204117	0.138744	0.526513
ceramide (d18:1/17:0, d17:1/18:0)*	1-carboxyethyltyrosine	0.120948	0.383652	0.761751
ceramide (d18:1/17:0, d17:1/18:0)*	1-carboxyethylvaline	0.361845	0.00717616	0.124442
ceramide (d18:1/17:0, d17:1/18:0)*	1-dihomo-linolenylglycerol (20:3)	0.398437	0.00284481	0.071811
ceramide (d18:1/17:0, d17:1/18:0)*	1-docosahexaenoylglycerol (22:6)	0.166218	0.229657	0.637682
ceramide (d18:1/17:0, d17:1/18:0)*	1-lignoceroyl-GPC (24:0)	0.336656	0.012805	0.172492
ceramide (d18:1/17:0, d17:1/18:0)*	1-linolenoyl-GPC (18:3)*	0.372899	0.00548541	0.106455
ceramide (d18:1/17:0, d17:1/18:0)*	1-linoleoyl-2-arachidonoyl-GPC (18:2/20:4n6)*	0.37915	0.00469301	0.097267
ceramide (d18:1/17:0, d17:1/18:0)*	1-linoleoyl-2-arachidonoyl-GPE (18:2/20:4)*	0.151222	0.275036	0.680377
ceramide (d18:1/17:0, d17:1/18:0)*	1-linoleoyl-2-linolenoyl-GPC (18:2/18:3)*	0.350943	0.00927134	0.144015
ceramide (d18:1/17:0, d17:1/18:0)*	1-linoleoyl-GPC (18:2)	0.352468	0.00894968	0.141042
ceramide (d18:1/17:0, d17:1/18:0)*	1-linoleoyl-GPE (18:2)*	0.289423	0.0337782	0.282277
ceramide (d18:1/17:0, d17:1/18:0)*	1-linoleoyl-GPG (18:2)*	-0.0471508	0.734936	0.92709
ceramide (d18:1/17:0, d17:1/18:0)*	1-linoleoyl-GPI* (18:2)*	0.089918	0.517884	0.838227
ceramide (d18:1/17:0, d17:1/18:0)*	1-linoleoylglycerol (18:2)	0.140614	0.310503	0.709228
ceramide (d18:1/17:0, d17:1/18:0)*	1-methyl-4-imidazoleacetate	0.25161	0.0664556	0.386225
ceramide (d18:1/17:0, d17:1/18:0)*	1-methyl-5-imidazoleacetate	0.0992186	0.475345	0.816287
ceramide (d18:1/17:0, d17:1/18:0)*	1-methyl-5-imidazolelactate	0.0771107	0.579433	0.866738
ceramide (d18:1/17:0, d17:1/18:0)*	1-methylhistidine	0.0476082	0.73246	0.926146
ceramide (d18:1/17:0, d17:1/18:0)*	1-methylnicotinamide	0.191614	0.16513	0.563962
ceramide (d18:1/17:0, d17:1/18:0)*	1-methylurate	0.287762	0.0348594	0.286509
ceramide (d18:1/17:0, d17:1/18:0)*	1-methylxanthine	0.145035	0.295379	0.697011
ceramide (d18:1/17:0, d17:1/18:0)*	1-myristoyl-2-arachidonoyl-GPC (14:0/20:4)*	0.470555	0.000329827	0.0169378
ceramide (d18:1/17:0, d17:1/18:0)*	1-myristoyl-2-palmitoyl-GPC (14:0/16:0)	0.474519	0.000288834	0.0154483
ceramide (d18:1/17:0, d17:1/18:0)*	1-myristoylglycerol (14:0)	0.432534	0.00108918	0.0384754
ceramide (d18:1/17:0, d17:1/18:0)*	1-oleoyl-2-arachidonoyl-GPE (18:1/20:4)*	0.274557	0.0445206	0.321534
ceramide (d18:1/17:0, d17:1/18:0)*	1-oleoyl-2-docosahexaenoyl-GPC (18:1/22:6)*	0.317782	0.0192001	0.213596
ceramide (d18:1/17:0, d17:1/18:0)*	1-oleoyl-2-linoleoyl-GPE (18:1/18:2)*	0.253745	0.0641068	0.380032
ceramide (d18:1/17:0, d17:1/18:0)*	1-oleoyl-GPC (18:1)	0.466743	0.000374154	0.0185355
ceramide (d18:1/17:0, d17:1/18:0)*	1-oleoyl-GPE (18:1)	0.419706	0.00158143	0.0492327
ceramide (d18:1/17:0, d17:1/18:0)*	1-oleoyl-GPG (18:1)*	0.0824977	0.553141	0.855258
ceramide (d18:1/17:0, d17:1/18:0)*	1-oleoyl-GPI (18:1)	0.443949	0.000771954	0.0305844
ceramide (d18:1/17:0, d17:1/18:0)*	1-oleoyl-GPS (18:1)	-0.078895	0.570662	0.86306
ceramide (d18:1/17:0, d17:1/18:0)*	1-oleoylglycerol (18:1)	0.326244	0.016059	0.194692
ceramide (d18:1/17:0, d17:1/18:0)*	1-palmitoleoyl-2-linolenoyl-GPC (16:1/18:3)*	0.295537	0.0300334	0.267273
ceramide (d18:1/17:0, d17:1/18:0)*	1-palmitoleoyl-GPC* (16:1)*	0.48847	0.000178712	0.0109225
ceramide (d18:1/17:0, d17:1/18:0)*	1-palmitoleoylglycerol (16:1)*	0.377945	0.00483738	0.0990457
ceramide (d18:1/17:0, d17:1/18:0)*	1-palmitoyl-2-arachidonoyl-GPC (16:0/20:4n6)	0.396455	0.00299909	0.0741952
ceramide (d18:1/17:0, d17:1/18:0)*	1-palmitoyl-2-arachidonoyl-GPE (16:0/20:4)*	0.268458	0.0496704	0.337928
ceramide (d18:1/17:0, d17:1/18:0)*	1-palmitoyl-2-arachidonoyl-GPI (16:0/20:4)*	0.431675	0.00111723	0.0391266
ceramide (d18:1/17:0, d17:1/18:0)*	1-palmitoyl-2-dihomo-linolenoyl-GPC (16:0/20:3n3 or 6)*	0.473451	0.000299389	0.0158267
ceramide (d18:1/17:0, d17:1/18:0)*	1-palmitoyl-2-docosahexaenoyl-GPC (16:0/22:6)	0.422985	0.00143967	0.0463054
ceramide (d18:1/17:0, d17:1/18:0)*	1-palmitoyl-2-docosahexaenoyl-GPE (16:0/22:6)*	0.380903	0.00448965	0.0946983
ceramide (d18:1/17:0, d17:1/18:0)*	1-palmitoyl-2-linoleoyl-GPC (16:0/18:2)	0.510044	8.15725e-05	0.00611844
ceramide (d18:1/17:0, d17:1/18:0)*	1-palmitoyl-2-linoleoyl-GPE (16:0/18:2)	0.245131	0.0740099	0.405082
ceramide (d18:1/17:0, d17:1/18:0)*	1-palmitoyl-2-linoleoyl-GPI (16:0/18:2)	0.344845	0.0106602	0.155777
ceramide (d18:1/17:0, d17:1/18:0)*	1-palmitoyl-2-oleoyl-GPC (16:0/18:1)	0.554641	1.34934e-05	0.00152172
ceramide (d18:1/17:0, d17:1/18:0)*	1-palmitoyl-2-oleoyl-GPE (16:0/18:1)	0.41376	0.00187071	0.054958
ceramide (d18:1/17:0, d17:1/18:0)*	1-palmitoyl-2-oleoyl-GPI (16:0/18:1)*	0.623251	4.81596e-07	9.73115e-05
ceramide (d18:1/17:0, d17:1/18:0)*	1-palmitoyl-2-palmitoleoyl-GPC (16:0/16:1)*	0.490604	0.000165751	0.0103429
ceramide (d18:1/17:0, d17:1/18:0)*	1-palmitoyl-2-stearoyl-GPC (16:0/18:0)	0.510882	7.90385e-05	0.00596724
ceramide (d18:1/17:0, d17:1/18:0)*	1-palmitoyl-2-stearoyl-GPE (16:0/18:0)*	0.31569	0.0200522	0.218702
ceramide (d18:1/17:0, d17:1/18:0)*	1-palmitoyl-GPC (16:0)	0.449362	0.000652927	0.0273478
ceramide (d18:1/17:0, d17:1/18:0)*	1-palmitoyl-GPE (16:0)	0.432285	0.00109725	0.0386519
ceramide (d18:1/17:0, d17:1/18:0)*	1-palmitoyl-GPG (16:0)*	0.308557	0.0232033	0.235425
ceramide (d18:1/17:0, d17:1/18:0)*	1-palmitoyl-GPI* (16:0)	0.316714	0.019631	0.216314
ceramide (d18:1/17:0, d17:1/18:0)*	1-palmitoylglycerol (16:0)	0.241852	0.0780828	0.41439
ceramide (d18:1/17:0, d17:1/18:0)*	1-ribosyl-imidazoleacetate*	0.310082	0.0224968	0.23178
ceramide (d18:1/17:0, d17:1/18:0)*	1-stearoyl-2-arachidonoyl-GPC (18:0/20:4)	0.337984	0.0124339	0.169822
ceramide (d18:1/17:0, d17:1/18:0)*	1-stearoyl-2-arachidonoyl-GPE (18:0/20:4)	0.344235	0.0108085	0.157019
ceramide (d18:1/17:0, d17:1/18:0)*	1-stearoyl-2-arachidonoyl-GPI (18:0/20:4)	0.643606	1.52557e-07	3.70821e-05
ceramide (d18:1/17:0, d17:1/18:0)*	1-stearoyl-2-arachidonoyl-GPS (18:0/20:4)	0.147791	0.2862	0.689518
ceramide (d18:1/17:0, d17:1/18:0)*	1-stearoyl-2-docosahexaenoyl-GPC (18:0/22:6)	0.334629	0.0133897	0.176572
ceramide (d18:1/17:0, d17:1/18:0)*	1-stearoyl-2-docosahexaenoyl-GPE (18:0/22:6)*	0.40667	0.00227663	0.06227
ceramide (d18:1/17:0, d17:1/18:0)*	1-stearoyl-2-linoleoyl-GPC (18:0/18:2)*	0.467734	0.000362137	0.0181243
ceramide (d18:1/17:0, d17:1/18:0)*	1-stearoyl-2-linoleoyl-GPE (18:0/18:2)*	0.391881	0.00338369	0.079724
ceramide (d18:1/17:0, d17:1/18:0)*	1-stearoyl-2-linoleoyl-GPI (18:0/18:2)	0.401639	0.00261043	0.0680215
ceramide (d18:1/17:0, d17:1/18:0)*	1-stearoyl-2-oleoyl-GPC (18:0/18:1)	0.625233	4.32152e-07	8.92531e-05
ceramide (d18:1/17:0, d17:1/18:0)*	1-stearoyl-2-oleoyl-GPE (18:0/18:1)	0.470173	0.000334034	0.0171036
ceramide (d18:1/17:0, d17:1/18:0)*	1-stearoyl-2-oleoyl-GPI (18:0/18:1)*	0.645817	1.3396e-07	3.32486e-05
ceramide (d18:1/17:0, d17:1/18:0)*	1-stearoyl-2-oleoyl-GPS (18:0/18:1)	0.28218	0.0387067	0.301092
ceramide (d18:1/17:0, d17:1/18:0)*	1-stearoyl-GPC (18:0)	0.536116	2.9387e-05	0.00281305
ceramide (d18:1/17:0, d17:1/18:0)*	1-stearoyl-GPE (18:0)	0.540995	2.40467e-05	0.00240876
ceramide (d18:1/17:0, d17:1/18:0)*	1-stearoyl-GPG (18:0)	0.509749	8.24821e-05	0.00617524
ceramide (d18:1/17:0, d17:1/18:0)*	1-stearoyl-GPI (18:0)	0.217915	0.11343	0.485853
ceramide (d18:1/17:0, d17:1/18:0)*	10-heptadecenoate (17:1n7)	0.452258	0.000596274	0.0256843
ceramide (d18:1/17:0, d17:1/18:0)*	10-nonadecenoate (19:1n9)	0.4919	0.000158307	0.010011
ceramide (d18:1/17:0, d17:1/18:0)*	10-undecenoate (11:1n1)	0.208233	0.130786	0.514148
ceramide (d18:1/17:0, d17:1/18:0)*	11-ketoetiocholanolone glucuronide	0.229673	0.0947865	0.450803
ceramide (d18:1/17:0, d17:1/18:0)*	11beta-hydroxyandrosterone glucuronide	0.130779	0.345886	0.735683
ceramide (d18:1/17:0, d17:1/18:0)*	11beta-hydroxyetiocholanolone glucuronide*	0.164815	0.233667	0.641729
ceramide (d18:1/17:0, d17:1/18:0)*	12,13-DiHOME	-0.0524149	0.706608	0.917283
ceramide (d18:1/17:0, d17:1/18:0)*	12-HETE	0.198764	0.149626	0.542862
ceramide (d18:1/17:0, d17:1/18:0)*	13-HODE + 9-HODE	0.0874023	0.52971	0.844045
ceramide (d18:1/17:0, d17:1/18:0)*	16a-hydroxy DHEA 3-sulfate	0.0518773	0.709484	0.918342
ceramide (d18:1/17:0, d17:1/18:0)*	17alpha-hydroxypregnanolone glucuronide	-0.0144941	0.917151	0.980251
ceramide (d18:1/17:0, d17:1/18:0)*	17alpha-hydroxypregnenolone 3-sulfate	-0.183507	0.184094	0.58768
ceramide (d18:1/17:0, d17:1/18:0)*	2'-deoxyuridine	-0.0839718	0.546048	0.851648
ceramide (d18:1/17:0, d17:1/18:0)*	2'-O-methyluridine	-0.0245855	0.859929	0.96479
ceramide (d18:1/17:0, d17:1/18:0)*	2,3-dihydroxy-2-methylbutyrate	0.239227	0.0814711	0.422452
ceramide (d18:1/17:0, d17:1/18:0)*	2,3-dihydroxy-5-methylthio-4-pentenoate (DMTPA)*	0.18056	0.191361	0.596224
ceramide (d18:1/17:0, d17:1/18:0)*	2,3-dihydroxyisovalerate	0.0842097	0.544907	0.851158
ceramide (d18:1/17:0, d17:1/18:0)*	2,4-di-tert-butylphenol	0.536726	2.86643e-05	0.00275654
ceramide (d18:1/17:0, d17:1/18:0)*	2,6-dihydroxybenzoic acid	0.173928	0.20846	0.615704
ceramide (d18:1/17:0, d17:1/18:0)*	2-acetamidophenol sulfate	0.1849	0.180729	0.58359
ceramide (d18:1/17:0, d17:1/18:0)*	2-aminoadipate	-0.0340385	0.806961	0.949296
ceramide (d18:1/17:0, d17:1/18:0)*	2-aminobutyrate	0.09838	0.479103	0.818143
ceramide (d18:1/17:0, d17:1/18:0)*	2-aminoheptanoate	0.215247	0.118027	0.493537
ceramide (d18:1/17:0, d17:1/18:0)*	2-aminooctanoate	0.0728416	0.600664	0.875938
ceramide (d18:1/17:0, d17:1/18:0)*	2-aminophenol sulfate	0.189632	0.169629	0.56999
ceramide (d18:1/17:0, d17:1/18:0)*	2-arachidonoylglycerol (20:4)	0.0939057	0.499414	0.828702
ceramide (d18:1/17:0, d17:1/18:0)*	2-hydroxy-3-methylvalerate	-0.223175	0.10477	0.470482
ceramide (d18:1/17:0, d17:1/18:0)*	2-hydroxy-4-(methylthio)butanoic acid	-0.185744	0.178711	0.581187
ceramide (d18:1/17:0, d17:1/18:0)*	2-hydroxyarachidate*	0.286678	0.0355807	0.289254
ceramide (d18:1/17:0, d17:1/18:0)*	2-hydroxybehenate	0.627597	3.79413e-07	7.96988e-05
ceramide (d18:1/17:0, d17:1/18:0)*	2-hydroxybutyrate/2-hydroxyisobutyrate	0.218144	0.113043	0.485275
ceramide (d18:1/17:0, d17:1/18:0)*	2-hydroxydecanoate	0.0787879	0.571187	0.863241
ceramide (d18:1/17:0, d17:1/18:0)*	2-hydroxyglutarate	-0.0202401	0.884499	0.971293
ceramide (d18:1/17:0, d17:1/18:0)*	2-hydroxyhippurate (salicylurate)	0.0986087	0.478077	0.817685
ceramide (d18:1/17:0, d17:1/18:0)*	2-hydroxylaurate	-0.305279	0.0247858	0.243163
ceramide (d18:1/17:0, d17:1/18:0)*	2-hydroxynervonate*	0.529788	3.79424e-05	0.00342602
ceramide (d18:1/17:0, d17:1/18:0)*	2-hydroxyoctanoate	-0.0178006	0.898341	0.975241
ceramide (d18:1/17:0, d17:1/18:0)*	2-hydroxypalmitate	0.121098	0.383057	0.761313
ceramide (d18:1/17:0, d17:1/18:0)*	2-hydroxyphenylacetate	0.130551	0.346738	0.736276
ceramide (d18:1/17:0, d17:1/18:0)*	2-hydroxyphytanate*	0.476577	0.00026943	0.0146891
ceramide (d18:1/17:0, d17:1/18:0)*	2-hydroxysebacate	0.0520249	0.708694	0.918062
ceramide (d18:1/17:0, d17:1/18:0)*	2-hydroxystearate	0.275243	0.0439696	0.319747
ceramide (d18:1/17:0, d17:1/18:0)*	2-isopropylmalate	-0.0359471	0.796362	0.946404
ceramide (d18:1/17:0, d17:1/18:0)*	2-keto-3-deoxy-gluconate	0.0997522	0.472962	0.815176
ceramide (d18:1/17:0, d17:1/18:0)*	2-ketocaprylate	0.0626263	0.652796	0.897024
ceramide (d18:1/17:0, d17:1/18:0)*	2-linoleoylglycerol (18:2)	0.0383465	0.783089	0.942413
ceramide (d18:1/17:0, d17:1/18:0)*	2-methoxyhydroquinone sulfate (1)	0.0247776	0.858845	0.964513
ceramide (d18:1/17:0, d17:1/18:0)*	2-methoxyhydroquinone sulfate (2)	-0.0210656	0.879822	0.970105
ceramide (d18:1/17:0, d17:1/18:0)*	2-methoxyresorcinol sulfate	-0.134787	0.331178	0.725063
ceramide (d18:1/17:0, d17:1/18:0)*	2-methylbutyrylcarnitine (C5)	0.264951	0.0528447	0.34787
ceramide (d18:1/17:0, d17:1/18:0)*	2-methylserine	0.122112	0.379055	0.758798
ceramide (d18:1/17:0, d17:1/18:0)*	2-naphthol sulfate	0.0166571	0.904841	0.976973
ceramide (d18:1/17:0, d17:1/18:0)*	2-O-methylascorbic acid	0.196188	0.155082	0.550588
ceramide (d18:1/17:0, d17:1/18:0)*	2-oleoylglycerol (18:1)	0.291599	0.032403	0.276868
ceramide (d18:1/17:0, d17:1/18:0)*	2-oxoarginine*	0.0911378	0.512198	0.83546
ceramide (d18:1/17:0, d17:1/18:0)*	2-palmitoleoyl-GPC* (16:1)*	0.296665	0.0293822	0.26428
ceramide (d18:1/17:0, d17:1/18:0)*	2-palmitoyl-GPC* (16:0)*	0.398666	0.00282747	0.0715531
ceramide (d18:1/17:0, d17:1/18:0)*	2-piperidinone	-0.2077	0.131798	0.515621
ceramide (d18:1/17:0, d17:1/18:0)*	2-stearoyl-GPE (18:0)*	0.299104	0.0280136	0.258494
ceramide (d18:1/17:0, d17:1/18:0)*	21-hydroxypregnenolone disulfate	-0.0761959	0.583954	0.868704
ceramide (d18:1/17:0, d17:1/18:0)*	21-hydroxypregnenolone monosulfate (1)	-0.11358	0.413493	0.78113
ceramide (d18:1/17:0, d17:1/18:0)*	2R,3R-dihydroxybutyrate	0.231256	0.0924708	0.445948
ceramide (d18:1/17:0, d17:1/18:0)*	3,4-dihydroxybutyrate	0.141224	0.308388	0.707562
ceramide (d18:1/17:0, d17:1/18:0)*	3,5-dichloro-2,6-dihydroxybenzoic acid	0.0697923	0.616035	0.882063
ceramide (d18:1/17:0, d17:1/18:0)*	3,7-dimethylurate	0.207557	0.132069	0.516075
ceramide (d18:1/17:0, d17:1/18:0)*	3-(3-amino-3-carboxypropyl)uridine*	0.162798	0.23952	0.647691
ceramide (d18:1/17:0, d17:1/18:0)*	3-(3-hydroxyphenyl)propionate	0.0739116	0.595311	0.873776
ceramide (d18:1/17:0, d17:1/18:0)*	3-(3-hydroxyphenyl)propionate sulfate	0.241805	0.0781431	0.414546
ceramide (d18:1/17:0, d17:1/18:0)*	3-(4-hydroxyphenyl)lactate (HPLA)	-0.0831332	0.550078	0.853716
ceramide (d18:1/17:0, d17:1/18:0)*	3-acetylphenol sulfate	0.240592	0.0796955	0.418245
ceramide (d18:1/17:0, d17:1/18:0)*	3-amino-2-piperidone	0.214942	0.118561	0.494545
ceramide (d18:1/17:0, d17:1/18:0)*	3-aminoisobutyrate	0.185287	0.179803	0.58247
ceramide (d18:1/17:0, d17:1/18:0)*	3-bromo-5-chloro-2,6-dihydroxybenzoic acid*	0.10242	0.461144	0.808878
ceramide (d18:1/17:0, d17:1/18:0)*	3-carboxy-4-methyl-5-pentyl-2-furanpropionate (3-CMPFP)	0.335468	0.013145	0.174918
ceramide (d18:1/17:0, d17:1/18:0)*	3-carboxy-4-methyl-5-propyl-2-furanpropanoate (CMPF)	0.127349	0.358793	0.744911
ceramide (d18:1/17:0, d17:1/18:0)*	3-decenoylcarnitine	0.0216277	0.87664	0.969285
ceramide (d18:1/17:0, d17:1/18:0)*	3-ethylcatechol sulfate (1)	0.212641	0.122651	0.501395
ceramide (d18:1/17:0, d17:1/18:0)*	3-formylindole	0.140614	0.310503	0.709228
ceramide (d18:1/17:0, d17:1/18:0)*	3-hydroxy-2-ethylpropionate	0.432971	0.00107516	0.0381267
ceramide (d18:1/17:0, d17:1/18:0)*	3-hydroxy-2-methylpyridine sulfate	-0.0284597	0.838132	0.958521
ceramide (d18:1/17:0, d17:1/18:0)*	3-hydroxy-3-methylglutarate	-0.124452	0.369919	0.752569
ceramide (d18:1/17:0, d17:1/18:0)*	3-hydroxyadipate	0.00552908	0.968348	0.992583
ceramide (d18:1/17:0, d17:1/18:0)*	3-hydroxybutyrate (BHBA)	0.0164284	0.906141	0.977317
ceramide (d18:1/17:0, d17:1/18:0)*	3-hydroxybutyroylglycine	-0.112568	0.417694	0.783561
ceramide (d18:1/17:0, d17:1/18:0)*	3-hydroxydecanoate	0.0511912	0.71316	0.919457
ceramide (d18:1/17:0, d17:1/18:0)*	3-hydroxydecanoylcarnitine	-0.0353345	0.79976	0.947303
ceramide (d18:1/17:0, d17:1/18:0)*	3-hydroxydodecanedioate*	0.0958142	0.490697	0.824282
ceramide (d18:1/17:0, d17:1/18:0)*	3-hydroxyhexanoate	-0.171107	0.216049	0.623896
ceramide (d18:1/17:0, d17:1/18:0)*	3-hydroxyhexanoylcarnitine (1)	-0.0557281	0.688976	0.911089
ceramide (d18:1/17:0, d17:1/18:0)*	3-hydroxyhippurate	0.211816	0.124144	0.503757
ceramide (d18:1/17:0, d17:1/18:0)*	3-hydroxyhippurate sulfate	0.281121	0.0394751	0.303831
ceramide (d18:1/17:0, d17:1/18:0)*	3-hydroxyisobutyrate	0.198247	0.15071	0.544253
ceramide (d18:1/17:0, d17:1/18:0)*	3-hydroxylaurate	0.158834	0.25131	0.658894
ceramide (d18:1/17:0, d17:1/18:0)*	3-hydroxyoctanoate	-0.0484467	0.727928	0.924738
ceramide (d18:1/17:0, d17:1/18:0)*	3-hydroxyoctanoylcarnitine (1)	0.00827139	0.952665	0.98882
ceramide (d18:1/17:0, d17:1/18:0)*	3-hydroxyoctanoylcarnitine (2)	-0.0620164	0.655965	0.898326
ceramide (d18:1/17:0, d17:1/18:0)*	3-hydroxyoleoylcarnitine	0.246707	0.0721116	0.400405
ceramide (d18:1/17:0, d17:1/18:0)*	3-hydroxypyridine sulfate	0.114084	0.41141	0.779868
ceramide (d18:1/17:0, d17:1/18:0)*	3-hydroxystachydrine*	0.0496854	0.72125	0.922506
ceramide (d18:1/17:0, d17:1/18:0)*	3-indoleglyoxylic acid	0.215171	0.11816	0.493763
ceramide (d18:1/17:0, d17:1/18:0)*	3-indoxyl sulfate	0.273261	0.0455766	0.324844
ceramide (d18:1/17:0, d17:1/18:0)*	3-methoxycatechol sulfate (1)	-0.0273299	0.844477	0.96036
ceramide (d18:1/17:0, d17:1/18:0)*	3-methoxycatechol sulfate (2)	0.329989	0.0148153	0.186427
ceramide (d18:1/17:0, d17:1/18:0)*	3-methoxytyramine sulfate	0.215561	0.117479	0.492716
ceramide (d18:1/17:0, d17:1/18:0)*	3-methoxytyrosine	-0.244368	0.0749417	0.407156
ceramide (d18:1/17:0, d17:1/18:0)*	3-methyl catechol sulfate (1)	0.173242	0.210289	0.617878
ceramide (d18:1/17:0, d17:1/18:0)*	3-methyl-2-oxobutyrate	0.0437965	0.753174	0.93299
ceramide (d18:1/17:0, d17:1/18:0)*	3-methyl-2-oxovalerate	-0.0306842	0.82567	0.954905
ceramide (d18:1/17:0, d17:1/18:0)*	3-methyladipate	0.13298	0.337761	0.730132
ceramide (d18:1/17:0, d17:1/18:0)*	3-methylcytidine	0.0742915	0.593415	0.872952
ceramide (d18:1/17:0, d17:1/18:0)*	3-methylglutaconate	0.252906	0.0650215	0.382423
ceramide (d18:1/17:0, d17:1/18:0)*	3-methylglutarylcarnitine (2)	0.326015	0.0161377	0.19518
ceramide (d18:1/17:0, d17:1/18:0)*	3-methylhistidine	0.048218	0.729163	0.925136
ceramide (d18:1/17:0, d17:1/18:0)*	3-methylxanthine	0.309701	0.0226717	0.232776
ceramide (d18:1/17:0, d17:1/18:0)*	3-phenylpropionate (hydrocinnamate)	0.165466	0.2318	0.639725
ceramide (d18:1/17:0, d17:1/18:0)*	3-phosphoglycerate	0.0386125	0.781621	0.941927
ceramide (d18:1/17:0, d17:1/18:0)*	3-sulfo-L-alanine	-0.277767	0.0419906	0.312704
ceramide (d18:1/17:0, d17:1/18:0)*	3-ureidopropionate	-0.246045	0.0729039	0.402295
ceramide (d18:1/17:0, d17:1/18:0)*	3b-hydroxy-5-cholenoic acid	-0.00582616	0.966649	0.992152
ceramide (d18:1/17:0, d17:1/18:0)*	3beta,7alpha-dihydroxy-5-cholestenoate	-0.244826	0.0743815	0.405914
ceramide (d18:1/17:0, d17:1/18:0)*	3beta-hydroxy-5-cholestenoate	-0.136573	0.324749	0.720163
ceramide (d18:1/17:0, d17:1/18:0)*	4-acetamidobutanoate	0.124681	0.369033	0.751996
ceramide (d18:1/17:0, d17:1/18:0)*	4-acetylcatechol sulfate (1)	0.0750667	0.589556	0.871184
ceramide (d18:1/17:0, d17:1/18:0)*	4-acetylphenyl sulfate	0.0470306	0.735587	0.927315
ceramide (d18:1/17:0, d17:1/18:0)*	4-allylcatechol sulfate	0.153269	0.268515	0.67463
ceramide (d18:1/17:0, d17:1/18:0)*	4-allylphenol sulfate	0.0290071	0.835062	0.957579
ceramide (d18:1/17:0, d17:1/18:0)*	4-chlorobenzoic acid	0.0299981	0.82951	0.956016
ceramide (d18:1/17:0, d17:1/18:0)*	4-cholesten-3-one	0.550982	1.5794e-05	0.00172128
ceramide (d18:1/17:0, d17:1/18:0)*	4-ethylcatechol sulfate	0.0294645	0.832499	0.956825
ceramide (d18:1/17:0, d17:1/18:0)*	4-ethylphenyl sulfate	0.064837	0.641362	0.892563
ceramide (d18:1/17:0, d17:1/18:0)*	4-guanidinobutanoate	-0.0271795	0.845322	0.96062
ceramide (d18:1/17:0, d17:1/18:0)*	4-hydroxy-2-oxoglutaric acid	0.0245092	0.860359	0.964854
ceramide (d18:1/17:0, d17:1/18:0)*	4-hydroxychlorothalonil	-0.172632	0.211923	0.619688
ceramide (d18:1/17:0, d17:1/18:0)*	4-hydroxycoumarin	0.176494	0.201723	0.608432
ceramide (d18:1/17:0, d17:1/18:0)*	4-hydroxyglutamate	0.381742	0.00439516	0.0935142
ceramide (d18:1/17:0, d17:1/18:0)*	4-hydroxyhippurate	0.0761959	0.583954	0.868704
ceramide (d18:1/17:0, d17:1/18:0)*	4-hydroxyphenylacetate	0.0899579	0.517698	0.838214
ceramide (d18:1/17:0, d17:1/18:0)*	4-hydroxyphenylacetylglutamine	0.323753	0.0169345	0.200349
ceramide (d18:1/17:0, d17:1/18:0)*	4-hydroxyphenylpyruvate	-0.0428054	0.758588	0.934668
ceramide (d18:1/17:0, d17:1/18:0)*	4-imidazoleacetate	0.0321388	0.817545	0.952526
ceramide (d18:1/17:0, d17:1/18:0)*	4-methoxyphenol sulfate	-0.00655245	0.962494	0.991263
ceramide (d18:1/17:0, d17:1/18:0)*	4-methyl-2-oxopentanoate	-0.0929674	0.50373	0.830976
ceramide (d18:1/17:0, d17:1/18:0)*	4-methylcatechol sulfate	0.16417	0.235528	0.643531
ceramide (d18:1/17:0, d17:1/18:0)*	4-methylguaiacol sulfate	0.188428	0.172405	0.573374
ceramide (d18:1/17:0, d17:1/18:0)*	4-methylhexanoylglutamine	0.521723	5.21687e-05	0.0043919
ceramide (d18:1/17:0, d17:1/18:0)*	4-methylnonanoylcarnitine	0.319817	0.0184003	0.209082
ceramide (d18:1/17:0, d17:1/18:0)*	4-oxo-retinoic acid	0.0522584	0.707444	0.917587
ceramide (d18:1/17:0, d17:1/18:0)*	4-vinylcatechol sulfate	0.12247	0.377649	0.757661
ceramide (d18:1/17:0, d17:1/18:0)*	4-vinylphenol sulfate	0.112407	0.418365	0.784001
ceramide (d18:1/17:0, d17:1/18:0)*	5,6-dihydrothymine	0.0695636	0.617194	0.882589
ceramide (d18:1/17:0, d17:1/18:0)*	5,6-dihydrouracil	-0.170421	0.217924	0.625605
ceramide (d18:1/17:0, d17:1/18:0)*	5,6-dihydrouridine	-0.00971984	0.944388	0.986856
ceramide (d18:1/17:0, d17:1/18:0)*	5-(galactosylhydroxy)-L-lysine	0.108601	0.434393	0.793833
ceramide (d18:1/17:0, d17:1/18:0)*	5-acetylamino-6-amino-3-methyluracil	0.409796	0.00208891	0.0589126
ceramide (d18:1/17:0, d17:1/18:0)*	5-acetylamino-6-formylamino-3-methyluracil	0.280328	0.0400584	0.305987
ceramide (d18:1/17:0, d17:1/18:0)*	5-dodecenoate (12:1n7)	0.0311416	0.823113	0.954231
ceramide (d18:1/17:0, d17:1/18:0)*	5-dodecenoylcarnitine (C12:1)	0.224166	0.103197	0.467448
ceramide (d18:1/17:0, d17:1/18:0)*	5-hydroxyhexanoate	0.0644485	0.643366	0.893358
ceramide (d18:1/17:0, d17:1/18:0)*	5-hydroxyindole sulfate	0.242021	0.0778692	0.413937
ceramide (d18:1/17:0, d17:1/18:0)*	5-hydroxylysine	0.113398	0.414247	0.781558
ceramide (d18:1/17:0, d17:1/18:0)*	5-methylthioadenosine (MTA)	0.175605	0.204038	0.610909
ceramide (d18:1/17:0, d17:1/18:0)*	5-methyluridine (ribothymidine)	-0.0455498	0.743623	0.929883
ceramide (d18:1/17:0, d17:1/18:0)*	5-oxoproline	-0.0516486	0.710708	0.918743
ceramide (d18:1/17:0, d17:1/18:0)*	5alpha-androstan-3alpha,17alpha-diol monosulfate	-0.136199	0.326089	0.721151
ceramide (d18:1/17:0, d17:1/18:0)*	5alpha-androstan-3alpha,17beta-diol 17-glucuronide	0.0959023	0.490296	0.824091
ceramide (d18:1/17:0, d17:1/18:0)*	5alpha-androstan-3alpha,17beta-diol disulfate	-0.0916999	0.509589	0.834128
ceramide (d18:1/17:0, d17:1/18:0)*	5alpha-androstan-3alpha,17beta-diol monosulfate (1)	-0.0365542	0.792998	0.945356
ceramide (d18:1/17:0, d17:1/18:0)*	5alpha-androstan-3alpha,17beta-diol monosulfate (2)	-0.00164421	0.990585	0.9978
ceramide (d18:1/17:0, d17:1/18:0)*	5alpha-androstan-3beta,17alpha-diol disulfate	0.127161	0.35951	0.745512
ceramide (d18:1/17:0, d17:1/18:0)*	5alpha-androstan-3beta,17beta-diol disulfate	0.0421955	0.761926	0.935693
ceramide (d18:1/17:0, d17:1/18:0)*	5alpha-androstan-3beta,17beta-diol monosulfate (2)	-0.0195555	0.88838	0.972421
ceramide (d18:1/17:0, d17:1/18:0)*	5alpha-pregnan-3beta,20alpha-diol disulfate	-0.474443	0.000289577	0.0154727
ceramide (d18:1/17:0, d17:1/18:0)*	5alpha-pregnan-3beta,20alpha-diol monosulfate (2)	-0.439832	0.000875204	0.0333356
ceramide (d18:1/17:0, d17:1/18:0)*	5alpha-pregnan-3beta,20beta-diol monosulfate (1)	-0.4008	0.0026701	0.0689786
ceramide (d18:1/17:0, d17:1/18:0)*	5alpha-pregnan-diol disulfate	-0.465255	0.000392873	0.0191992
ceramide (d18:1/17:0, d17:1/18:0)*	6-bromotryptophan	-0.0133028	0.92394	0.981974
ceramide (d18:1/17:0, d17:1/18:0)*	6-hydroxyindole sulfate	0.250924	0.067225	0.388105
ceramide (d18:1/17:0, d17:1/18:0)*	6-oxopiperidine-2-carboxylate	0.0444826	0.749432	0.93174
ceramide (d18:1/17:0, d17:1/18:0)*	7-HOCA	-0.0255765	0.854343	0.963254
ceramide (d18:1/17:0, d17:1/18:0)*	7-dehydrocholesterol	0.424387	0.00138259	0.0450966
ceramide (d18:1/17:0, d17:1/18:0)*	7-ketodeoxycholate	-0.255063	0.0626902	0.37641
ceramide (d18:1/17:0, d17:1/18:0)*	7-methylguanine	0.108595	0.434418	0.793833
ceramide (d18:1/17:0, d17:1/18:0)*	7-methylurate	0.376749	0.00498453	0.100718
ceramide (d18:1/17:0, d17:1/18:0)*	7-methylxanthine	0.147556	0.286975	0.690129
ceramide (d18:1/17:0, d17:1/18:0)*	8-methoxykynurenate	0.221057	0.108193	0.476727
ceramide (d18:1/17:0, d17:1/18:0)*	9,10-DiHOME	-0.207852	0.131508	0.515314
ceramide (d18:1/17:0, d17:1/18:0)*	9-hydroxystearate	-0.0545235	0.695368	0.913358
ceramide (d18:1/17:0, d17:1/18:0)*	acetoacetate	-0.0956701	0.491352	0.824623
ceramide (d18:1/17:0, d17:1/18:0)*	acetylcarnitine (C2)	0.00827139	0.952665	0.98882
ceramide (d18:1/17:0, d17:1/18:0)*	acisoga	-0.0744425	0.592662	0.872623
ceramide (d18:1/17:0, d17:1/18:0)*	aconitate [cis or trans]	0.177816	0.198311	0.604585
ceramide (d18:1/17:0, d17:1/18:0)*	adenine	-0.0434153	0.755255	0.933702
ceramide (d18:1/17:0, d17:1/18:0)*	adenosine 3',5'-cyclic monophosphate (cAMP)	-0.0924769	0.505993	0.83217
ceramide (d18:1/17:0, d17:1/18:0)*	AMP	0.164094	0.235749	0.643736
ceramide (d18:1/17:0, d17:1/18:0)*	adipoylcarnitine (C6-DC)	0.124538	0.369586	0.752367
ceramide (d18:1/17:0, d17:1/18:0)*	adrenate (22:4n6)	0.209682	0.12807	0.510085
ceramide (d18:1/17:0, d17:1/18:0)*	alanine	0.227063	0.098704	0.458524
ceramide (d18:1/17:0, d17:1/18:0)*	allantoin	0.140842	0.309709	0.708667
ceramide (d18:1/17:0, d17:1/18:0)*	alpha-CMBHC glucuronide	0.0739911	0.594914	0.87367
ceramide (d18:1/17:0, d17:1/18:0)*	alpha-hydroxycaproate	-0.0875183	0.529161	0.843881
ceramide (d18:1/17:0, d17:1/18:0)*	alpha-hydroxyisocaproate	-0.18765	0.174216	0.57562
ceramide (d18:1/17:0, d17:1/18:0)*	alpha-hydroxyisovalerate	-0.189022	0.171031	0.571595
ceramide (d18:1/17:0, d17:1/18:0)*	alpha-ketobutyrate	0.142149	0.305196	0.705066
ceramide (d18:1/17:0, d17:1/18:0)*	alpha-ketoglutaramate*	0.262131	0.0555157	0.356059
ceramide (d18:1/17:0, d17:1/18:0)*	alpha-ketoglutarate	0.284086	0.0373555	0.29607
ceramide (d18:1/17:0, d17:1/18:0)*	alpha-tocopherol	0.570726	6.60379e-06	0.000849516
ceramide (d18:1/17:0, d17:1/18:0)*	andro steroid monosulfate C19H28O6S (1)*	0.0787116	0.57156	0.863456
ceramide (d18:1/17:0, d17:1/18:0)*	androstenediol (3alpha, 17alpha) monosulfate (2)	-0.243453	0.0760721	0.409671
ceramide (d18:1/17:0, d17:1/18:0)*	androstenediol (3alpha, 17alpha) monosulfate (3)	-0.186888	0.176004	0.577842
ceramide (d18:1/17:0, d17:1/18:0)*	androstenediol (3beta,17beta) disulfate (1)	0.0675815	0.627282	0.886562
ceramide (d18:1/17:0, d17:1/18:0)*	androstenediol (3beta,17beta) disulfate (2)	-0.0184105	0.894878	0.974294
ceramide (d18:1/17:0, d17:1/18:0)*	androstenediol (3beta,17beta) monosulfate (1)	-0.0575186	0.679514	0.907568
ceramide (d18:1/17:0, d17:1/18:0)*	androstenediol (3beta,17beta) monosulfate (2)	0.169495	0.220473	0.628423
ceramide (d18:1/17:0, d17:1/18:0)*	androsterone glucuronide	0.0354869	0.798914	0.947128
ceramide (d18:1/17:0, d17:1/18:0)*	androsterone sulfate	-0.0614065	0.659139	0.899661
ceramide (d18:1/17:0, d17:1/18:0)*	anthranilate	0.198552	0.15007	0.543373
ceramide (d18:1/17:0, d17:1/18:0)*	arabitol/xylitol	0.215552	0.117495	0.492716
ceramide (d18:1/17:0, d17:1/18:0)*	arabonate/xylonate	0.174614	0.206643	0.613921
ceramide (d18:1/17:0, d17:1/18:0)*	arachidate (20:0)	0.147703	0.286488	0.689691
ceramide (d18:1/17:0, d17:1/18:0)*	arachidonate (20:4n6)	0.247418	0.0712695	0.398155
ceramide (d18:1/17:0, d17:1/18:0)*	arachidonoylcarnitine (C20:4)	-0.146789	0.289517	0.692225
ceramide (d18:1/17:0, d17:1/18:0)*	arachidonoylcholine	-0.155186	0.2625	0.669577
ceramide (d18:1/17:0, d17:1/18:0)*	arachidoylcarnitine (C20)*	0.564583	8.71441e-06	0.00106533
ceramide (d18:1/17:0, d17:1/18:0)*	argininate*	0.0848866	0.541667	0.849781
ceramide (d18:1/17:0, d17:1/18:0)*	arginine	-0.0539356	0.698496	0.914448
ceramide (d18:1/17:0, d17:1/18:0)*	ascorbic acid 2-sulfate	0.0663617	0.633524	0.88919
ceramide (d18:1/17:0, d17:1/18:0)*	ascorbic acid 3-sulfate*	0.237431	0.0838548	0.428132
ceramide (d18:1/17:0, d17:1/18:0)*	asparagine	-0.186278	0.177444	0.579663
ceramide (d18:1/17:0, d17:1/18:0)*	aspartate	0.163713	0.236853	0.644866
ceramide (d18:1/17:0, d17:1/18:0)*	behenate (22:0)*	0.0851153	0.540575	0.84931
ceramide (d18:1/17:0, d17:1/18:0)*	behenoyl dihydrosphingomyelin (d18:0/22:0)*	0.281647	0.0390922	0.30253
ceramide (d18:1/17:0, d17:1/18:0)*	behenoyl sphingomyelin (d18:1/22:0)*	0.423289	0.00142708	0.0460482
ceramide (d18:1/17:0, d17:1/18:0)*	behenoylcarnitine (C22)*	0.36809	0.00617244	0.114239
ceramide (d18:1/17:0, d17:1/18:0)*	benzoate	0.368096	0.00617153	0.114238
ceramide (d18:1/17:0, d17:1/18:0)*	beta-alanine	0.0944159	0.497076	0.827398
ceramide (d18:1/17:0, d17:1/18:0)*	beta-citrylglutamate	-0.030303	0.827803	0.95552
ceramide (d18:1/17:0, d17:1/18:0)*	beta-cryptoxanthin	0.0192491	0.890118	0.972976
ceramide (d18:1/17:0, d17:1/18:0)*	beta-hydroxyisovalerate	-0.0646846	0.642148	0.892879
ceramide (d18:1/17:0, d17:1/18:0)*	beta-hydroxyisovaleroylcarnitine	0.288584	0.0343207	0.284362
ceramide (d18:1/17:0, d17:1/18:0)*	beta-sitosterol	0.248122	0.0704418	0.396133
ceramide (d18:1/17:0, d17:1/18:0)*	betaine	-0.230494	0.0935807	0.448325
ceramide (d18:1/17:0, d17:1/18:0)*	bilirubin (E,E)*	-0.0604155	0.66431	0.901723
ceramide (d18:1/17:0, d17:1/18:0)*	bilirubin (E,Z or Z,E)*	-0.155632	0.261115	0.668294
ceramide (d18:1/17:0, d17:1/18:0)*	bilirubin	-0.0809987	0.5604	0.858332
ceramide (d18:1/17:0, d17:1/18:0)*	bilirubin degradation product, C16H18N2O5 (1)	-0.174386	0.207247	0.614455
ceramide (d18:1/17:0, d17:1/18:0)*	bilirubin degradation product, C16H18N2O5 (2)	-0.079169	0.56932	0.862452
ceramide (d18:1/17:0, d17:1/18:0)*	bilirubin degradation product, C16H18N2O5 (3)	-0.137031	0.323116	0.718865
ceramide (d18:1/17:0, d17:1/18:0)*	bilirubin degradation product, C16H18N2O5 (4)	-0.0734515	0.59761	0.874722
ceramide (d18:1/17:0, d17:1/18:0)*	bilirubin degradation product, C17H18N2O4 (1)	-0.125977	0.364038	0.748487
ceramide (d18:1/17:0, d17:1/18:0)*	bilirubin degradation product, C17H18N2O4 (2)	-0.100057	0.471604	0.81451
ceramide (d18:1/17:0, d17:1/18:0)*	bilirubin degradation product, C17H18N2O4 (3)	-0.125901	0.36433	0.74871
ceramide (d18:1/17:0, d17:1/18:0)*	bilirubin degradation product, C17H20N2O5 (1)	-0.104021	0.454131	0.80514
ceramide (d18:1/17:0, d17:1/18:0)*	bilirubin degradation product, C17H20N2O5 (2)	-0.119878	0.387903	0.764572
ceramide (d18:1/17:0, d17:1/18:0)*	biliverdin	-0.131923	0.341648	0.732733
ceramide (d18:1/17:0, d17:1/18:0)*	branched chain 14:0 dicarboxylic acid	-0.0241671	0.862289	0.965481
ceramide (d18:1/17:0, d17:1/18:0)*	branched-chain fatty acid 18:0 (2)	-0.0602511	0.665169	0.902143
ceramide (d18:1/17:0, d17:1/18:0)*	branched-chain, straight-chain, or cyclopropyl 10:1 fatty acid (1)*	-0.311073	0.0220474	0.229548
ceramide (d18:1/17:0, d17:1/18:0)*	branched-chain, straight-chain, or cyclopropyl 12:1 fatty acid*	0.264646	0.0531284	0.348713
ceramide (d18:1/17:0, d17:1/18:0)*	butyrate/isobutyrate (4:0)	0.250467	0.0677419	0.389506
ceramide (d18:1/17:0, d17:1/18:0)*	butyrylcarnitine (C4)	0.200686	0.145648	0.536785
ceramide (d18:1/17:0, d17:1/18:0)*	C-glycosyltryptophan	0.0641509	0.644902	0.893971
ceramide (d18:1/17:0, d17:1/18:0)*	caffeine	0.338746	0.0122251	0.168282
ceramide (d18:1/17:0, d17:1/18:0)*	campesterol	0.283856	0.0375164	0.296728
ceramide (d18:1/17:0, d17:1/18:0)*	caprate (10:0)	0.213188	0.121669	0.499571
ceramide (d18:1/17:0, d17:1/18:0)*	caproate (6:0)	-0.100591	0.469231	0.813156
ceramide (d18:1/17:0, d17:1/18:0)*	caprylate (8:0)	-0.019554	0.888389	0.972421
ceramide (d18:1/17:0, d17:1/18:0)*	carboxyethyl-GABA	0.110425	0.42667	0.789235
ceramide (d18:1/17:0, d17:1/18:0)*	carnitine	0.158529	0.252233	0.659783
ceramide (d18:1/17:0, d17:1/18:0)*	carotene diol (1)	0.118658	0.392784	0.767855
ceramide (d18:1/17:0, d17:1/18:0)*	carotene diol (2)	-0.0274824	0.84362	0.960148
ceramide (d18:1/17:0, d17:1/18:0)*	carotene diol (3)	-0.103488	0.456462	0.806413
ceramide (d18:1/17:0, d17:1/18:0)*	catechol sulfate	0.149457	0.280742	0.685066
ceramide (d18:1/17:0, d17:1/18:0)*	ceramide (d16:1/24:1, d18:1/22:1)*	0.810025	1.18891e-13	1.32424e-10
ceramide (d18:1/17:0, d17:1/18:0)*	ceramide (d18:1/14:0, d16:1/16:0)*	0.517591	6.1221e-05	0.0049301
ceramide (d18:1/20:0, d16:1/22:0, d20:1/18:0)*	Liver fat (%)	0.449226	0.000655689	0.0274358
ceramide (d18:1/20:0, d16:1/22:0, d20:1/18:0)*	Sodium (mmol/L)	0.0484766	0.727767	0.924738
ceramide (d18:1/20:0, d16:1/22:0, d20:1/18:0)*	Potassium (mmol/L)	-0.0144938	0.917153	0.980251
ceramide (d18:1/20:0, d16:1/22:0, d20:1/18:0)*	Creatinine (mg/dL)	0.0654362	0.638277	0.891308
ceramide (d18:1/20:0, d16:1/22:0, d20:1/18:0)*	Urea (BUN) (mg/dL)	-0.0405229	0.771103	0.938689
ceramide (d18:1/20:0, d16:1/22:0, d20:1/18:0)*	Uric acid (mg/dL)	0.235754	0.0861295	0.432732
ceramide (d18:1/20:0, d16:1/22:0, d20:1/18:0)*	ALT (IU/L)	0.252293	0.065697	0.384236
ceramide (d18:1/20:0, d16:1/22:0, d20:1/18:0)*	AST (IU/L)	0.186179	0.177679	0.580058
ceramide (d18:1/20:0, d16:1/22:0, d20:1/18:0)*	GGT (U/L)	0.375694	0.00511771	0.102313
ceramide (d18:1/20:0, d16:1/22:0, d20:1/18:0)*	Alkaline phosphatase (IU/L)	-0.246663	0.072165	0.400537
ceramide (d18:1/20:0, d16:1/22:0, d20:1/18:0)*	Total Bilirubin (mg/dL)	-0.23957	0.0810221	0.421194
ceramide (d18:1/20:0, d16:1/22:0, d20:1/18:0)*	Albumin (g/dL)	-0.00464342	0.973416	0.993803
ceramide (d18:1/20:0, d16:1/22:0, d20:1/18:0)*	Creatine Kinase (U/L)	0.281722	0.0390377	0.302312
ceramide (d18:1/20:0, d16:1/22:0, d20:1/18:0)*	Total cholesterol (mg/dL)	0.44419	0.000766255	0.0304462
ceramide (d18:1/20:0, d16:1/22:0, d20:1/18:0)*	High Density Lipoprotein (mg/dL)	-0.174352	0.207337	0.614651
ceramide (d18:1/20:0, d16:1/22:0, d20:1/18:0)*	Low Density Lipoprotein (mg/dL)	0.407084	0.00225096	0.0618169
ceramide (d18:1/20:0, d16:1/22:0, d20:1/18:0)*	Triglycerides (mg/dL)	0.539576	2.5499e-05	0.00251928
ceramide (d18:1/20:0, d16:1/22:0, d20:1/18:0)*	Glucose (mg/dL)	0.198096	0.151026	0.544667
ceramide (d18:1/20:0, d16:1/22:0, d20:1/18:0)*	Insulin (mg/dL)	0.287059	0.0353256	0.288246
ceramide (d18:1/20:0, d16:1/22:0, d20:1/18:0)*	Weight (kg)	0.148782	0.282945	0.686906
ceramide (d18:1/20:0, d16:1/22:0, d20:1/18:0)*	Body mass index (kg/m2)	0.125925	0.364238	0.74871
ceramide (d18:1/20:0, d16:1/22:0, d20:1/18:0)*	Heart rate (bpm)	0.124618	0.369275	0.752184
ceramide (d18:1/20:0, d16:1/22:0, d20:1/18:0)*	Systolic blood pressure (mmHg)	0.192135	0.163963	0.562889
ceramide (d18:1/20:0, d16:1/22:0, d20:1/18:0)*	Diastolic blood pressure (mmHg)	0.275601	0.0436844	0.318692
ceramide (d18:1/20:0, d16:1/22:0, d20:1/18:0)*	Waist circumference (cm)	0.167427	0.226237	0.634381
ceramide (d18:1/20:0, d16:1/22:0, d20:1/18:0)*	Hip circumference (cm)	0.13381	0.334728	0.727962
ceramide (d18:1/20:0, d16:1/22:0, d20:1/18:0)*	Trunk fat mass (kg/m2)	0.181655	0.188637	0.593203
ceramide (d18:1/20:0, d16:1/22:0, d20:1/18:0)*	Trunk fat free mass (kg/m2)	0.0936261	0.500698	0.829451
ceramide (d18:1/20:0, d16:1/22:0, d20:1/18:0)*	Trunk total body water (%)	0.0981607	0.480088	0.818719
ceramide (d18:1/20:0, d16:1/22:0, d20:1/18:0)*	Left arm fat mass (kg/m2)	0.0685758	0.622213	0.884583
ceramide (d18:1/20:0, d16:1/22:0, d20:1/18:0)*	Left arm fat free mass (kg/m2)	0.147286	0.287868	0.690897
ceramide (d18:1/20:0, d16:1/22:0, d20:1/18:0)*	Left arm total body water (%)	0.0981607	0.480088	0.818719
ceramide (d18:1/20:0, d16:1/22:0, d20:1/18:0)*	Right arm fat mass (kg/m2)	0.0578732	0.677646	0.90695
ceramide (d18:1/20:0, d16:1/22:0, d20:1/18:0)*	Right arm fat free mass (kg/m2)	0.11722	0.398585	0.771568
ceramide (d18:1/20:0, d16:1/22:0, d20:1/18:0)*	Right arm total body water (%)	0.0981607	0.480088	0.818719
ceramide (d18:1/20:0, d16:1/22:0, d20:1/18:0)*	Left leg fat mass (kg/m2)	0.0569337	0.6826	0.90875
ceramide (d18:1/20:0, d16:1/22:0, d20:1/18:0)*	Left leg fat free mass (kg/m2)	0.115132	0.407101	0.777093
ceramide (d18:1/20:0, d16:1/22:0, d20:1/18:0)*	Left leg total body water (%)	0.0981607	0.480088	0.818719
ceramide (d18:1/20:0, d16:1/22:0, d20:1/18:0)*	Right leg fat mass (kg/m2)	0.0582672	0.675573	0.906158
ceramide (d18:1/20:0, d16:1/22:0, d20:1/18:0)*	Right leg fat free mass (kg/m2)	0.0749485	0.590143	0.871569
ceramide (d18:1/20:0, d16:1/22:0, d20:1/18:0)*	Right leg total body water (%)	0.0981607	0.480088	0.818719
ceramide (d18:1/20:0, d16:1/22:0, d20:1/18:0)*	(14 or 15)-methylpalmitate (a17:0 or i17:0)	0.353383	0.00876136	0.13936
ceramide (d18:1/20:0, d16:1/22:0, d20:1/18:0)*	(16 or 17)-methylstearate (a19:0 or i19:0)	0.211283	0.125117	0.505352
ceramide (d18:1/20:0, d16:1/22:0, d20:1/18:0)*	(2 or 3)-decenoate (10:1n7 or n8)	0.165237	0.232455	0.64036
ceramide (d18:1/20:0, d16:1/22:0, d20:1/18:0)*	(N(1) + N(8))-acetylspermidine	-0.139699	0.313693	0.711731
ceramide (d18:1/20:0, d16:1/22:0, d20:1/18:0)*	(S)-3-hydroxybutyrylcarnitine	0.170269	0.218342	0.626047
ceramide (d18:1/20:0, d16:1/22:0, d20:1/18:0)*	1,2,3-benzenetriol sulfate (2)	-0.166177	0.229772	0.637845
ceramide (d18:1/20:0, d16:1/22:0, d20:1/18:0)*	1,2-dilinoleoyl-GPC (18:2/18:2)	0.309243	0.0228831	0.233829
ceramide (d18:1/20:0, d16:1/22:0, d20:1/18:0)*	1,2-dilinoleoyl-GPE (18:2/18:2)*	0.23214	0.0911972	0.443386
ceramide (d18:1/20:0, d16:1/22:0, d20:1/18:0)*	1,2-dipalmitoyl-GPC (16:0/16:0)	0.20831	0.130642	0.513974
ceramide (d18:1/20:0, d16:1/22:0, d20:1/18:0)*	1,3,7-trimethylurate	0.299009	0.0280661	0.258745
ceramide (d18:1/20:0, d16:1/22:0, d20:1/18:0)*	1,3-dimethylurate	0.187806	0.173852	0.575177
ceramide (d18:1/20:0, d16:1/22:0, d20:1/18:0)*	1,5-anhydroglucitol (1,5-AG)	-0.112255	0.419	0.784387
ceramide (d18:1/20:0, d16:1/22:0, d20:1/18:0)*	1,7-dimethylurate	0.180789	0.19079	0.595529
ceramide (d18:1/20:0, d16:1/22:0, d20:1/18:0)*	1-(1-enyl-oleoyl)-GPE (P-18:1)*	0.338593	0.0122666	0.1686
ceramide (d18:1/20:0, d16:1/22:0, d20:1/18:0)*	1-(1-enyl-palmitoyl)-2-arachidonoyl-GPC (P-16:0/20:4)*	0.17065	0.217297	0.625069
ceramide (d18:1/20:0, d16:1/22:0, d20:1/18:0)*	1-(1-enyl-palmitoyl)-2-arachidonoyl-GPE (P-16:0/20:4)*	0.25405	0.0637767	0.379172
ceramide (d18:1/20:0, d16:1/22:0, d20:1/18:0)*	1-(1-enyl-palmitoyl)-2-linoleoyl-GPC (P-16:0/18:2)*	-0.0704784	0.612562	0.880786
ceramide (d18:1/20:0, d16:1/22:0, d20:1/18:0)*	1-(1-enyl-palmitoyl)-2-linoleoyl-GPE (P-16:0/18:2)*	0.118735	0.392478	0.767665
ceramide (d18:1/20:0, d16:1/22:0, d20:1/18:0)*	1-(1-enyl-palmitoyl)-2-oleoyl-GPC (P-16:0/18:1)*	-0.207395	0.132379	0.516467
ceramide (d18:1/20:0, d16:1/22:0, d20:1/18:0)*	1-(1-enyl-palmitoyl)-2-oleoyl-GPE (P-16:0/18:1)*	0.327006	0.0157989	0.193014
ceramide (d18:1/20:0, d16:1/22:0, d20:1/18:0)*	1-(1-enyl-palmitoyl)-2-palmitoleoyl-GPC (P-16:0/16:1)*	-0.249323	0.0690481	0.392555
ceramide (d18:1/20:0, d16:1/22:0, d20:1/18:0)*	1-(1-enyl-palmitoyl)-2-palmitoyl-GPC (P-16:0/16:0)*	-0.220202	0.1096	0.479228
ceramide (d18:1/20:0, d16:1/22:0, d20:1/18:0)*	1-(1-enyl-palmitoyl)-GPC (P-16:0)*	0.258319	0.0592975	0.366807
ceramide (d18:1/20:0, d16:1/22:0, d20:1/18:0)*	1-(1-enyl-palmitoyl)-GPE (P-16:0)*	0.40911	0.00212889	0.0596946
ceramide (d18:1/20:0, d16:1/22:0, d20:1/18:0)*	1-(1-enyl-stearoyl)-2-arachidonoyl-GPE (P-18:0/20:4)*	0.428702	0.00121939	0.0414832
ceramide (d18:1/20:0, d16:1/22:0, d20:1/18:0)*	1-(1-enyl-stearoyl)-2-linoleoyl-GPE (P-18:0/18:2)*	0.372441	0.00554774	0.107176
ceramide (d18:1/20:0, d16:1/22:0, d20:1/18:0)*	1-(1-enyl-stearoyl)-2-oleoyl-GPE (P-18:0/18:1)	0.402249	0.00256778	0.0673543
ceramide (d18:1/20:0, d16:1/22:0, d20:1/18:0)*	1-(1-enyl-stearoyl)-GPE (P-18:0)*	0.447075	0.000701036	0.0287336
ceramide (d18:1/20:0, d16:1/22:0, d20:1/18:0)*	1-arachidonoyl-GPC* (20:4)*	0.258624	0.0589876	0.366036
ceramide (d18:1/20:0, d16:1/22:0, d20:1/18:0)*	1-arachidonoyl-GPE (20:4n6)*	0.384029	0.00414629	0.0903899
ceramide (d18:1/20:0, d16:1/22:0, d20:1/18:0)*	1-arachidonoyl-GPI* (20:4)*	0.26457	0.0531995	0.348956
ceramide (d18:1/20:0, d16:1/22:0, d20:1/18:0)*	1-arachidonylglycerol (20:4)	0.114658	0.409045	0.778449
ceramide (d18:1/20:0, d16:1/22:0, d20:1/18:0)*	1-carboxyethylisoleucine	0.33735	0.0126099	0.171098
ceramide (d18:1/20:0, d16:1/22:0, d20:1/18:0)*	1-carboxyethylleucine	0.373814	0.00536258	0.105062
ceramide (d18:1/20:0, d16:1/22:0, d20:1/18:0)*	1-carboxyethylphenylalanine	0.316714	0.019631	0.216314
ceramide (d18:1/20:0, d16:1/22:0, d20:1/18:0)*	1-carboxyethyltyrosine	0.217157	0.114722	0.488096
ceramide (d18:1/20:0, d16:1/22:0, d20:1/18:0)*	1-carboxyethylvaline	0.454698	0.000552053	0.0243214
ceramide (d18:1/20:0, d16:1/22:0, d20:1/18:0)*	1-dihomo-linolenylglycerol (20:3)	0.294759	0.0304899	0.269001
ceramide (d18:1/20:0, d16:1/22:0, d20:1/18:0)*	1-docosahexaenoylglycerol (22:6)	0.0143367	0.918048	0.980542
ceramide (d18:1/20:0, d16:1/22:0, d20:1/18:0)*	1-lignoceroyl-GPC (24:0)	0.32888	0.0151747	0.188949
ceramide (d18:1/20:0, d16:1/22:0, d20:1/18:0)*	1-linolenoyl-GPC (18:3)*	0.38441	0.00410605	0.0898055
ceramide (d18:1/20:0, d16:1/22:0, d20:1/18:0)*	1-linoleoyl-2-arachidonoyl-GPC (18:2/20:4n6)*	0.413836	0.00186673	0.0548676
ceramide (d18:1/20:0, d16:1/22:0, d20:1/18:0)*	1-linoleoyl-2-arachidonoyl-GPE (18:2/20:4)*	0.327031	0.0157904	0.193006
ceramide (d18:1/20:0, d16:1/22:0, d20:1/18:0)*	1-linoleoyl-2-linolenoyl-GPC (18:2/18:3)*	0.285306	0.0365114	0.292729
ceramide (d18:1/20:0, d16:1/22:0, d20:1/18:0)*	1-linoleoyl-GPC (18:2)	0.476196	0.000272931	0.0148188
ceramide (d18:1/20:0, d16:1/22:0, d20:1/18:0)*	1-linoleoyl-GPE (18:2)*	0.507376	9.0139e-05	0.00659646
ceramide (d18:1/20:0, d16:1/22:0, d20:1/18:0)*	1-linoleoyl-GPG (18:2)*	0.285306	0.0365114	0.292729
ceramide (d18:1/20:0, d16:1/22:0, d20:1/18:0)*	1-linoleoyl-GPI* (18:2)*	0.101048	0.467202	0.8121
ceramide (d18:1/20:0, d16:1/22:0, d20:1/18:0)*	1-linoleoylglycerol (18:2)	0.10082	0.468216	0.812612
ceramide (d18:1/20:0, d16:1/22:0, d20:1/18:0)*	1-methyl-4-imidazoleacetate	0.10547	0.447836	0.801546
ceramide (d18:1/20:0, d16:1/22:0, d20:1/18:0)*	1-methyl-5-imidazoleacetate	0.0729941	0.5999	0.875646
ceramide (d18:1/20:0, d16:1/22:0, d20:1/18:0)*	1-methyl-5-imidazolelactate	0.076882	0.580562	0.867195
ceramide (d18:1/20:0, d16:1/22:0, d20:1/18:0)*	1-methylhistidine	-0.0714694	0.60756	0.878811
ceramide (d18:1/20:0, d16:1/22:0, d20:1/18:0)*	1-methylnicotinamide	0.149228	0.281488	0.685737
ceramide (d18:1/20:0, d16:1/22:0, d20:1/18:0)*	1-methylurate	0.0241327	0.862483	0.965481
ceramide (d18:1/20:0, d16:1/22:0, d20:1/18:0)*	1-methylxanthine	-0.0787879	0.571187	0.863241
ceramide (d18:1/20:0, d16:1/22:0, d20:1/18:0)*	1-myristoyl-2-arachidonoyl-GPC (14:0/20:4)*	0.449133	0.0006576	0.0274797
ceramide (d18:1/20:0, d16:1/22:0, d20:1/18:0)*	1-myristoyl-2-palmitoyl-GPC (14:0/16:0)	0.441204	0.000839484	0.0324037
ceramide (d18:1/20:0, d16:1/22:0, d20:1/18:0)*	1-myristoylglycerol (14:0)	0.428534	0.00122542	0.0416309
ceramide (d18:1/20:0, d16:1/22:0, d20:1/18:0)*	1-oleoyl-2-arachidonoyl-GPE (18:1/20:4)*	0.328531	0.0152894	0.189767
ceramide (d18:1/20:0, d16:1/22:0, d20:1/18:0)*	1-oleoyl-2-docosahexaenoyl-GPC (18:1/22:6)*	0.0989137	0.47671	0.816927
ceramide (d18:1/20:0, d16:1/22:0, d20:1/18:0)*	1-oleoyl-2-linoleoyl-GPE (18:1/18:2)*	0.409491	0.0021066	0.0592509
ceramide (d18:1/20:0, d16:1/22:0, d20:1/18:0)*	1-oleoyl-GPC (18:1)	0.393406	0.0032509	0.0777885
ceramide (d18:1/20:0, d16:1/22:0, d20:1/18:0)*	1-oleoyl-GPE (18:1)	0.498609	0.000124425	0.00837942
ceramide (d18:1/20:0, d16:1/22:0, d20:1/18:0)*	1-oleoyl-GPG (18:1)*	0.176521	0.20165	0.60831
ceramide (d18:1/20:0, d16:1/22:0, d20:1/18:0)*	1-oleoyl-GPI (18:1)	0.32571	0.0162432	0.195817
ceramide (d18:1/20:0, d16:1/22:0, d20:1/18:0)*	1-oleoyl-GPS (18:1)	-0.174391	0.207233	0.614455
ceramide (d18:1/20:0, d16:1/22:0, d20:1/18:0)*	1-oleoylglycerol (18:1)	0.265561	0.0522811	0.346099
ceramide (d18:1/20:0, d16:1/22:0, d20:1/18:0)*	1-palmitoleoyl-2-linolenoyl-GPC (16:1/18:3)*	0.150422	0.277612	0.682646
ceramide (d18:1/20:0, d16:1/22:0, d20:1/18:0)*	1-palmitoleoyl-GPC* (16:1)*	0.490604	0.000165751	0.0103429
ceramide (d18:1/20:0, d16:1/22:0, d20:1/18:0)*	1-palmitoleoylglycerol (16:1)*	0.240931	0.0792591	0.41714
ceramide (d18:1/20:0, d16:1/22:0, d20:1/18:0)*	1-palmitoyl-2-arachidonoyl-GPC (16:0/20:4n6)	0.390509	0.00350727	0.081497
ceramide (d18:1/20:0, d16:1/22:0, d20:1/18:0)*	1-palmitoyl-2-arachidonoyl-GPE (16:0/20:4)*	0.350486	0.00936977	0.144874
ceramide (d18:1/20:0, d16:1/22:0, d20:1/18:0)*	1-palmitoyl-2-arachidonoyl-GPI (16:0/20:4)*	0.416352	0.00173927	0.0524163
ceramide (d18:1/20:0, d16:1/22:0, d20:1/18:0)*	1-palmitoyl-2-dihomo-linolenoyl-GPC (16:0/20:3n3 or 6)*	0.606404	1.17418e-06	0.000206567
ceramide (d18:1/20:0, d16:1/22:0, d20:1/18:0)*	1-palmitoyl-2-docosahexaenoyl-GPC (16:0/22:6)	0.267772	0.0502789	0.33972
ceramide (d18:1/20:0, d16:1/22:0, d20:1/18:0)*	1-palmitoyl-2-docosahexaenoyl-GPE (16:0/22:6)*	0.318925	0.0187473	0.211106
ceramide (d18:1/20:0, d16:1/22:0, d20:1/18:0)*	1-palmitoyl-2-linoleoyl-GPC (16:0/18:2)	0.658319	6.29449e-08	1.73843e-05
ceramide (d18:1/20:0, d16:1/22:0, d20:1/18:0)*	1-palmitoyl-2-linoleoyl-GPE (16:0/18:2)	0.43663	0.000963925	0.035542
ceramide (d18:1/20:0, d16:1/22:0, d20:1/18:0)*	1-palmitoyl-2-linoleoyl-GPI (16:0/18:2)	0.430074	0.00117124	0.0403653
ceramide (d18:1/20:0, d16:1/22:0, d20:1/18:0)*	1-palmitoyl-2-oleoyl-GPC (16:0/18:1)	0.520488	5.47358e-05	0.0045486
ceramide (d18:1/20:0, d16:1/22:0, d20:1/18:0)*	1-palmitoyl-2-oleoyl-GPE (16:0/18:1)	0.50669	9.24712e-05	0.00672803
ceramide (d18:1/20:0, d16:1/22:0, d20:1/18:0)*	1-palmitoyl-2-oleoyl-GPI (16:0/18:1)*	0.558148	1.15835e-05	0.00134558
ceramide (d18:1/20:0, d16:1/22:0, d20:1/18:0)*	1-palmitoyl-2-palmitoleoyl-GPC (16:0/16:1)*	0.501658	0.000111338	0.00771699
ceramide (d18:1/20:0, d16:1/22:0, d20:1/18:0)*	1-palmitoyl-2-stearoyl-GPC (16:0/18:0)	0.419173	0.00160565	0.049681
ceramide (d18:1/20:0, d16:1/22:0, d20:1/18:0)*	1-palmitoyl-2-stearoyl-GPE (16:0/18:0)*	0.462807	0.000425531	0.0202718
ceramide (d18:1/20:0, d16:1/22:0, d20:1/18:0)*	1-palmitoyl-GPC (16:0)	0.524223	4.73054e-05	0.00406208
ceramide (d18:1/20:0, d16:1/22:0, d20:1/18:0)*	1-palmitoyl-GPE (16:0)	0.444559	0.000757629	0.0302359
ceramide (d18:1/20:0, d16:1/22:0, d20:1/18:0)*	1-palmitoyl-GPG (16:0)*	0.341185	0.0115769	0.163168
ceramide (d18:1/20:0, d16:1/22:0, d20:1/18:0)*	1-palmitoyl-GPI* (16:0)	0.235601	0.0863392	0.433216
ceramide (d18:1/20:0, d16:1/22:0, d20:1/18:0)*	1-palmitoylglycerol (16:0)	0.169735	0.21981	0.62761
ceramide (d18:1/20:0, d16:1/22:0, d20:1/18:0)*	1-ribosyl-imidazoleacetate*	0.177282	0.199683	0.606142
ceramide (d18:1/20:0, d16:1/22:0, d20:1/18:0)*	1-stearoyl-2-arachidonoyl-GPC (18:0/20:4)	0.406137	0.00231014	0.0628751
ceramide (d18:1/20:0, d16:1/22:0, d20:1/18:0)*	1-stearoyl-2-arachidonoyl-GPE (18:0/20:4)	0.446236	0.000719462	0.0292496
ceramide (d18:1/20:0, d16:1/22:0, d20:1/18:0)*	1-stearoyl-2-arachidonoyl-GPI (18:0/20:4)	0.587498	3.00834e-06	0.000448987
ceramide (d18:1/20:0, d16:1/22:0, d20:1/18:0)*	1-stearoyl-2-arachidonoyl-GPS (18:0/20:4)	0.158693	0.251734	0.659371
ceramide (d18:1/20:0, d16:1/22:0, d20:1/18:0)*	1-stearoyl-2-docosahexaenoyl-GPC (18:0/22:6)	0.184906	0.180716	0.583569
ceramide (d18:1/20:0, d16:1/22:0, d20:1/18:0)*	1-stearoyl-2-docosahexaenoyl-GPE (18:0/22:6)*	0.31984	0.0183917	0.20901
ceramide (d18:1/20:0, d16:1/22:0, d20:1/18:0)*	1-stearoyl-2-linoleoyl-GPC (18:0/18:2)*	0.535887	2.96623e-05	0.00283389
ceramide (d18:1/20:0, d16:1/22:0, d20:1/18:0)*	1-stearoyl-2-linoleoyl-GPE (18:0/18:2)*	0.589632	2.71324e-06	0.000413574
ceramide (d18:1/20:0, d16:1/22:0, d20:1/18:0)*	1-stearoyl-2-linoleoyl-GPI (18:0/18:2)	0.423061	0.00143651	0.0462478
ceramide (d18:1/20:0, d16:1/22:0, d20:1/18:0)*	1-stearoyl-2-oleoyl-GPC (18:0/18:1)	0.520335	5.50608e-05	0.00456999
ceramide (d18:1/20:0, d16:1/22:0, d20:1/18:0)*	1-stearoyl-2-oleoyl-GPE (18:0/18:1)	0.567677	7.58364e-06	0.000948955
ceramide (d18:1/20:0, d16:1/22:0, d20:1/18:0)*	1-stearoyl-2-oleoyl-GPI (18:0/18:1)*	0.569735	6.90854e-06	0.000880144
ceramide (d18:1/20:0, d16:1/22:0, d20:1/18:0)*	1-stearoyl-2-oleoyl-GPS (18:0/18:1)	0.28218	0.0387067	0.301092
ceramide (d18:1/20:0, d16:1/22:0, d20:1/18:0)*	1-stearoyl-GPC (18:0)	0.565009	8.54994e-06	0.00104759
ceramide (d18:1/20:0, d16:1/22:0, d20:1/18:0)*	1-stearoyl-GPE (18:0)	0.554488	1.35828e-05	0.00152861
ceramide (d18:1/20:0, d16:1/22:0, d20:1/18:0)*	1-stearoyl-GPG (18:0)	0.560407	1.0489e-05	0.00124379
ceramide (d18:1/20:0, d16:1/22:0, d20:1/18:0)*	1-stearoyl-GPI (18:0)	0.135201	0.32968	0.7238
ceramide (d18:1/20:0, d16:1/22:0, d20:1/18:0)*	10-heptadecenoate (17:1n7)	0.223556	0.104163	0.469301
ceramide (d18:1/20:0, d16:1/22:0, d20:1/18:0)*	10-nonadecenoate (19:1n9)	0.271355	0.0471668	0.330071
ceramide (d18:1/20:0, d16:1/22:0, d20:1/18:0)*	10-undecenoate (11:1n1)	0.0808462	0.561141	0.858677
ceramide (d18:1/20:0, d16:1/22:0, d20:1/18:0)*	11-ketoetiocholanolone glucuronide	0.124084	0.371346	0.753491
ceramide (d18:1/20:0, d16:1/22:0, d20:1/18:0)*	11beta-hydroxyandrosterone glucuronide	0.0588908	0.672296	0.904869
ceramide (d18:1/20:0, d16:1/22:0, d20:1/18:0)*	11beta-hydroxyetiocholanolone glucuronide*	0.0613142	0.65962	0.89987
ceramide (d18:1/20:0, d16:1/22:0, d20:1/18:0)*	12,13-DiHOME	0.0588953	0.672273	0.904869
ceramide (d18:1/20:0, d16:1/22:0, d20:1/18:0)*	12-HETE	0.130461	0.347071	0.736576
ceramide (d18:1/20:0, d16:1/22:0, d20:1/18:0)*	13-HODE + 9-HODE	0.204117	0.138744	0.526513
ceramide (d18:1/20:0, d16:1/22:0, d20:1/18:0)*	16a-hydroxy DHEA 3-sulfate	0.0911378	0.512198	0.83546
ceramide (d18:1/20:0, d16:1/22:0, d20:1/18:0)*	17alpha-hydroxypregnanolone glucuronide	0.0933728	0.501863	0.830051
ceramide (d18:1/20:0, d16:1/22:0, d20:1/18:0)*	17alpha-hydroxypregnenolone 3-sulfate	-0.0881509	0.526177	0.842251
ceramide (d18:1/20:0, d16:1/22:0, d20:1/18:0)*	2'-deoxyuridine	-0.15365	0.267312	0.673521
ceramide (d18:1/20:0, d16:1/22:0, d20:1/18:0)*	2'-O-methyluridine	-0.137183	0.322573	0.718492
ceramide (d18:1/20:0, d16:1/22:0, d20:1/18:0)*	2,3-dihydroxy-2-methylbutyrate	0.420324	0.00155379	0.048731
ceramide (d18:1/20:0, d16:1/22:0, d20:1/18:0)*	2,3-dihydroxy-5-methylthio-4-pentenoate (DMTPA)*	0.129407	0.351014	0.739406
ceramide (d18:1/20:0, d16:1/22:0, d20:1/18:0)*	2,3-dihydroxyisovalerate	0.22629	0.0998888	0.460951
ceramide (d18:1/20:0, d16:1/22:0, d20:1/18:0)*	2,4-di-tert-butylphenol	0.362226	0.00711105	0.123837
ceramide (d18:1/20:0, d16:1/22:0, d20:1/18:0)*	2,6-dihydroxybenzoic acid	0.082752	0.551914	0.854574
ceramide (d18:1/20:0, d16:1/22:0, d20:1/18:0)*	2-acetamidophenol sulfate	0.0748522	0.590622	0.871821
ceramide (d18:1/20:0, d16:1/22:0, d20:1/18:0)*	2-aminoadipate	-0.066438	0.633133	0.889047
ceramide (d18:1/20:0, d16:1/22:0, d20:1/18:0)*	2-aminobutyrate	0.11073	0.425386	0.788345
ceramide (d18:1/20:0, d16:1/22:0, d20:1/18:0)*	2-aminoheptanoate	0.21357	0.120988	0.498503
ceramide (d18:1/20:0, d16:1/22:0, d20:1/18:0)*	2-aminooctanoate	0.146636	0.290023	0.692617
ceramide (d18:1/20:0, d16:1/22:0, d20:1/18:0)*	2-aminophenol sulfate	0.146712	0.28977	0.692393
ceramide (d18:1/20:0, d16:1/22:0, d20:1/18:0)*	2-arachidonoylglycerol (20:4)	-0.08012	0.564676	0.860369
ceramide (d18:1/20:0, d16:1/22:0, d20:1/18:0)*	2-hydroxy-3-methylvalerate	-0.0533257	0.701745	0.915516
ceramide (d18:1/20:0, d16:1/22:0, d20:1/18:0)*	2-hydroxy-4-(methylthio)butanoic acid	-0.140385	0.311298	0.709865
ceramide (d18:1/20:0, d16:1/22:0, d20:1/18:0)*	2-hydroxyarachidate*	0.29636	0.0295572	0.265083
ceramide (d18:1/20:0, d16:1/22:0, d20:1/18:0)*	2-hydroxybehenate	0.609529	9.99127e-07	0.000180704
ceramide (d18:1/20:0, d16:1/22:0, d20:1/18:0)*	2-hydroxybutyrate/2-hydroxyisobutyrate	0.215552	0.117495	0.492716
ceramide (d18:1/20:0, d16:1/22:0, d20:1/18:0)*	2-hydroxydecanoate	0.208386	0.130498	0.513751
ceramide (d18:1/20:0, d16:1/22:0, d20:1/18:0)*	2-hydroxyglutarate	-3.8117e-05	0.999782	0.999808
ceramide (d18:1/20:0, d16:1/22:0, d20:1/18:0)*	2-hydroxyhippurate (salicylurate)	0.00247761	0.985814	0.99661
ceramide (d18:1/20:0, d16:1/22:0, d20:1/18:0)*	2-hydroxylaurate	-0.0989137	0.47671	0.816927
ceramide (d18:1/20:0, d16:1/22:0, d20:1/18:0)*	2-hydroxynervonate*	0.323499	0.0170258	0.20085
ceramide (d18:1/20:0, d16:1/22:0, d20:1/18:0)*	2-hydroxyoctanoate	0.0897656	0.518597	0.838612
ceramide (d18:1/20:0, d16:1/22:0, d20:1/18:0)*	2-hydroxypalmitate	0.0383838	0.782883	0.94233
ceramide (d18:1/20:0, d16:1/22:0, d20:1/18:0)*	2-hydroxyphenylacetate	0.0766533	0.581691	0.867737
ceramide (d18:1/20:0, d16:1/22:0, d20:1/18:0)*	2-hydroxyphytanate*	0.339432	0.0120397	0.166743
ceramide (d18:1/20:0, d16:1/22:0, d20:1/18:0)*	2-hydroxysebacate	0.0629193	0.651276	0.89661
ceramide (d18:1/20:0, d16:1/22:0, d20:1/18:0)*	2-hydroxystearate	0.169735	0.21981	0.62761
ceramide (d18:1/20:0, d16:1/22:0, d20:1/18:0)*	2-isopropylmalate	0.180879	0.190565	0.59526
ceramide (d18:1/20:0, d16:1/22:0, d20:1/18:0)*	2-keto-3-deoxy-gluconate	0.133067	0.337443	0.729879
ceramide (d18:1/20:0, d16:1/22:0, d20:1/18:0)*	2-ketocaprylate	0.10021	0.470925	0.814081
ceramide (d18:1/20:0, d16:1/22:0, d20:1/18:0)*	2-linoleoylglycerol (18:2)	0.0386895	0.781196	0.941817
ceramide (d18:1/20:0, d16:1/22:0, d20:1/18:0)*	2-methoxyhydroquinone sulfate (1)	0.0577254	0.678425	0.907259
ceramide (d18:1/20:0, d16:1/22:0, d20:1/18:0)*	2-methoxyhydroquinone sulfate (2)	-0.0239993	0.863236	0.965696
ceramide (d18:1/20:0, d16:1/22:0, d20:1/18:0)*	2-methoxyresorcinol sulfate	-0.144133	0.298426	0.699584
ceramide (d18:1/20:0, d16:1/22:0, d20:1/18:0)*	2-methylbutyrylcarnitine (C5)	0.187345	0.17493	0.576467
ceramide (d18:1/20:0, d16:1/22:0, d20:1/18:0)*	2-methylserine	0.0230271	0.868727	0.967212
ceramide (d18:1/20:0, d16:1/22:0, d20:1/18:0)*	2-naphthol sulfate	0.0427292	0.759005	0.934827
ceramide (d18:1/20:0, d16:1/22:0, d20:1/18:0)*	2-O-methylascorbic acid	0.315495	0.0201335	0.219104
ceramide (d18:1/20:0, d16:1/22:0, d20:1/18:0)*	2-oleoylglycerol (18:1)	0.206732	0.133647	0.518662
ceramide (d18:1/20:0, d16:1/22:0, d20:1/18:0)*	2-oxoarginine*	0.0292358	0.83378	0.957137
ceramide (d18:1/20:0, d16:1/22:0, d20:1/18:0)*	2-palmitoleoyl-GPC* (16:1)*	0.344768	0.0106786	0.155962
ceramide (d18:1/20:0, d16:1/22:0, d20:1/18:0)*	2-palmitoyl-GPC* (16:0)*	0.396226	0.00301735	0.0744498
ceramide (d18:1/20:0, d16:1/22:0, d20:1/18:0)*	2-piperidinone	-0.294606	0.03058	0.269335
ceramide (d18:1/20:0, d16:1/22:0, d20:1/18:0)*	2-stearoyl-GPE (18:0)*	0.295597	0.0299983	0.267152
ceramide (d18:1/20:0, d16:1/22:0, d20:1/18:0)*	21-hydroxypregnenolone disulfate	-0.0422718	0.761509	0.935537
ceramide (d18:1/20:0, d16:1/22:0, d20:1/18:0)*	21-hydroxypregnenolone monosulfate (1)	0.0181116	0.896575	0.974779
ceramide (d18:1/20:0, d16:1/22:0, d20:1/18:0)*	2R,3R-dihydroxybutyrate	0.172937	0.211105	0.618868
ceramide (d18:1/20:0, d16:1/22:0, d20:1/18:0)*	3,4-dihydroxybutyrate	0.276768	0.0427653	0.315374
ceramide (d18:1/20:0, d16:1/22:0, d20:1/18:0)*	3,5-dichloro-2,6-dihydroxybenzoic acid	-0.018563	0.894012	0.97404
ceramide (d18:1/20:0, d16:1/22:0, d20:1/18:0)*	3,7-dimethylurate	0.205415	0.136197	0.52261
ceramide (d18:1/20:0, d16:1/22:0, d20:1/18:0)*	3-(3-amino-3-carboxypropyl)uridine*	0.0913665	0.511136	0.834917
ceramide (d18:1/20:0, d16:1/22:0, d20:1/18:0)*	3-(3-hydroxyphenyl)propionate	0.00461709	0.973567	0.993803
ceramide (d18:1/20:0, d16:1/22:0, d20:1/18:0)*	3-(3-hydroxyphenyl)propionate sulfate	0.124436	0.36998	0.752655
ceramide (d18:1/20:0, d16:1/22:0, d20:1/18:0)*	3-(4-hydroxyphenyl)lactate (HPLA)	-0.0191729	0.890551	0.973114
ceramide (d18:1/20:0, d16:1/22:0, d20:1/18:0)*	3-acetylphenol sulfate	0.292959	0.0315678	0.273596
ceramide (d18:1/20:0, d16:1/22:0, d20:1/18:0)*	3-amino-2-piperidone	0.186354	0.177264	0.579437
ceramide (d18:1/20:0, d16:1/22:0, d20:1/18:0)*	3-aminoisobutyrate	-0.0610253	0.661126	0.900404
ceramide (d18:1/20:0, d16:1/22:0, d20:1/18:0)*	3-bromo-5-chloro-2,6-dihydroxybenzoic acid*	0.0175719	0.899641	0.975554
ceramide (d18:1/20:0, d16:1/22:0, d20:1/18:0)*	3-carboxy-4-methyl-5-pentyl-2-furanpropionate (3-CMPFP)	0.137336	0.32203	0.71809
ceramide (d18:1/20:0, d16:1/22:0, d20:1/18:0)*	3-carboxy-4-methyl-5-propyl-2-furanpropanoate (CMPF)	-0.0580522	0.676704	0.906483
ceramide (d18:1/20:0, d16:1/22:0, d20:1/18:0)*	3-decenoylcarnitine	0.107405	0.439504	0.796805
ceramide (d18:1/20:0, d16:1/22:0, d20:1/18:0)*	3-ethylcatechol sulfate (1)	0.186056	0.17797	0.580303
ceramide (d18:1/20:0, d16:1/22:0, d20:1/18:0)*	3-formylindole	0.0815323	0.557811	0.857287
ceramide (d18:1/20:0, d16:1/22:0, d20:1/18:0)*	3-hydroxy-2-ethylpropionate	0.310844	0.0221504	0.23005
ceramide (d18:1/20:0, d16:1/22:0, d20:1/18:0)*	3-hydroxy-2-methylpyridine sulfate	-0.00832872	0.952337	0.98882
ceramide (d18:1/20:0, d16:1/22:0, d20:1/18:0)*	3-hydroxy-3-methylglutarate	0.0264913	0.849192	0.961766
ceramide (d18:1/20:0, d16:1/22:0, d20:1/18:0)*	3-hydroxyadipate	0.11001	0.428423	0.790441
ceramide (d18:1/20:0, d16:1/22:0, d20:1/18:0)*	3-hydroxybutyrate (BHBA)	0.00903373	0.948308	0.987811
ceramide (d18:1/20:0, d16:1/22:0, d20:1/18:0)*	3-hydroxybutyroylglycine	-0.111272	0.423109	0.787037
ceramide (d18:1/20:0, d16:1/22:0, d20:1/18:0)*	3-hydroxydecanoate	0.135125	0.329955	0.724008
ceramide (d18:1/20:0, d16:1/22:0, d20:1/18:0)*	3-hydroxydecanoylcarnitine	0.0851915	0.540211	0.849138
ceramide (d18:1/20:0, d16:1/22:0, d20:1/18:0)*	3-hydroxydodecanedioate*	0.0939826	0.499062	0.82848
ceramide (d18:1/20:0, d16:1/22:0, d20:1/18:0)*	3-hydroxyhexanoate	-0.114084	0.41141	0.779868
ceramide (d18:1/20:0, d16:1/22:0, d20:1/18:0)*	3-hydroxyhexanoylcarnitine (1)	0.0383465	0.783089	0.942413
ceramide (d18:1/20:0, d16:1/22:0, d20:1/18:0)*	3-hydroxyhippurate	0.104479	0.452138	0.804053
ceramide (d18:1/20:0, d16:1/22:0, d20:1/18:0)*	3-hydroxyhippurate sulfate	0.143754	0.29971	0.700583
ceramide (d18:1/20:0, d16:1/22:0, d20:1/18:0)*	3-hydroxyisobutyrate	0.212121	0.123591	0.502994
ceramide (d18:1/20:0, d16:1/22:0, d20:1/18:0)*	3-hydroxylaurate	0.201372	0.144247	0.534871
ceramide (d18:1/20:0, d16:1/22:0, d20:1/18:0)*	3-hydroxyoctanoate	0.0209262	0.880612	0.9703
ceramide (d18:1/20:0, d16:1/22:0, d20:1/18:0)*	3-hydroxyoctanoylcarnitine (1)	0.0626263	0.652796	0.897024
ceramide (d18:1/20:0, d16:1/22:0, d20:1/18:0)*	3-hydroxyoctanoylcarnitine (2)	0.0611778	0.660331	0.900093
ceramide (d18:1/20:0, d16:1/22:0, d20:1/18:0)*	3-hydroxyoleoylcarnitine	0.259192	0.0584139	0.364507
ceramide (d18:1/20:0, d16:1/22:0, d20:1/18:0)*	3-hydroxypyridine sulfate	0.00301124	0.982759	0.995904
ceramide (d18:1/20:0, d16:1/22:0, d20:1/18:0)*	3-hydroxystachydrine*	-0.121144	0.382874	0.761271
ceramide (d18:1/20:0, d16:1/22:0, d20:1/18:0)*	3-indoleglyoxylic acid	0.114008	0.411725	0.780121
ceramide (d18:1/20:0, d16:1/22:0, d20:1/18:0)*	3-indoxyl sulfate	0.253897	0.0639416	0.379681
ceramide (d18:1/20:0, d16:1/22:0, d20:1/18:0)*	3-methoxycatechol sulfate (1)	-0.0825996	0.55265	0.854932
ceramide (d18:1/20:0, d16:1/22:0, d20:1/18:0)*	3-methoxycatechol sulfate (2)	0.311635	0.0217958	0.228172
ceramide (d18:1/20:0, d16:1/22:0, d20:1/18:0)*	3-methoxytyramine sulfate	0.282517	0.0384654	0.300199
ceramide (d18:1/20:0, d16:1/22:0, d20:1/18:0)*	3-methoxytyrosine	-0.408957	0.00213787	0.0598494
ceramide (d18:1/20:0, d16:1/22:0, d20:1/18:0)*	3-methyl catechol sulfate (1)	0.13947	0.314494	0.71235
ceramide (d18:1/20:0, d16:1/22:0, d20:1/18:0)*	3-methyl-2-oxobutyrate	0.21578	0.117097	0.492075
ceramide (d18:1/20:0, d16:1/22:0, d20:1/18:0)*	3-methyl-2-oxovalerate	0.216695	0.115514	0.489366
ceramide (d18:1/20:0, d16:1/22:0, d20:1/18:0)*	3-methyladipate	-0.170985	0.216382	0.624239
ceramide (d18:1/20:0, d16:1/22:0, d20:1/18:0)*	3-methylcytidine	0.0386133	0.781617	0.941927
ceramide (d18:1/20:0, d16:1/22:0, d20:1/18:0)*	3-methylglutaconate	0.100667	0.468892	0.813008
ceramide (d18:1/20:0, d16:1/22:0, d20:1/18:0)*	3-methylglutarylcarnitine (2)	0.124147	0.371102	0.753322
ceramide (d18:1/20:0, d16:1/22:0, d20:1/18:0)*	3-methylhistidine	0.0324376	0.815878	0.951973
ceramide (d18:1/20:0, d16:1/22:0, d20:1/18:0)*	3-methylxanthine	0.272194	0.0464616	0.327845
ceramide (d18:1/20:0, d16:1/22:0, d20:1/18:0)*	3-phenylpropionate (hydrocinnamate)	0.0109396	0.937422	0.985364
ceramide (d18:1/20:0, d16:1/22:0, d20:1/18:0)*	3-phosphoglycerate	-0.0222222	0.873277	0.968363
ceramide (d18:1/20:0, d16:1/22:0, d20:1/18:0)*	3-sulfo-L-alanine	-0.304332	0.0252596	0.245578
ceramide (d18:1/20:0, d16:1/22:0, d20:1/18:0)*	3-ureidopropionate	-0.369545	0.00595711	0.11189
ceramide (d18:1/20:0, d16:1/22:0, d20:1/18:0)*	3b-hydroxy-5-cholenoic acid	0.080168	0.564442	0.860212
ceramide (d18:1/20:0, d16:1/22:0, d20:1/18:0)*	3beta,7alpha-dihydroxy-5-cholestenoate	-0.158452	0.252464	0.660084
ceramide (d18:1/20:0, d16:1/22:0, d20:1/18:0)*	3beta-hydroxy-5-cholestenoate	-0.06255	0.653192	0.897178
ceramide (d18:1/20:0, d16:1/22:0, d20:1/18:0)*	4-acetamidobutanoate	0.075586	0.586976	0.869942
ceramide (d18:1/20:0, d16:1/22:0, d20:1/18:0)*	4-acetylcatechol sulfate (1)	-0.0249333	0.857968	0.964264
ceramide (d18:1/20:0, d16:1/22:0, d20:1/18:0)*	4-acetylphenyl sulfate	-0.00317103	0.981844	0.995705
ceramide (d18:1/20:0, d16:1/22:0, d20:1/18:0)*	4-allylcatechol sulfate	0.188565	0.172088	0.572815
ceramide (d18:1/20:0, d16:1/22:0, d20:1/18:0)*	4-allylphenol sulfate	0.0784067	0.573056	0.864035
ceramide (d18:1/20:0, d16:1/22:0, d20:1/18:0)*	4-chlorobenzoic acid	-0.0809224	0.560771	0.858549
ceramide (d18:1/20:0, d16:1/22:0, d20:1/18:0)*	4-cholesten-3-one	0.489918	0.00016982	0.0105312
ceramide (d18:1/20:0, d16:1/22:0, d20:1/18:0)*	4-ethylcatechol sulfate	-0.0955594	0.491856	0.824804
ceramide (d18:1/20:0, d16:1/22:0, d20:1/18:0)*	4-ethylphenyl sulfate	-0.00987231	0.943517	0.986728
ceramide (d18:1/20:0, d16:1/22:0, d20:1/18:0)*	4-guanidinobutanoate	0.0578279	0.677885	0.90696
ceramide (d18:1/20:0, d16:1/22:0, d20:1/18:0)*	4-hydroxy-2-oxoglutaric acid	0.130627	0.346454	0.73606
ceramide (d18:1/20:0, d16:1/22:0, d20:1/18:0)*	4-hydroxychlorothalonil	-0.247494	0.0711796	0.397964
ceramide (d18:1/20:0, d16:1/22:0, d20:1/18:0)*	4-hydroxycoumarin	-0.0611691	0.660377	0.900139
ceramide (d18:1/20:0, d16:1/22:0, d20:1/18:0)*	4-hydroxyglutamate	0.328454	0.0153146	0.189917
ceramide (d18:1/20:0, d16:1/22:0, d20:1/18:0)*	4-hydroxyhippurate	-0.0149038	0.914818	0.979548
ceramide (d18:1/20:0, d16:1/22:0, d20:1/18:0)*	4-hydroxyphenylacetate	0.159332	0.249806	0.657626
ceramide (d18:1/20:0, d16:1/22:0, d20:1/18:0)*	4-hydroxyphenylacetylglutamine	0.291274	0.0326053	0.277684
ceramide (d18:1/20:0, d16:1/22:0, d20:1/18:0)*	4-hydroxyphenylpyruvate	-0.0174195	0.900507	0.975763
ceramide (d18:1/20:0, d16:1/22:0, d20:1/18:0)*	4-imidazoleacetate	-0.0176134	0.899405	0.975554
ceramide (d18:1/20:0, d16:1/22:0, d20:1/18:0)*	4-methoxyphenol sulfate	0.106931	0.441534	0.7978
ceramide (d18:1/20:0, d16:1/22:0, d20:1/18:0)*	4-methyl-2-oxopentanoate	0.15952	0.249242	0.657035
ceramide (d18:1/20:0, d16:1/22:0, d20:1/18:0)*	4-methylcatechol sulfate	-0.0335049	0.80993	0.950059
ceramide (d18:1/20:0, d16:1/22:0, d20:1/18:0)*	4-methylguaiacol sulfate	0.0544672	0.695667	0.91342
ceramide (d18:1/20:0, d16:1/22:0, d20:1/18:0)*	4-methylhexanoylglutamine	0.328222	0.0153913	0.190429
ceramide (d18:1/20:0, d16:1/22:0, d20:1/18:0)*	4-methylnonanoylcarnitine	0.235843	0.0860077	0.432566
ceramide (d18:1/20:0, d16:1/22:0, d20:1/18:0)*	4-oxo-retinoic acid	0.0250429	0.85735	0.964052
ceramide (d18:1/20:0, d16:1/22:0, d20:1/18:0)*	4-vinylcatechol sulfate	0.149152	0.281736	0.685935
ceramide (d18:1/20:0, d16:1/22:0, d20:1/18:0)*	4-vinylphenol sulfate	0.226301	0.0998715	0.460894
ceramide (d18:1/20:0, d16:1/22:0, d20:1/18:0)*	5,6-dihydrothymine	0.0107871	0.938292	0.985625
ceramide (d18:1/20:0, d16:1/22:0, d20:1/18:0)*	5,6-dihydrouracil	-0.197561	0.152157	0.546422
ceramide (d18:1/20:0, d16:1/22:0, d20:1/18:0)*	5,6-dihydrouridine	-0.0389175	0.779939	0.94133
ceramide (d18:1/20:0, d16:1/22:0, d20:1/18:0)*	5-(galactosylhydroxy)-L-lysine	0.127654	0.357635	0.743987
ceramide (d18:1/20:0, d16:1/22:0, d20:1/18:0)*	5-acetylamino-6-amino-3-methyluracil	0.210749	0.126095	0.506962
ceramide (d18:1/20:0, d16:1/22:0, d20:1/18:0)*	5-acetylamino-6-formylamino-3-methyluracil	0.135913	0.327116	0.721982
ceramide (d18:1/20:0, d16:1/22:0, d20:1/18:0)*	5-dodecenoate (12:1n7)	0.108443	0.435068	0.794207
ceramide (d18:1/20:0, d16:1/22:0, d20:1/18:0)*	5-dodecenoylcarnitine (C12:1)	0.202744	0.141475	0.530713
ceramide (d18:1/20:0, d16:1/22:0, d20:1/18:0)*	5-hydroxyhexanoate	0.0501011	0.719013	0.921774
ceramide (d18:1/20:0, d16:1/22:0, d20:1/18:0)*	5-hydroxyindole sulfate	0.234318	0.0881153	0.436887
ceramide (d18:1/20:0, d16:1/22:0, d20:1/18:0)*	5-hydroxylysine	0.0607204	0.662718	0.901098
ceramide (d18:1/20:0, d16:1/22:0, d20:1/18:0)*	5-methylthioadenosine (MTA)	0.0414332	0.766105	0.936979
ceramide (d18:1/20:0, d16:1/22:0, d20:1/18:0)*	5-methyluridine (ribothymidine)	0.0585859	0.673898	0.905541
ceramide (d18:1/20:0, d16:1/22:0, d20:1/18:0)*	5-oxoproline	-0.169049	0.221707	0.629619
ceramide (d18:1/20:0, d16:1/22:0, d20:1/18:0)*	5alpha-androstan-3alpha,17alpha-diol monosulfate	-0.0675837	0.627271	0.886562
ceramide (d18:1/20:0, d16:1/22:0, d20:1/18:0)*	5alpha-androstan-3alpha,17beta-diol 17-glucuronide	0.172732	0.211654	0.619436
ceramide (d18:1/20:0, d16:1/22:0, d20:1/18:0)*	5alpha-androstan-3alpha,17beta-diol disulfate	-0.0268306	0.847284	0.961197
ceramide (d18:1/20:0, d16:1/22:0, d20:1/18:0)*	5alpha-androstan-3alpha,17beta-diol monosulfate (1)	-0.00453593	0.974032	0.99387
ceramide (d18:1/20:0, d16:1/22:0, d20:1/18:0)*	5alpha-androstan-3alpha,17beta-diol monosulfate (2)	0.119951	0.387612	0.764406
ceramide (d18:1/20:0, d16:1/22:0, d20:1/18:0)*	5alpha-androstan-3beta,17alpha-diol disulfate	0.0368217	0.791517	0.945035
ceramide (d18:1/20:0, d16:1/22:0, d20:1/18:0)*	5alpha-androstan-3beta,17beta-diol disulfate	0.0839718	0.546048	0.851648
ceramide (d18:1/20:0, d16:1/22:0, d20:1/18:0)*	5alpha-androstan-3beta,17beta-diol monosulfate (2)	-0.00651851	0.962688	0.991263
ceramide (d18:1/20:0, d16:1/22:0, d20:1/18:0)*	5alpha-pregnan-3beta,20alpha-diol disulfate	-0.465066	0.000395317	0.0192559
ceramide (d18:1/20:0, d16:1/22:0, d20:1/18:0)*	5alpha-pregnan-3beta,20alpha-diol monosulfate (2)	-0.356432	0.00815823	0.133882
ceramide (d18:1/20:0, d16:1/22:0, d20:1/18:0)*	5alpha-pregnan-3beta,20beta-diol monosulfate (1)	-0.334019	0.0135701	0.177829
ceramide (d18:1/20:0, d16:1/22:0, d20:1/18:0)*	5alpha-pregnan-diol disulfate	-0.385032	0.0040411	0.088959
ceramide (d18:1/20:0, d16:1/22:0, d20:1/18:0)*	6-bromotryptophan	0.193596	0.160719	0.558425
ceramide (d18:1/20:0, d16:1/22:0, d20:1/18:0)*	6-hydroxyindole sulfate	0.223328	0.104527	0.470038
ceramide (d18:1/20:0, d16:1/22:0, d20:1/18:0)*	6-oxopiperidine-2-carboxylate	-0.0502763	0.718071	0.921308
ceramide (d18:1/20:0, d16:1/22:0, d20:1/18:0)*	7-HOCA	0.0738327	0.595705	0.873899
ceramide (d18:1/20:0, d16:1/22:0, d20:1/18:0)*	7-dehydrocholesterol	0.457688	0.000501901	0.0227957
ceramide (d18:1/20:0, d16:1/22:0, d20:1/18:0)*	7-ketodeoxycholate	-0.268669	0.0494848	0.337501
ceramide (d18:1/20:0, d16:1/22:0, d20:1/18:0)*	7-methylguanine	-0.142901	0.302619	0.702928
ceramide (d18:1/20:0, d16:1/22:0, d20:1/18:0)*	7-methylurate	0.266522	0.0514028	0.343524
ceramide (d18:1/20:0, d16:1/22:0, d20:1/18:0)*	7-methylxanthine	0.169077	0.221629	0.629619
ceramide (d18:1/20:0, d16:1/22:0, d20:1/18:0)*	8-methoxykynurenate	0.210308	0.126909	0.508355
ceramide (d18:1/20:0, d16:1/22:0, d20:1/18:0)*	9,10-DiHOME	0.0513436	0.712342	0.919211
ceramide (d18:1/20:0, d16:1/22:0, d20:1/18:0)*	9-hydroxystearate	-0.0807135	0.561787	0.859037
ceramide (d18:1/20:0, d16:1/22:0, d20:1/18:0)*	acetoacetate	-0.308538	0.0232123	0.23549
ceramide (d18:1/20:0, d16:1/22:0, d20:1/18:0)*	acetylcarnitine (C2)	0.0954069	0.492551	0.825112
ceramide (d18:1/20:0, d16:1/22:0, d20:1/18:0)*	acisoga	-0.0799314	0.565596	0.860727
ceramide (d18:1/20:0, d16:1/22:0, d20:1/18:0)*	aconitate [cis or trans]	0.278674	0.0412981	0.310407
ceramide (d18:1/20:0, d16:1/22:0, d20:1/18:0)*	adenine	-0.188641	0.171911	0.572639
ceramide (d18:1/20:0, d16:1/22:0, d20:1/18:0)*	adenosine 3',5'-cyclic monophosphate (cAMP)	-0.0329533	0.813003	0.951046
ceramide (d18:1/20:0, d16:1/22:0, d20:1/18:0)*	AMP	0.147551	0.286992	0.690129
ceramide (d18:1/20:0, d16:1/22:0, d20:1/18:0)*	adipoylcarnitine (C6-DC)	0.0781077	0.574524	0.864691
ceramide (d18:1/20:0, d16:1/22:0, d20:1/18:0)*	adrenate (22:4n6)	0.264342	0.0534132	0.349638
ceramide (d18:1/20:0, d16:1/22:0, d20:1/18:0)*	alanine	0.311988	0.0216393	0.227244
ceramide (d18:1/20:0, d16:1/22:0, d20:1/18:0)*	allantoin	0.171107	0.216049	0.623896
ceramide (d18:1/20:0, d16:1/22:0, d20:1/18:0)*	alpha-CMBHC glucuronide	-0.00960774	0.945028	0.987065
ceramide (d18:1/20:0, d16:1/22:0, d20:1/18:0)*	alpha-hydroxycaproate	0.103147	0.457956	0.807254
ceramide (d18:1/20:0, d16:1/22:0, d20:1/18:0)*	alpha-hydroxyisocaproate	-0.00209644	0.987996	0.997244
ceramide (d18:1/20:0, d16:1/22:0, d20:1/18:0)*	alpha-hydroxyisovalerate	-0.0554603	0.690395	0.91158
ceramide (d18:1/20:0, d16:1/22:0, d20:1/18:0)*	alpha-ketobutyrate	0.107613	0.438613	0.796237
ceramide (d18:1/20:0, d16:1/22:0, d20:1/18:0)*	alpha-ketoglutaramate*	0.225462	0.101168	0.463409
ceramide (d18:1/20:0, d16:1/22:0, d20:1/18:0)*	alpha-ketoglutarate	0.414675	0.00182334	0.0540178
ceramide (d18:1/20:0, d16:1/22:0, d20:1/18:0)*	alpha-tocopherol	0.591767	2.44528e-06	0.000378735
ceramide (d18:1/20:0, d16:1/22:0, d20:1/18:0)*	andro steroid monosulfate C19H28O6S (1)*	0.11256	0.41773	0.783561
ceramide (d18:1/20:0, d16:1/22:0, d20:1/18:0)*	androstenediol (3alpha, 17alpha) monosulfate (2)	-0.104936	0.45015	0.802912
ceramide (d18:1/20:0, d16:1/22:0, d20:1/18:0)*	androstenediol (3alpha, 17alpha) monosulfate (3)	-0.117667	0.396777	0.770311
ceramide (d18:1/20:0, d16:1/22:0, d20:1/18:0)*	androstenediol (3beta,17beta) disulfate (1)	0.0312178	0.822687	0.954113
ceramide (d18:1/20:0, d16:1/22:0, d20:1/18:0)*	androstenediol (3beta,17beta) disulfate (2)	0.000647989	0.99629	0.999065
ceramide (d18:1/20:0, d16:1/22:0, d20:1/18:0)*	androstenediol (3beta,17beta) monosulfate (1)	-0.00148656	0.991488	0.99798
ceramide (d18:1/20:0, d16:1/22:0, d20:1/18:0)*	androstenediol (3beta,17beta) monosulfate (2)	0.111001	0.424247	0.787796
ceramide (d18:1/20:0, d16:1/22:0, d20:1/18:0)*	androsterone glucuronide	0.0850391	0.540939	0.849446
ceramide (d18:1/20:0, d16:1/22:0, d20:1/18:0)*	androsterone sulfate	-0.0281685	0.839767	0.958986
ceramide (d18:1/20:0, d16:1/22:0, d20:1/18:0)*	anthranilate	0.10242	0.461144	0.808878
ceramide (d18:1/20:0, d16:1/22:0, d20:1/18:0)*	arabitol/xylitol	0.235068	0.0870746	0.434722
ceramide (d18:1/20:0, d16:1/22:0, d20:1/18:0)*	arabonate/xylonate	0.174614	0.206643	0.613921
ceramide (d18:1/20:0, d16:1/22:0, d20:1/18:0)*	arachidate (20:0)	0.176596	0.201456	0.608062
ceramide (d18:1/20:0, d16:1/22:0, d20:1/18:0)*	arachidonate (20:4n6)	0.197484	0.152318	0.546589
ceramide (d18:1/20:0, d16:1/22:0, d20:1/18:0)*	arachidonoylcarnitine (C20:4)	-0.00689918	0.960511	0.990667
ceramide (d18:1/20:0, d16:1/22:0, d20:1/18:0)*	arachidonoylcholine	-0.144208	0.298173	0.69936
ceramide (d18:1/20:0, d16:1/22:0, d20:1/18:0)*	arachidoylcarnitine (C20)*	0.570644	6.62847e-06	0.000851679
ceramide (d18:1/20:0, d16:1/22:0, d20:1/18:0)*	argininate*	0.0133028	0.92394	0.981974
ceramide (d18:1/20:0, d16:1/22:0, d20:1/18:0)*	arginine	-0.011397	0.934811	0.98478
ceramide (d18:1/20:0, d16:1/22:0, d20:1/18:0)*	ascorbic acid 2-sulfate	0.159443	0.249471	0.657266
ceramide (d18:1/20:0, d16:1/22:0, d20:1/18:0)*	ascorbic acid 3-sulfate*	0.320526	0.0181287	0.207441
ceramide (d18:1/20:0, d16:1/22:0, d20:1/18:0)*	asparagine	-0.0758148	0.585842	0.869496
ceramide (d18:1/20:0, d16:1/22:0, d20:1/18:0)*	aspartate	0.215247	0.118027	0.493537
ceramide (d18:1/20:0, d16:1/22:0, d20:1/18:0)*	behenate (22:0)*	0.0709358	0.610251	0.879916
ceramide (d18:1/20:0, d16:1/22:0, d20:1/18:0)*	behenoyl dihydrosphingomyelin (d18:0/22:0)*	0.187574	0.174394	0.57585
ceramide (d18:1/20:0, d16:1/22:0, d20:1/18:0)*	behenoyl sphingomyelin (d18:1/22:0)*	0.399657	0.00275341	0.0703852
ceramide (d18:1/20:0, d16:1/22:0, d20:1/18:0)*	behenoylcarnitine (C22)*	0.462219	0.000433739	0.0205255
ceramide (d18:1/20:0, d16:1/22:0, d20:1/18:0)*	benzoate	0.319916	0.0183623	0.208816
ceramide (d18:1/20:0, d16:1/22:0, d20:1/18:0)*	beta-alanine	0.0842767	0.544586	0.851013
ceramide (d18:1/20:0, d16:1/22:0, d20:1/18:0)*	beta-citrylglutamate	-0.0183343	0.895311	0.974456
ceramide (d18:1/20:0, d16:1/22:0, d20:1/18:0)*	beta-cryptoxanthin	0.0280922	0.840195	0.959113
ceramide (d18:1/20:0, d16:1/22:0, d20:1/18:0)*	beta-hydroxyisovalerate	-0.024433	0.860789	0.964979
ceramide (d18:1/20:0, d16:1/22:0, d20:1/18:0)*	beta-hydroxyisovaleroylcarnitine	0.207623	0.131943	0.515875
ceramide (d18:1/20:0, d16:1/22:0, d20:1/18:0)*	beta-sitosterol	0.238208	0.082817	0.425756
ceramide (d18:1/20:0, d16:1/22:0, d20:1/18:0)*	betaine	-0.210673	0.126236	0.507191
ceramide (d18:1/20:0, d16:1/22:0, d20:1/18:0)*	bilirubin (E,E)*	0.0248142	0.858639	0.964398
ceramide (d18:1/20:0, d16:1/22:0, d20:1/18:0)*	bilirubin (E,Z or Z,E)*	-0.10082	0.468216	0.812612
ceramide (d18:1/20:0, d16:1/22:0, d20:1/18:0)*	bilirubin	-0.0994473	0.474323	0.815757
ceramide (d18:1/20:0, d16:1/22:0, d20:1/18:0)*	bilirubin degradation product, C16H18N2O5 (1)	-0.252993	0.0649263	0.382243
ceramide (d18:1/20:0, d16:1/22:0, d20:1/18:0)*	bilirubin degradation product, C16H18N2O5 (2)	-0.186125	0.177806	0.580117
ceramide (d18:1/20:0, d16:1/22:0, d20:1/18:0)*	bilirubin degradation product, C16H18N2O5 (3)	-0.239718	0.0808288	0.420736
ceramide (d18:1/20:0, d16:1/22:0, d20:1/18:0)*	bilirubin degradation product, C16H18N2O5 (4)	-0.181933	0.187952	0.592264
ceramide (d18:1/20:0, d16:1/22:0, d20:1/18:0)*	bilirubin degradation product, C17H18N2O4 (1)	-0.181704	0.188517	0.592975
ceramide (d18:1/20:0, d16:1/22:0, d20:1/18:0)*	bilirubin degradation product, C17H18N2O4 (2)	-0.177663	0.198702	0.605053
ceramide (d18:1/20:0, d16:1/22:0, d20:1/18:0)*	bilirubin degradation product, C17H18N2O4 (3)	-0.183076	0.185144	0.588806
ceramide (d18:1/20:0, d16:1/22:0, d20:1/18:0)*	bilirubin degradation product, C17H20N2O5 (1)	-0.257785	0.0598432	0.368335
ceramide (d18:1/20:0, d16:1/22:0, d20:1/18:0)*	bilirubin degradation product, C17H20N2O5 (2)	-0.271126	0.0473606	0.330769
ceramide (d18:1/20:0, d16:1/22:0, d20:1/18:0)*	biliverdin	-0.184982	0.180533	0.583327
ceramide (d18:1/20:0, d16:1/22:0, d20:1/18:0)*	branched chain 14:0 dicarboxylic acid	-0.166311	0.229392	0.637447
ceramide (d18:1/20:0, d16:1/22:0, d20:1/18:0)*	branched-chain fatty acid 18:0 (2)	0.10543	0.448009	0.801718
ceramide (d18:1/20:0, d16:1/22:0, d20:1/18:0)*	branched-chain, straight-chain, or cyclopropyl 10:1 fatty acid (1)*	-0.15243	0.271174	0.67691
ceramide (d18:1/20:0, d16:1/22:0, d20:1/18:0)*	branched-chain, straight-chain, or cyclopropyl 12:1 fatty acid*	0.292777	0.0316787	0.273926
ceramide (d18:1/20:0, d16:1/22:0, d20:1/18:0)*	butyrate/isobutyrate (4:0)	0.0541643	0.697278	0.913953
ceramide (d18:1/20:0, d16:1/22:0, d20:1/18:0)*	butyrylcarnitine (C4)	0.190928	0.166677	0.566008
ceramide (d18:1/20:0, d16:1/22:0, d20:1/18:0)*	C-glycosyltryptophan	-0.0903755	0.515748	0.837107
ceramide (d18:1/20:0, d16:1/22:0, d20:1/18:0)*	caffeine	0.217839	0.11356	0.486073
ceramide (d18:1/20:0, d16:1/22:0, d20:1/18:0)*	campesterol	0.275503	0.0437623	0.319019
ceramide (d18:1/20:0, d16:1/22:0, d20:1/18:0)*	caprate (10:0)	0.27814	0.0417047	0.311796
ceramide (d18:1/20:0, d16:1/22:0, d20:1/18:0)*	caproate (6:0)	-0.0367829	0.791731	0.945035
ceramide (d18:1/20:0, d16:1/22:0, d20:1/18:0)*	caprylate (8:0)	0.080465	0.562995	0.85957
ceramide (d18:1/20:0, d16:1/22:0, d20:1/18:0)*	carboxyethyl-GABA	-0.0864113	0.534405	0.846406
ceramide (d18:1/20:0, d16:1/22:0, d20:1/18:0)*	carnitine	0.34736	0.0100669	0.150895
ceramide (d18:1/20:0, d16:1/22:0, d20:1/18:0)*	carotene diol (1)	0.141528	0.307334	0.706764
ceramide (d18:1/20:0, d16:1/22:0, d20:1/18:0)*	carotene diol (2)	-0.0152087	0.913082	0.979072
ceramide (d18:1/20:0, d16:1/22:0, d20:1/18:0)*	carotene diol (3)	-0.0556127	0.689587	0.911284
ceramide (d18:1/20:0, d16:1/22:0, d20:1/18:0)*	catechol sulfate	-0.0359443	0.796377	0.946404
ceramide (d18:1/20:0, d16:1/22:0, d20:1/18:0)*	ceramide (d16:1/24:1, d18:1/22:1)*	0.774652	6.29022e-12	4.67723e-09
ceramide (d18:1/20:0, d16:1/22:0, d20:1/18:0)*	ceramide (d18:1/14:0, d16:1/16:0)*	0.462321	0.000432299	0.0204735
ceramide (d18:1/20:0, d16:1/22:0, d20:1/18:0)*	ceramide (d18:1/17:0, d17:1/18:0)*	0.790433	1.17652e-12	1.03895e-09
ceramide (d18:2/24:1, d18:1/24:2)*	Liver fat (%)	0.0961729	0.489067	0.823412
ceramide (d18:2/24:1, d18:1/24:2)*	Sodium (mmol/L)	0.134493	0.332241	0.725946
ceramide (d18:2/24:1, d18:1/24:2)*	Potassium (mmol/L)	-0.0707776	0.61105	0.880225
ceramide (d18:2/24:1, d18:1/24:2)*	Creatinine (mg/dL)	-0.243746	0.0757088	0.408914
ceramide (d18:2/24:1, d18:1/24:2)*	Urea (BUN) (mg/dL)	-0.0885529	0.524285	0.841291
ceramide (d18:2/24:1, d18:1/24:2)*	Uric acid (mg/dL)	-0.0228088	0.86996	0.967528
ceramide (d18:2/24:1, d18:1/24:2)*	ALT (IU/L)	-0.029787	0.830692	0.956403
ceramide (d18:2/24:1, d18:1/24:2)*	AST (IU/L)	-0.101451	0.465419	0.811139
ceramide (d18:2/24:1, d18:1/24:2)*	GGT (U/L)	0.0149103	0.914781	0.979548
ceramide (d18:2/24:1, d18:1/24:2)*	Alkaline phosphatase (IU/L)	-0.25555	0.0621733	0.37491
ceramide (d18:2/24:1, d18:1/24:2)*	Total Bilirubin (mg/dL)	-0.104187	0.453407	0.804781
ceramide (d18:2/24:1, d18:1/24:2)*	Albumin (g/dL)	-0.118004	0.395417	0.769513
ceramide (d18:2/24:1, d18:1/24:2)*	Creatine Kinase (U/L)	-0.120101	0.387016	0.764013
ceramide (d18:2/24:1, d18:1/24:2)*	Total cholesterol (mg/dL)	0.377287	0.00491787	0.0999972
ceramide (d18:2/24:1, d18:1/24:2)*	High Density Lipoprotein (mg/dL)	-0.194055	0.15971	0.557093
ceramide (d18:2/24:1, d18:1/24:2)*	Low Density Lipoprotein (mg/dL)	0.366135	0.00647249	0.117371
ceramide (d18:2/24:1, d18:1/24:2)*	Triglycerides (mg/dL)	0.44239	0.000809691	0.0316509
ceramide (d18:2/24:1, d18:1/24:2)*	Glucose (mg/dL)	0.307064	0.0239131	0.239075
ceramide (d18:2/24:1, d18:1/24:2)*	Insulin (mg/dL)	0.076816	0.580887	0.867412
ceramide (d18:2/24:1, d18:1/24:2)*	Weight (kg)	0.0820722	0.555197	0.856021
ceramide (d18:2/24:1, d18:1/24:2)*	Body mass index (kg/m2)	0.141517	0.307372	0.70682
ceramide (d18:2/24:1, d18:1/24:2)*	Heart rate (bpm)	0.100918	0.46778	0.812416
ceramide (d18:2/24:1, d18:1/24:2)*	Systolic blood pressure (mmHg)	0.143831	0.299451	0.70038
ceramide (d18:2/24:1, d18:1/24:2)*	Diastolic blood pressure (mmHg)	0.225929	0.100445	0.46198
ceramide (d18:2/24:1, d18:1/24:2)*	Waist circumference (cm)	0.10906	0.432441	0.792791
ceramide (d18:2/24:1, d18:1/24:2)*	Hip circumference (cm)	0.182461	0.186651	0.590603
ceramide (d18:2/24:1, d18:1/24:2)*	Trunk fat mass (kg/m2)	0.156832	0.25741	0.664862
ceramide (d18:2/24:1, d18:1/24:2)*	Trunk fat free mass (kg/m2)	-0.0991918	0.475465	0.816451
ceramide (d18:2/24:1, d18:1/24:2)*	Trunk total body water (%)	-0.0989231	0.476668	0.816927
ceramide (d18:2/24:1, d18:1/24:2)*	Left arm fat mass (kg/m2)	0.159959	0.247923	0.655798
ceramide (d18:2/24:1, d18:1/24:2)*	Left arm fat free mass (kg/m2)	-0.0742919	0.593413	0.872952
ceramide (d18:2/24:1, d18:1/24:2)*	Left arm total body water (%)	-0.0989231	0.476668	0.816927
ceramide (d18:2/24:1, d18:1/24:2)*	Right arm fat mass (kg/m2)	0.148986	0.282277	0.686443
ceramide (d18:2/24:1, d18:1/24:2)*	Right arm fat free mass (kg/m2)	-0.100333	0.470378	0.813821
ceramide (d18:2/24:1, d18:1/24:2)*	Right arm total body water (%)	-0.0989231	0.476668	0.816927
ceramide (d18:2/24:1, d18:1/24:2)*	Left leg fat mass (kg/m2)	0.164547	0.234439	0.642413
ceramide (d18:2/24:1, d18:1/24:2)*	Left leg fat free mass (kg/m2)	-0.103954	0.454424	0.805247
ceramide (d18:2/24:1, d18:1/24:2)*	Left leg total body water (%)	-0.0989231	0.476668	0.816927
ceramide (d18:2/24:1, d18:1/24:2)*	Right leg fat mass (kg/m2)	0.135105	0.330026	0.724113
ceramide (d18:2/24:1, d18:1/24:2)*	Right leg fat free mass (kg/m2)	-0.114044	0.411577	0.780105
ceramide (d18:2/24:1, d18:1/24:2)*	Right leg total body water (%)	-0.0989231	0.476668	0.816927
ceramide (d18:2/24:1, d18:1/24:2)*	(14 or 15)-methylpalmitate (a17:0 or i17:0)	0.219973	0.109979	0.479847
ceramide (d18:2/24:1, d18:1/24:2)*	(16 or 17)-methylstearate (a19:0 or i19:0)	0.0580522	0.676704	0.906483
ceramide (d18:2/24:1, d18:1/24:2)*	(2 or 3)-decenoate (10:1n7 or n8)	0.236974	0.0844706	0.429393
ceramide (d18:2/24:1, d18:1/24:2)*	(N(1) + N(8))-acetylspermidine	-0.0891557	0.521453	0.839931
ceramide (d18:2/24:1, d18:1/24:2)*	(S)-3-hydroxybutyrylcarnitine	0.152659	0.270447	0.676265
ceramide (d18:2/24:1, d18:1/24:2)*	1,2,3-benzenetriol sulfate (2)	0.0327012	0.814408	0.951516
ceramide (d18:2/24:1, d18:1/24:2)*	1,2-dilinoleoyl-GPC (18:2/18:2)	0.38037	0.00455071	0.0954395
ceramide (d18:2/24:1, d18:1/24:2)*	1,2-dilinoleoyl-GPE (18:2/18:2)*	0.201014	0.144976	0.535876
ceramide (d18:2/24:1, d18:1/24:2)*	1,2-dipalmitoyl-GPC (16:0/16:0)	0.271508	0.047038	0.329727
ceramide (d18:2/24:1, d18:1/24:2)*	1,3,7-trimethylurate	0.274419	0.0446323	0.321925
ceramide (d18:2/24:1, d18:1/24:2)*	1,3-dimethylurate	0.24544	0.0736341	0.404217
ceramide (d18:2/24:1, d18:1/24:2)*	1,5-anhydroglucitol (1,5-AG)	-0.0978464	0.481502	0.819559
ceramide (d18:2/24:1, d18:1/24:2)*	1,7-dimethylurate	0.279283	0.0408375	0.30881
ceramide (d18:2/24:1, d18:1/24:2)*	1-(1-enyl-oleoyl)-GPE (P-18:1)*	0.397599	0.0029092	0.0727866
ceramide (d18:2/24:1, d18:1/24:2)*	1-(1-enyl-palmitoyl)-2-arachidonoyl-GPC (P-16:0/20:4)*	0.154488	0.264679	0.671317
ceramide (d18:2/24:1, d18:1/24:2)*	1-(1-enyl-palmitoyl)-2-arachidonoyl-GPE (P-16:0/20:4)*	0.217458	0.114208	0.487274
ceramide (d18:2/24:1, d18:1/24:2)*	1-(1-enyl-palmitoyl)-2-linoleoyl-GPC (P-16:0/18:2)*	0.000495521	0.997163	0.999241
ceramide (d18:2/24:1, d18:1/24:2)*	1-(1-enyl-palmitoyl)-2-linoleoyl-GPE (P-16:0/18:2)*	0.0944921	0.496727	0.827181
ceramide (d18:2/24:1, d18:1/24:2)*	1-(1-enyl-palmitoyl)-2-oleoyl-GPC (P-16:0/18:1)*	0.0479131	0.730811	0.925648
ceramide (d18:2/24:1, d18:1/24:2)*	1-(1-enyl-palmitoyl)-2-oleoyl-GPE (P-16:0/18:1)*	0.219363	0.110993	0.481675
ceramide (d18:2/24:1, d18:1/24:2)*	1-(1-enyl-palmitoyl)-2-palmitoleoyl-GPC (P-16:0/16:1)*	-0.00545073	0.968797	0.992669
ceramide (d18:2/24:1, d18:1/24:2)*	1-(1-enyl-palmitoyl)-2-palmitoyl-GPC (P-16:0/16:0)*	0.00453593	0.974032	0.99387
ceramide (d18:2/24:1, d18:1/24:2)*	1-(1-enyl-palmitoyl)-GPC (P-16:0)*	0.331656	0.0142889	0.182831
ceramide (d18:2/24:1, d18:1/24:2)*	1-(1-enyl-palmitoyl)-GPE (P-16:0)*	0.455689	0.000534951	0.0238024
ceramide (d18:2/24:1, d18:1/24:2)*	1-(1-enyl-stearoyl)-2-arachidonoyl-GPE (P-18:0/20:4)*	0.366648	0.00639266	0.116565
ceramide (d18:2/24:1, d18:1/24:2)*	1-(1-enyl-stearoyl)-2-linoleoyl-GPE (P-18:0/18:2)*	0.191919	0.164445	0.563221
ceramide (d18:2/24:1, d18:1/24:2)*	1-(1-enyl-stearoyl)-2-oleoyl-GPE (P-18:0/18:1)	0.259158	0.0584482	0.364507
ceramide (d18:2/24:1, d18:1/24:2)*	1-(1-enyl-stearoyl)-GPE (P-18:0)*	0.390204	0.00353526	0.0818769
ceramide (d18:2/24:1, d18:1/24:2)*	1-arachidonoyl-GPC* (20:4)*	0.288508	0.0343704	0.284508
ceramide (d18:2/24:1, d18:1/24:2)*	1-arachidonoyl-GPE (20:4n6)*	0.371145	0.00572773	0.109266
ceramide (d18:2/24:1, d18:1/24:2)*	1-arachidonoyl-GPI* (20:4)*	0.368172	0.00616007	0.114092
ceramide (d18:2/24:1, d18:1/24:2)*	1-arachidonylglycerol (20:4)	0.196688	0.154013	0.54925
ceramide (d18:2/24:1, d18:1/24:2)*	1-carboxyethylisoleucine	-0.00530029	0.969657	0.992896
ceramide (d18:2/24:1, d18:1/24:2)*	1-carboxyethylleucine	0.0364018	0.793842	0.945643
ceramide (d18:2/24:1, d18:1/24:2)*	1-carboxyethylphenylalanine	0.0223747	0.872414	0.968117
ceramide (d18:2/24:1, d18:1/24:2)*	1-carboxyethyltyrosine	-0.0691075	0.619509	0.883535
ceramide (d18:2/24:1, d18:1/24:2)*	1-carboxyethylvaline	0.0854965	0.538756	0.848465
ceramide (d18:2/24:1, d18:1/24:2)*	1-dihomo-linolenylglycerol (20:3)	0.238727	0.0821294	0.423933
ceramide (d18:2/24:1, d18:1/24:2)*	1-docosahexaenoylglycerol (22:6)	0.0672661	0.628893	0.887202
ceramide (d18:2/24:1, d18:1/24:2)*	1-lignoceroyl-GPC (24:0)	0.337113	0.0126761	0.171554
ceramide (d18:2/24:1, d18:1/24:2)*	1-linolenoyl-GPC (18:3)*	0.220507	0.109097	0.478329
ceramide (d18:2/24:1, d18:1/24:2)*	1-linoleoyl-2-arachidonoyl-GPC (18:2/20:4n6)*	0.364208	0.00678075	0.120532
ceramide (d18:2/24:1, d18:1/24:2)*	1-linoleoyl-2-arachidonoyl-GPE (18:2/20:4)*	0.219456	0.110838	0.481497
ceramide (d18:2/24:1, d18:1/24:2)*	1-linoleoyl-2-linolenoyl-GPC (18:2/18:3)*	0.338136	0.0123919	0.169492
ceramide (d18:2/24:1, d18:1/24:2)*	1-linoleoyl-GPC (18:2)	0.400114	0.00271981	0.0698463
ceramide (d18:2/24:1, d18:1/24:2)*	1-linoleoyl-GPE (18:2)*	0.299257	0.0279298	0.25806
ceramide (d18:2/24:1, d18:1/24:2)*	1-linoleoyl-GPG (18:2)*	0.151515	0.274095	0.679557
ceramide (d18:2/24:1, d18:1/24:2)*	1-linoleoyl-GPI* (18:2)*	0.131084	0.344753	0.734899
ceramide (d18:2/24:1, d18:1/24:2)*	1-linoleoylglycerol (18:2)	0.275929	0.0434243	0.317693
ceramide (d18:2/24:1, d18:1/24:2)*	1-methyl-4-imidazoleacetate	0.0986087	0.478077	0.817685
ceramide (d18:2/24:1, d18:1/24:2)*	1-methyl-5-imidazoleacetate	-0.0556127	0.689587	0.911284
ceramide (d18:2/24:1, d18:1/24:2)*	1-methyl-5-imidazolelactate	-0.116524	0.401414	0.773356
ceramide (d18:2/24:1, d18:1/24:2)*	1-methylhistidine	-0.176977	0.20047	0.606993
ceramide (d18:2/24:1, d18:1/24:2)*	1-methylnicotinamide	-0.00209644	0.987996	0.997244
ceramide (d18:2/24:1, d18:1/24:2)*	1-methylurate	0.0438429	0.75292	0.93299
ceramide (d18:2/24:1, d18:1/24:2)*	1-methylxanthine	0.0543168	0.696467	0.913695
ceramide (d18:2/24:1, d18:1/24:2)*	1-myristoyl-2-arachidonoyl-GPC (14:0/20:4)*	0.337298	0.0126245	0.171198
ceramide (d18:2/24:1, d18:1/24:2)*	1-myristoyl-2-palmitoyl-GPC (14:0/16:0)	0.225005	0.101881	0.464837
ceramide (d18:2/24:1, d18:1/24:2)*	1-myristoylglycerol (14:0)	0.226948	0.098879	0.458955
ceramide (d18:2/24:1, d18:1/24:2)*	1-oleoyl-2-arachidonoyl-GPE (18:1/20:4)*	0.424052	0.00139603	0.0453927
ceramide (d18:2/24:1, d18:1/24:2)*	1-oleoyl-2-docosahexaenoyl-GPC (18:1/22:6)*	0.299028	0.0280555	0.258661
ceramide (d18:2/24:1, d18:1/24:2)*	1-oleoyl-2-linoleoyl-GPE (18:1/18:2)*	0.39859	0.00283324	0.0716545
ceramide (d18:2/24:1, d18:1/24:2)*	1-oleoyl-GPC (18:1)	0.399962	0.00273097	0.07001
ceramide (d18:2/24:1, d18:1/24:2)*	1-oleoyl-GPE (18:1)	0.323957	0.0168613	0.199837
ceramide (d18:2/24:1, d18:1/24:2)*	1-oleoyl-GPG (18:1)*	0.281992	0.0388422	0.301604
ceramide (d18:2/24:1, d18:1/24:2)*	1-oleoyl-GPI (18:1)	0.206785	0.133546	0.518361
ceramide (d18:2/24:1, d18:1/24:2)*	1-oleoyl-GPS (18:1)	-0.00155635	0.991088	0.997919
ceramide (d18:2/24:1, d18:1/24:2)*	1-oleoylglycerol (18:1)	0.272956	0.0458281	0.325668
ceramide (d18:2/24:1, d18:1/24:2)*	1-palmitoleoyl-2-linolenoyl-GPC (16:1/18:3)*	0.276983	0.0425976	0.314768
ceramide (d18:2/24:1, d18:1/24:2)*	1-palmitoleoyl-GPC* (16:1)*	0.496474	0.000134407	0.00887717
ceramide (d18:2/24:1, d18:1/24:2)*	1-palmitoleoylglycerol (16:1)*	0.297571	0.0288675	0.262024
ceramide (d18:2/24:1, d18:1/24:2)*	1-palmitoyl-2-arachidonoyl-GPC (16:0/20:4n6)	0.438079	0.000922834	0.0345254
ceramide (d18:2/24:1, d18:1/24:2)*	1-palmitoyl-2-arachidonoyl-GPE (16:0/20:4)*	0.351706	0.00910928	0.142573
ceramide (d18:2/24:1, d18:1/24:2)*	1-palmitoyl-2-arachidonoyl-GPI (16:0/20:4)*	0.345912	0.0104049	0.153689
ceramide (d18:2/24:1, d18:1/24:2)*	1-palmitoyl-2-dihomo-linolenoyl-GPC (16:0/20:3n3 or 6)*	0.40141	0.00262658	0.068265
ceramide (d18:2/24:1, d18:1/24:2)*	1-palmitoyl-2-docosahexaenoyl-GPC (16:0/22:6)	0.27349	0.0453888	0.324235
ceramide (d18:2/24:1, d18:1/24:2)*	1-palmitoyl-2-docosahexaenoyl-GPE (16:0/22:6)*	0.297732	0.0287767	0.261695
ceramide (d18:2/24:1, d18:1/24:2)*	1-palmitoyl-2-linoleoyl-GPC (16:0/18:2)	0.585439	3.32096e-06	0.000486786
ceramide (d18:2/24:1, d18:1/24:2)*	1-palmitoyl-2-linoleoyl-GPE (16:0/18:2)	0.349952	0.00948575	0.145821
ceramide (d18:2/24:1, d18:1/24:2)*	1-palmitoyl-2-linoleoyl-GPI (16:0/18:2)	0.35445	0.00854601	0.13742
ceramide (d18:2/24:1, d18:1/24:2)*	1-palmitoyl-2-oleoyl-GPC (16:0/18:1)	0.359482	0.0075915	0.128352
ceramide (d18:2/24:1, d18:1/24:2)*	1-palmitoyl-2-oleoyl-GPE (16:0/18:1)	0.338289	0.01235	0.16921
ceramide (d18:2/24:1, d18:1/24:2)*	1-palmitoyl-2-oleoyl-GPI (16:0/18:1)*	0.448294	0.000674994	0.0279776
ceramide (d18:2/24:1, d18:1/24:2)*	1-palmitoyl-2-palmitoleoyl-GPC (16:0/16:1)*	0.256642	0.061026	0.371509
ceramide (d18:2/24:1, d18:1/24:2)*	1-palmitoyl-2-stearoyl-GPC (16:0/18:0)	0.412236	0.00195211	0.0564514
ceramide (d18:2/24:1, d18:1/24:2)*	1-palmitoyl-2-stearoyl-GPE (16:0/18:0)*	0.315152	0.0202766	0.219945
ceramide (d18:2/24:1, d18:1/24:2)*	1-palmitoyl-GPC (16:0)	0.569506	6.9807e-06	0.000887666
ceramide (d18:2/24:1, d18:1/24:2)*	1-palmitoyl-GPE (16:0)	0.569278	7.05356e-06	0.000893572
ceramide (d18:2/24:1, d18:1/24:2)*	1-palmitoyl-GPG (16:0)*	0.223861	0.103679	0.468377
ceramide (d18:2/24:1, d18:1/24:2)*	1-palmitoyl-GPI* (16:0)	0.304441	0.0252048	0.245257
ceramide (d18:2/24:1, d18:1/24:2)*	1-palmitoylglycerol (16:0)	0.183533	0.18403	0.58754
ceramide (d18:2/24:1, d18:1/24:2)*	1-ribosyl-imidazoleacetate*	0.166228	0.229627	0.637649
ceramide (d18:2/24:1, d18:1/24:2)*	1-stearoyl-2-arachidonoyl-GPC (18:0/20:4)	0.288584	0.0343207	0.284362
ceramide (d18:2/24:1, d18:1/24:2)*	1-stearoyl-2-arachidonoyl-GPE (18:0/20:4)	0.411931	0.00196876	0.0567632
ceramide (d18:2/24:1, d18:1/24:2)*	1-stearoyl-2-arachidonoyl-GPI (18:0/20:4)	0.630417	3.2436e-07	6.96756e-05
ceramide (d18:2/24:1, d18:1/24:2)*	1-stearoyl-2-arachidonoyl-GPS (18:0/20:4)	0.0809286	0.560741	0.858549
ceramide (d18:2/24:1, d18:1/24:2)*	1-stearoyl-2-docosahexaenoyl-GPC (18:0/22:6)	0.0935773	0.500923	0.829528
ceramide (d18:2/24:1, d18:1/24:2)*	1-stearoyl-2-docosahexaenoyl-GPE (18:0/22:6)*	0.253897	0.0639416	0.379681
ceramide (d18:2/24:1, d18:1/24:2)*	1-stearoyl-2-linoleoyl-GPC (18:0/18:2)*	0.412159	0.00195626	0.0565021
ceramide (d18:2/24:1, d18:1/24:2)*	1-stearoyl-2-linoleoyl-GPE (18:0/18:2)*	0.417191	0.00169854	0.0516084
ceramide (d18:2/24:1, d18:1/24:2)*	1-stearoyl-2-linoleoyl-GPI (18:0/18:2)	0.432133	0.00110222	0.0387788
ceramide (d18:2/24:1, d18:1/24:2)*	1-stearoyl-2-oleoyl-GPC (18:0/18:1)	0.270364	0.0480115	0.332875
ceramide (d18:2/24:1, d18:1/24:2)*	1-stearoyl-2-oleoyl-GPE (18:0/18:1)	0.310463	0.022323	0.230882
ceramide (d18:2/24:1, d18:1/24:2)*	1-stearoyl-2-oleoyl-GPI (18:0/18:1)*	0.439604	0.000881289	0.0335013
ceramide (d18:2/24:1, d18:1/24:2)*	1-stearoyl-2-oleoyl-GPS (18:0/18:1)	0.156852	0.25735	0.664758
ceramide (d18:2/24:1, d18:1/24:2)*	1-stearoyl-GPC (18:0)	0.51782	6.06845e-05	0.00490148
ceramide (d18:2/24:1, d18:1/24:2)*	1-stearoyl-GPE (18:0)	0.602592	1.42637e-06	0.000242882
ceramide (d18:2/24:1, d18:1/24:2)*	1-stearoyl-GPG (18:0)	0.36048	0.00741363	0.126698
ceramide (d18:2/24:1, d18:1/24:2)*	1-stearoyl-GPI (18:0)	0.250772	0.067397	0.388563
ceramide (d18:2/24:1, d18:1/24:2)*	10-heptadecenoate (17:1n7)	0.215704	0.117229	0.492323
ceramide (d18:2/24:1, d18:1/24:2)*	10-nonadecenoate (19:1n9)	0.224852	0.102119	0.46534
ceramide (d18:2/24:1, d18:1/24:2)*	10-undecenoate (11:1n1)	-0.0556127	0.689587	0.911284
ceramide (d18:2/24:1, d18:1/24:2)*	11-ketoetiocholanolone glucuronide	0.198835	0.149477	0.542688
ceramide (d18:2/24:1, d18:1/24:2)*	11beta-hydroxyandrosterone glucuronide	0.0232895	0.867244	0.9668
ceramide (d18:2/24:1, d18:1/24:2)*	11beta-hydroxyetiocholanolone glucuronide*	0.101745	0.464121	0.810443
ceramide (d18:2/24:1, d18:1/24:2)*	12,13-DiHOME	0.0168871	0.903533	0.976584
ceramide (d18:2/24:1, d18:1/24:2)*	12-HETE	0.102377	0.461334	0.809047
ceramide (d18:2/24:1, d18:1/24:2)*	13-HODE + 9-HODE	0.231408	0.0922501	0.445518
ceramide (d18:2/24:1, d18:1/24:2)*	16a-hydroxy DHEA 3-sulfate	0.176596	0.201456	0.608062
ceramide (d18:2/24:1, d18:1/24:2)*	17alpha-hydroxypregnanolone glucuronide	-0.0399352	0.774334	0.939754
ceramide (d18:2/24:1, d18:1/24:2)*	17alpha-hydroxypregnenolone 3-sulfate	-0.0789143	0.570568	0.86306
ceramide (d18:2/24:1, d18:1/24:2)*	2'-deoxyuridine	-0.0571374	0.681525	0.908353
ceramide (d18:2/24:1, d18:1/24:2)*	2'-O-methyluridine	0.000800457	0.995417	0.998893
ceramide (d18:2/24:1, d18:1/24:2)*	2,3-dihydroxy-2-methylbutyrate	0.115344	0.406229	0.776557
ceramide (d18:2/24:1, d18:1/24:2)*	2,3-dihydroxy-5-methylthio-4-pentenoate (DMTPA)*	-0.0749762	0.590006	0.871404
ceramide (d18:2/24:1, d18:1/24:2)*	2,3-dihydroxyisovalerate	0.0928229	0.504396	0.831375
ceramide (d18:2/24:1, d18:1/24:2)*	2,4-di-tert-butylphenol	0.375262	0.00517304	0.102936
ceramide (d18:2/24:1, d18:1/24:2)*	2,6-dihydroxybenzoic acid	0.0584334	0.674699	0.90585
ceramide (d18:2/24:1, d18:1/24:2)*	2-acetamidophenol sulfate	-0.0856053	0.538238	0.848296
ceramide (d18:2/24:1, d18:1/24:2)*	2-aminoadipate	-0.293539	0.031217	0.272085
ceramide (d18:2/24:1, d18:1/24:2)*	2-aminobutyrate	0.0999809	0.471943	0.81473
ceramide (d18:2/24:1, d18:1/24:2)*	2-aminoheptanoate	0.0806937	0.561882	0.859037
ceramide (d18:2/24:1, d18:1/24:2)*	2-aminooctanoate	0.0848866	0.541667	0.849781
ceramide (d18:2/24:1, d18:1/24:2)*	2-aminophenol sulfate	-0.140919	0.309444	0.708418
ceramide (d18:2/24:1, d18:1/24:2)*	2-arachidonoylglycerol (20:4)	-0.0544072	0.695986	0.913592
ceramide (d18:2/24:1, d18:1/24:2)*	2-hydroxy-3-methylvalerate	-0.322508	0.0173869	0.203179
ceramide (d18:2/24:1, d18:1/24:2)*	2-hydroxy-4-(methylthio)butanoic acid	-0.283324	0.0378913	0.298125
ceramide (d18:2/24:1, d18:1/24:2)*	2-hydroxyarachidate*	0.161502	0.243332	0.651317
ceramide (d18:2/24:1, d18:1/24:2)*	2-hydroxybehenate	0.424128	0.00139296	0.0453201
ceramide (d18:2/24:1, d18:1/24:2)*	2-hydroxybutyrate/2-hydroxyisobutyrate	0.101658	0.464504	0.810592
ceramide (d18:2/24:1, d18:1/24:2)*	2-hydroxydecanoate	-0.0493615	0.722994	0.923152
ceramide (d18:2/24:1, d18:1/24:2)*	2-hydroxyglutarate	0.138327	0.318517	0.715511
ceramide (d18:2/24:1, d18:1/24:2)*	2-hydroxyhippurate (salicylurate)	-0.0447113	0.748186	0.931389
ceramide (d18:2/24:1, d18:1/24:2)*	2-hydroxylaurate	-0.213646	0.120852	0.49831
ceramide (d18:2/24:1, d18:1/24:2)*	2-hydroxynervonate*	0.529407	3.85247e-05	0.00346473
ceramide (d18:2/24:1, d18:1/24:2)*	2-hydroxyoctanoate	0.00773775	0.955715	0.989501
ceramide (d18:2/24:1, d18:1/24:2)*	2-hydroxypalmitate	0.187955	0.173505	0.574721
ceramide (d18:2/24:1, d18:1/24:2)*	2-hydroxyphenylacetate	-0.0976177	0.482532	0.819959
ceramide (d18:2/24:1, d18:1/24:2)*	2-hydroxyphytanate*	0.193291	0.161392	0.559373
ceramide (d18:2/24:1, d18:1/24:2)*	2-hydroxysebacate	0.204073	0.13883	0.526756
ceramide (d18:2/24:1, d18:1/24:2)*	2-hydroxystearate	0.247875	0.0707312	0.396798
ceramide (d18:2/24:1, d18:1/24:2)*	2-isopropylmalate	0.0847406	0.542365	0.850134
ceramide (d18:2/24:1, d18:1/24:2)*	2-keto-3-deoxy-gluconate	0.188717	0.171735	0.5724
ceramide (d18:2/24:1, d18:1/24:2)*	2-ketocaprylate	0.0646846	0.642148	0.892879
ceramide (d18:2/24:1, d18:1/24:2)*	2-linoleoylglycerol (18:2)	0.203777	0.139415	0.527631
ceramide (d18:2/24:1, d18:1/24:2)*	2-methoxyhydroquinone sulfate (1)	-0.106326	0.444137	0.799475
ceramide (d18:2/24:1, d18:1/24:2)*	2-methoxyhydroquinone sulfate (2)	-0.0858514	0.537066	0.847623
ceramide (d18:2/24:1, d18:1/24:2)*	2-methoxyresorcinol sulfate	-0.0119338	0.931747	0.983944
ceramide (d18:2/24:1, d18:1/24:2)*	2-methylbutyrylcarnitine (C5)	-0.0606442	0.663116	0.901299
ceramide (d18:2/24:1, d18:1/24:2)*	2-methylserine	-0.00731986	0.958105	0.990135
ceramide (d18:2/24:1, d18:1/24:2)*	2-naphthol sulfate	-0.0738327	0.595705	0.873899
ceramide (d18:2/24:1, d18:1/24:2)*	2-O-methylascorbic acid	0.200457	0.146117	0.537391
ceramide (d18:2/24:1, d18:1/24:2)*	2-oleoylglycerol (18:1)	0.281835	0.038956	0.302072
ceramide (d18:2/24:1, d18:1/24:2)*	2-oxoarginine*	-0.193825	0.160215	0.557788
ceramide (d18:2/24:1, d18:1/24:2)*	2-palmitoleoyl-GPC* (16:1)*	0.290109	0.0333396	0.280544
ceramide (d18:2/24:1, d18:1/24:2)*	2-palmitoyl-GPC* (16:0)*	0.520183	5.53874e-05	0.00459077
ceramide (d18:2/24:1, d18:1/24:2)*	2-piperidinone	-0.25222	0.0657776	0.384456
ceramide (d18:2/24:1, d18:1/24:2)*	2-stearoyl-GPE (18:0)*	0.356127	0.00821687	0.134347
ceramide (d18:2/24:1, d18:1/24:2)*	21-hydroxypregnenolone disulfate	0.045931	0.741552	0.929218
ceramide (d18:2/24:1, d18:1/24:2)*	21-hydroxypregnenolone monosulfate (1)	0.0830932	0.550271	0.853932
ceramide (d18:2/24:1, d18:1/24:2)*	2R,3R-dihydroxybutyrate	-0.107299	0.439954	0.796959
ceramide (d18:2/24:1, d18:1/24:2)*	3,4-dihydroxybutyrate	0.255041	0.0627135	0.37641
ceramide (d18:2/24:1, d18:1/24:2)*	3,5-dichloro-2,6-dihydroxybenzoic acid	0.121403	0.381851	0.7606
ceramide (d18:2/24:1, d18:1/24:2)*	3,7-dimethylurate	-0.0786027	0.572094	0.863725
ceramide (d18:2/24:1, d18:1/24:2)*	3-(3-amino-3-carboxypropyl)uridine*	0.170726	0.217089	0.624825
ceramide (d18:2/24:1, d18:1/24:2)*	3-(3-hydroxyphenyl)propionate	0.0304881	0.826768	0.955266
ceramide (d18:2/24:1, d18:1/24:2)*	3-(3-hydroxyphenyl)propionate sulfate	0.0490098	0.724889	0.923796
ceramide (d18:2/24:1, d18:1/24:2)*	3-(4-hydroxyphenyl)lactate (HPLA)	-0.30566	0.0245972	0.242253
ceramide (d18:2/24:1, d18:1/24:2)*	3-acetylphenol sulfate	0.0401187	0.773325	0.939448
ceramide (d18:2/24:1, d18:1/24:2)*	3-amino-2-piperidone	0.048523	0.727516	0.924601
ceramide (d18:2/24:1, d18:1/24:2)*	3-aminoisobutyrate	0.0619402	0.656361	0.898469
ceramide (d18:2/24:1, d18:1/24:2)*	3-bromo-5-chloro-2,6-dihydroxybenzoic acid*	0.0668954	0.63079	0.887964
ceramide (d18:2/24:1, d18:1/24:2)*	3-carboxy-4-methyl-5-pentyl-2-furanpropionate (3-CMPFP)	0.0268725	0.847048	0.961049
ceramide (d18:2/24:1, d18:1/24:2)*	3-carboxy-4-methyl-5-propyl-2-furanpropanoate (CMPF)	-0.0166571	0.904841	0.976973
ceramide (d18:2/24:1, d18:1/24:2)*	3-decenoylcarnitine	0.0483919	0.728224	0.924879
ceramide (d18:2/24:1, d18:1/24:2)*	3-ethylcatechol sulfate (1)	0.125657	0.365266	0.749477
ceramide (d18:2/24:1, d18:1/24:2)*	3-formylindole	-0.116524	0.401414	0.773356
ceramide (d18:2/24:1, d18:1/24:2)*	3-hydroxy-2-ethylpropionate	-0.01498	0.914384	0.97941
ceramide (d18:2/24:1, d18:1/24:2)*	3-hydroxy-2-methylpyridine sulfate	-0.0848266	0.541954	0.849946
ceramide (d18:2/24:1, d18:1/24:2)*	3-hydroxy-3-methylglutarate	-0.0328188	0.813752	0.951263
ceramide (d18:2/24:1, d18:1/24:2)*	3-hydroxyadipate	0.0774452	0.577784	0.866105
ceramide (d18:2/24:1, d18:1/24:2)*	3-hydroxybutyrate (BHBA)	-0.000952925	0.994544	0.998682
ceramide (d18:2/24:1, d18:1/24:2)*	3-hydroxybutyroylglycine	0.103419	0.456761	0.806578
ceramide (d18:2/24:1, d18:1/24:2)*	3-hydroxydecanoate	0.0155136	0.911346	0.978674
ceramide (d18:2/24:1, d18:1/24:2)*	3-hydroxydecanoylcarnitine	-0.00529827	0.969669	0.992896
ceramide (d18:2/24:1, d18:1/24:2)*	3-hydroxydodecanedioate*	0.259816	0.0577881	0.362785
ceramide (d18:2/24:1, d18:1/24:2)*	3-hydroxyhexanoate	-0.206785	0.133546	0.518361
ceramide (d18:2/24:1, d18:1/24:2)*	3-hydroxyhexanoylcarnitine (1)	-0.0847739	0.542206	0.850112
ceramide (d18:2/24:1, d18:1/24:2)*	3-hydroxyhippurate	0.136878	0.32366	0.719309
ceramide (d18:2/24:1, d18:1/24:2)*	3-hydroxyhippurate sulfate	0.169466	0.220552	0.628578
ceramide (d18:2/24:1, d18:1/24:2)*	3-hydroxyisobutyrate	-0.139165	0.315563	0.713197
ceramide (d18:2/24:1, d18:1/24:2)*	3-hydroxylaurate	0.0591957	0.670696	0.904314
ceramide (d18:2/24:1, d18:1/24:2)*	3-hydroxyoctanoate	-0.129407	0.351014	0.739406
ceramide (d18:2/24:1, d18:1/24:2)*	3-hydroxyoctanoylcarnitine (1)	0.00621307	0.964435	0.991641
ceramide (d18:2/24:1, d18:1/24:2)*	3-hydroxyoctanoylcarnitine (2)	-0.0152849	0.912648	0.978998
ceramide (d18:2/24:1, d18:1/24:2)*	3-hydroxyoleoylcarnitine	0.279388	0.0407589	0.308612
ceramide (d18:2/24:1, d18:1/24:2)*	3-hydroxypyridine sulfate	0.138098	0.319325	0.716029
ceramide (d18:2/24:1, d18:1/24:2)*	3-hydroxystachydrine*	0.109476	0.430681	0.791895
ceramide (d18:2/24:1, d18:1/24:2)*	3-indoleglyoxylic acid	-0.065142	0.639791	0.891842
ceramide (d18:2/24:1, d18:1/24:2)*	3-indoxyl sulfate	0.0392986	0.777839	0.940728
ceramide (d18:2/24:1, d18:1/24:2)*	3-methoxycatechol sulfate (1)	0.0284734	0.838055	0.958449
ceramide (d18:2/24:1, d18:1/24:2)*	3-methoxycatechol sulfate (2)	-0.02061	0.882403	0.970792
ceramide (d18:2/24:1, d18:1/24:2)*	3-methoxytyramine sulfate	0.215795	0.117072	0.492075
ceramide (d18:2/24:1, d18:1/24:2)*	3-methoxytyrosine	-0.107909	0.437344	0.795645
ceramide (d18:2/24:1, d18:1/24:2)*	3-methyl catechol sulfate (1)	0.129102	0.35216	0.740158
ceramide (d18:2/24:1, d18:1/24:2)*	3-methyl-2-oxobutyrate	-0.111416	0.422506	0.786694
ceramide (d18:2/24:1, d18:1/24:2)*	3-methyl-2-oxovalerate	-0.133981	0.334102	0.727361
ceramide (d18:2/24:1, d18:1/24:2)*	3-methyladipate	-0.0320907	0.817813	0.952643
ceramide (d18:2/24:1, d18:1/24:2)*	3-methylcytidine	-0.0916351	0.509889	0.834316
ceramide (d18:2/24:1, d18:1/24:2)*	3-methylglutaconate	0.171184	0.215841	0.623712
ceramide (d18:2/24:1, d18:1/24:2)*	3-methylglutarylcarnitine (2)	0.175758	0.203639	0.610532
ceramide (d18:2/24:1, d18:1/24:2)*	3-methylhistidine	-0.0399085	0.774481	0.939754
ceramide (d18:2/24:1, d18:1/24:2)*	3-methylxanthine	0.0844292	0.543855	0.850719
ceramide (d18:2/24:1, d18:1/24:2)*	3-phenylpropionate (hydrocinnamate)	0.150219	0.278268	0.683077
ceramide (d18:2/24:1, d18:1/24:2)*	3-phosphoglycerate	-0.115456	0.40577	0.776216
ceramide (d18:2/24:1, d18:1/24:2)*	3-sulfo-L-alanine	-0.156639	0.258005	0.665302
ceramide (d18:2/24:1, d18:1/24:2)*	3-ureidopropionate	-0.270135	0.0482081	0.33347
ceramide (d18:2/24:1, d18:1/24:2)*	3b-hydroxy-5-cholenoic acid	0.18465	0.181329	0.584322
ceramide (d18:2/24:1, d18:1/24:2)*	3beta,7alpha-dihydroxy-5-cholestenoate	-0.0540881	0.697684	0.914111
ceramide (d18:2/24:1, d18:1/24:2)*	3beta-hydroxy-5-cholestenoate	0.0325901	0.815027	0.951685
ceramide (d18:2/24:1, d18:1/24:2)*	4-acetamidobutanoate	-0.114923	0.407958	0.77756
ceramide (d18:2/24:1, d18:1/24:2)*	4-acetylcatechol sulfate (1)	-0.0129241	0.926099	0.98249
ceramide (d18:2/24:1, d18:1/24:2)*	4-acetylphenyl sulfate	-0.0270493	0.846054	0.96083
ceramide (d18:2/24:1, d18:1/24:2)*	4-allylcatechol sulfate	0.220736	0.108721	0.477674
ceramide (d18:2/24:1, d18:1/24:2)*	4-allylphenol sulfate	0.312674	0.0213374	0.225836
ceramide (d18:2/24:1, d18:1/24:2)*	4-chlorobenzoic acid	-0.0953307	0.492898	0.825239
ceramide (d18:2/24:1, d18:1/24:2)*	4-cholesten-3-one	0.337069	0.0126886	0.171611
ceramide (d18:2/24:1, d18:1/24:2)*	4-ethylcatechol sulfate	0.120869	0.383963	0.761936
ceramide (d18:2/24:1, d18:1/24:2)*	4-ethylphenyl sulfate	0.10242	0.461144	0.808878
ceramide (d18:2/24:1, d18:1/24:2)*	4-guanidinobutanoate	-0.0472306	0.734504	0.9269
ceramide (d18:2/24:1, d18:1/24:2)*	4-hydroxy-2-oxoglutaric acid	0.0624738	0.653588	0.897314
ceramide (d18:2/24:1, d18:1/24:2)*	4-hydroxychlorothalonil	-0.110425	0.42667	0.789235
ceramide (d18:2/24:1, d18:1/24:2)*	4-hydroxycoumarin	0.0219228	0.874971	0.968815
ceramide (d18:2/24:1, d18:1/24:2)*	4-hydroxyglutamate	0.0395273	0.776579	0.940348
ceramide (d18:2/24:1, d18:1/24:2)*	4-hydroxyhippurate	0.154946	0.263249	0.67016
ceramide (d18:2/24:1, d18:1/24:2)*	4-hydroxyphenylacetate	0.135318	0.329258	0.723593
ceramide (d18:2/24:1, d18:1/24:2)*	4-hydroxyphenylacetylglutamine	0.310487	0.0223123	0.230882
ceramide (d18:2/24:1, d18:1/24:2)*	4-hydroxyphenylpyruvate	-0.209377	0.128638	0.511104
ceramide (d18:2/24:1, d18:1/24:2)*	4-imidazoleacetate	0.0028212	0.983847	0.996242
ceramide (d18:2/24:1, d18:1/24:2)*	4-methoxyphenol sulfate	-0.0327623	0.814067	0.95136
ceramide (d18:2/24:1, d18:1/24:2)*	4-methyl-2-oxopentanoate	-0.198399	0.15039	0.543778
ceramide (d18:2/24:1, d18:1/24:2)*	4-methylcatechol sulfate	-0.094797	0.495333	0.826504
ceramide (d18:2/24:1, d18:1/24:2)*	4-methylguaiacol sulfate	-0.0275983	0.842969	0.960052
ceramide (d18:2/24:1, d18:1/24:2)*	4-methylhexanoylglutamine	0.225236	0.101521	0.464073
ceramide (d18:2/24:1, d18:1/24:2)*	4-methylnonanoylcarnitine	0.0111862	0.936014	0.985144
ceramide (d18:2/24:1, d18:1/24:2)*	4-oxo-retinoic acid	0.139165	0.315563	0.713197
ceramide (d18:2/24:1, d18:1/24:2)*	4-vinylcatechol sulfate	0.157309	0.255948	0.663497
ceramide (d18:2/24:1, d18:1/24:2)*	4-vinylphenol sulfate	0.0537069	0.699713	0.914806
ceramide (d18:2/24:1, d18:1/24:2)*	5,6-dihydrothymine	0.159367	0.2497	0.65745
ceramide (d18:2/24:1, d18:1/24:2)*	5,6-dihydrouracil	-0.0963979	0.488046	0.82285
ceramide (d18:2/24:1, d18:1/24:2)*	5,6-dihydrouridine	0.123004	0.375558	0.756297
ceramide (d18:2/24:1, d18:1/24:2)*	5-(galactosylhydroxy)-L-lysine	0.217438	0.114242	0.487376
ceramide (d18:2/24:1, d18:1/24:2)*	5-acetylamino-6-amino-3-methyluracil	0.267391	0.0506196	0.34089
ceramide (d18:2/24:1, d18:1/24:2)*	5-acetylamino-6-formylamino-3-methyluracil	0.179527	0.193956	0.599562
ceramide (d18:2/24:1, d18:1/24:2)*	5-dodecenoate (12:1n7)	0.0264913	0.849192	0.961766
ceramide (d18:2/24:1, d18:1/24:2)*	5-dodecenoylcarnitine (C12:1)	0.0135315	0.922636	0.981675
ceramide (d18:2/24:1, d18:1/24:2)*	5-hydroxyhexanoate	0.0905484	0.514942	0.83674
ceramide (d18:2/24:1, d18:1/24:2)*	5-hydroxyindole sulfate	-0.0158246	0.909577	0.978204
ceramide (d18:2/24:1, d18:1/24:2)*	5-hydroxylysine	0.180255	0.192124	0.597084
ceramide (d18:2/24:1, d18:1/24:2)*	5-methylthioadenosine (MTA)	-0.0665142	0.632742	0.888885
ceramide (d18:2/24:1, d18:1/24:2)*	5-methyluridine (ribothymidine)	-0.0087288	0.95005	0.988292
ceramide (d18:2/24:1, d18:1/24:2)*	5-oxoproline	-0.079169	0.56932	0.862452
ceramide (d18:2/24:1, d18:1/24:2)*	5alpha-androstan-3alpha,17alpha-diol monosulfate	-0.180516	0.191471	0.596492
ceramide (d18:2/24:1, d18:1/24:2)*	5alpha-androstan-3alpha,17beta-diol 17-glucuronide	-0.0254686	0.85495	0.96348
ceramide (d18:2/24:1, d18:1/24:2)*	5alpha-androstan-3alpha,17beta-diol disulfate	-0.273411	0.0454534	0.324491
ceramide (d18:2/24:1, d18:1/24:2)*	5alpha-androstan-3alpha,17beta-diol monosulfate (1)	-0.052106	0.70826	0.917932
ceramide (d18:2/24:1, d18:1/24:2)*	5alpha-androstan-3alpha,17beta-diol monosulfate (2)	-0.183616	0.183829	0.587329
ceramide (d18:2/24:1, d18:1/24:2)*	5alpha-androstan-3beta,17alpha-diol disulfate	0.00663249	0.962036	0.991155
ceramide (d18:2/24:1, d18:1/24:2)*	5alpha-androstan-3beta,17beta-diol disulfate	-0.0626263	0.652796	0.897024
ceramide (d18:2/24:1, d18:1/24:2)*	5alpha-androstan-3beta,17beta-diol monosulfate (2)	-0.0433424	0.755653	0.933823
ceramide (d18:2/24:1, d18:1/24:2)*	5alpha-pregnan-3beta,20alpha-diol disulfate	-0.271431	0.0471024	0.329932
ceramide (d18:2/24:1, d18:1/24:2)*	5alpha-pregnan-3beta,20alpha-diol monosulfate (2)	-0.174004	0.208258	0.615542
ceramide (d18:2/24:1, d18:1/24:2)*	5alpha-pregnan-3beta,20beta-diol monosulfate (1)	-0.180865	0.190599	0.59526
ceramide (d18:2/24:1, d18:1/24:2)*	5alpha-pregnan-diol disulfate	-0.253988	0.0638431	0.379392
ceramide (d18:2/24:1, d18:1/24:2)*	6-bromotryptophan	0.207242	0.13267	0.516913
ceramide (d18:2/24:1, d18:1/24:2)*	6-hydroxyindole sulfate	-0.0182581	0.895744	0.974582
ceramide (d18:2/24:1, d18:1/24:2)*	6-oxopiperidine-2-carboxylate	0.0763484	0.583199	0.868407
ceramide (d18:2/24:1, d18:1/24:2)*	7-HOCA	0.00842386	0.951793	0.988623
ceramide (d18:2/24:1, d18:1/24:2)*	7-dehydrocholesterol	0.323027	0.0171971	0.202025
ceramide (d18:2/24:1, d18:1/24:2)*	7-ketodeoxycholate	-0.194085	0.159644	0.557093
ceramide (d18:2/24:1, d18:1/24:2)*	7-methylguanine	0.0108634	0.937857	0.985484
ceramide (d18:2/24:1, d18:1/24:2)*	7-methylurate	0.101029	0.467289	0.812209
ceramide (d18:2/24:1, d18:1/24:2)*	7-methylxanthine	-0.119777	0.388305	0.764923
ceramide (d18:2/24:1, d18:1/24:2)*	8-methoxykynurenate	0.0662143	0.63428	0.889492
ceramide (d18:2/24:1, d18:1/24:2)*	9,10-DiHOME	-0.0123118	0.929591	0.983464
ceramide (d18:2/24:1, d18:1/24:2)*	9-hydroxystearate	-0.0180446	0.896956	0.97491
ceramide (d18:2/24:1, d18:1/24:2)*	acetoacetate	-0.0783868	0.573154	0.864163
ceramide (d18:2/24:1, d18:1/24:2)*	acetylcarnitine (C2)	0.172327	0.212744	0.620525
ceramide (d18:2/24:1, d18:1/24:2)*	acisoga	0.0489804	0.725048	0.923796
ceramide (d18:2/24:1, d18:1/24:2)*	aconitate [cis or trans]	0.152735	0.270205	0.676066
ceramide (d18:2/24:1, d18:1/24:2)*	adenine	-0.132228	0.340524	0.731898
ceramide (d18:2/24:1, d18:1/24:2)*	adenosine 3',5'-cyclic monophosphate (cAMP)	-0.177302	0.199632	0.606142
ceramide (d18:2/24:1, d18:1/24:2)*	AMP	0.0232133	0.867675	0.966861
ceramide (d18:2/24:1, d18:1/24:2)*	adipoylcarnitine (C6-DC)	0.344718	0.0106907	0.156113
ceramide (d18:2/24:1, d18:1/24:2)*	adrenate (22:4n6)	0.0902992	0.516104	0.837221
ceramide (d18:2/24:1, d18:1/24:2)*	alanine	0.0758148	0.585842	0.869496
ceramide (d18:2/24:1, d18:1/24:2)*	allantoin	0.0616352	0.657948	0.899143
ceramide (d18:2/24:1, d18:1/24:2)*	alpha-CMBHC glucuronide	-0.0208614	0.880979	0.970434
ceramide (d18:2/24:1, d18:1/24:2)*	alpha-hydroxycaproate	0.0720807	0.604484	0.877542
ceramide (d18:2/24:1, d18:1/24:2)*	alpha-hydroxyisocaproate	-0.313055	0.0211712	0.224952
ceramide (d18:2/24:1, d18:1/24:2)*	alpha-hydroxyisovalerate	-0.368096	0.00617153	0.114238
ceramide (d18:2/24:1, d18:1/24:2)*	alpha-ketobutyrate	0.139481	0.314456	0.71235
ceramide (d18:2/24:1, d18:1/24:2)*	alpha-ketoglutaramate*	0.151363	0.274584	0.679978
ceramide (d18:2/24:1, d18:1/24:2)*	alpha-ketoglutarate	0.289499	0.0337292	0.282103
ceramide (d18:2/24:1, d18:1/24:2)*	alpha-tocopherol	0.42672	0.00129207	0.0430971
ceramide (d18:2/24:1, d18:1/24:2)*	andro steroid monosulfate C19H28O6S (1)*	0.186659	0.176543	0.578461
ceramide (d18:2/24:1, d18:1/24:2)*	androstenediol (3alpha, 17alpha) monosulfate (2)	-0.137793	0.320406	0.716933
ceramide (d18:2/24:1, d18:1/24:2)*	androstenediol (3alpha, 17alpha) monosulfate (3)	-0.21357	0.120988	0.498503
ceramide (d18:2/24:1, d18:1/24:2)*	androstenediol (3beta,17beta) disulfate (1)	-0.0183343	0.895311	0.974456
ceramide (d18:2/24:1, d18:1/24:2)*	androstenediol (3beta,17beta) disulfate (2)	-0.0251191	0.85692	0.963983
ceramide (d18:2/24:1, d18:1/24:2)*	androstenediol (3beta,17beta) monosulfate (1)	-0.0867162	0.532958	0.845625
ceramide (d18:2/24:1, d18:1/24:2)*	androstenediol (3beta,17beta) monosulfate (2)	0.113213	0.415016	0.782094
ceramide (d18:2/24:1, d18:1/24:2)*	androsterone glucuronide	-0.0562988	0.685955	0.909962
ceramide (d18:2/24:1, d18:1/24:2)*	androsterone sulfate	-0.0841243	0.545316	0.851272
ceramide (d18:2/24:1, d18:1/24:2)*	anthranilate	0.0534782	0.700932	0.915223
ceramide (d18:2/24:1, d18:1/24:2)*	arabitol/xylitol	0.268534	0.0496032	0.337772
ceramide (d18:2/24:1, d18:1/24:2)*	arabonate/xylonate	0.325253	0.0164025	0.1969
ceramide (d18:2/24:1, d18:1/24:2)*	arachidate (20:0)	0.186888	0.176004	0.577842
ceramide (d18:2/24:1, d18:1/24:2)*	arachidonate (20:4n6)	0.279283	0.0408375	0.30881
ceramide (d18:2/24:1, d18:1/24:2)*	arachidonoylcarnitine (C20:4)	-0.00209644	0.987996	0.997244
ceramide (d18:2/24:1, d18:1/24:2)*	arachidonoylcholine	0.0482217	0.729143	0.925136
ceramide (d18:2/24:1, d18:1/24:2)*	arachidoylcarnitine (C20)*	0.472169	0.000312531	0.0163168
ceramide (d18:2/24:1, d18:1/24:2)*	argininate*	-0.206175	0.134721	0.520228
ceramide (d18:2/24:1, d18:1/24:2)*	arginine	-0.0690299	0.619903	0.883685
ceramide (d18:2/24:1, d18:1/24:2)*	ascorbic acid 2-sulfate	0.124909	0.368148	0.751342
ceramide (d18:2/24:1, d18:1/24:2)*	ascorbic acid 3-sulfate*	0.130703	0.34617	0.735885
ceramide (d18:2/24:1, d18:1/24:2)*	asparagine	0.00270631	0.984505	0.996298
ceramide (d18:2/24:1, d18:1/24:2)*	aspartate	0.0256528	0.853913	0.963151
ceramide (d18:2/24:1, d18:1/24:2)*	behenate (22:0)*	0.0643796	0.643721	0.893464
ceramide (d18:2/24:1, d18:1/24:2)*	behenoyl dihydrosphingomyelin (d18:0/22:0)*	-0.0932723	0.502325	0.830243
ceramide (d18:2/24:1, d18:1/24:2)*	behenoyl sphingomyelin (d18:1/22:0)*	0.321822	0.0176407	0.204661
ceramide (d18:2/24:1, d18:1/24:2)*	behenoylcarnitine (C22)*	0.286199	0.0359034	0.290442
ceramide (d18:2/24:1, d18:1/24:2)*	benzoate	0.203431	0.140105	0.528575
ceramide (d18:2/24:1, d18:1/24:2)*	beta-alanine	-0.0919764	0.508308	0.833327
ceramide (d18:2/24:1, d18:1/24:2)*	beta-citrylglutamate	-0.11416	0.411095	0.779662
ceramide (d18:2/24:1, d18:1/24:2)*	beta-cryptoxanthin	0.161197	0.244235	0.652134
ceramide (d18:2/24:1, d18:1/24:2)*	beta-hydroxyisovalerate	-0.339356	0.0120602	0.166941
ceramide (d18:2/24:1, d18:1/24:2)*	beta-hydroxyisovaleroylcarnitine	-0.00659424	0.962255	0.991155
ceramide (d18:2/24:1, d18:1/24:2)*	beta-sitosterol	0.198246	0.150711	0.544253
ceramide (d18:2/24:1, d18:1/24:2)*	betaine	-0.150295	0.278021	0.682871
ceramide (d18:2/24:1, d18:1/24:2)*	bilirubin (E,E)*	0.129636	0.350156	0.738723
ceramide (d18:2/24:1, d18:1/24:2)*	bilirubin (E,Z or Z,E)*	0.0874023	0.52971	0.844045
ceramide (d18:2/24:1, d18:1/24:2)*	bilirubin	0.109205	0.431827	0.792438
ceramide (d18:2/24:1, d18:1/24:2)*	bilirubin degradation product, C16H18N2O5 (1)	-0.0255638	0.854414	0.963325
ceramide (d18:2/24:1, d18:1/24:2)*	bilirubin degradation product, C16H18N2O5 (2)	0.0200877	0.885363	0.97157
ceramide (d18:2/24:1, d18:1/24:2)*	bilirubin degradation product, C16H18N2O5 (3)	0.00301124	0.982759	0.995904
ceramide (d18:2/24:1, d18:1/24:2)*	bilirubin degradation product, C16H18N2O5 (4)	0.0089575	0.948743	0.987923
ceramide (d18:2/24:1, d18:1/24:2)*	bilirubin degradation product, C17H18N2O4 (1)	0.0327425	0.814177	0.95136
ceramide (d18:2/24:1, d18:1/24:2)*	bilirubin degradation product, C17H18N2O4 (2)	0.0194778	0.888821	0.972587
ceramide (d18:2/24:1, d18:1/24:2)*	bilirubin degradation product, C17H18N2O4 (3)	0.0177244	0.898775	0.975339
ceramide (d18:2/24:1, d18:1/24:2)*	bilirubin degradation product, C17H20N2O5 (1)	-0.0922051	0.507249	0.83278
ceramide (d18:2/24:1, d18:1/24:2)*	bilirubin degradation product, C17H20N2O5 (2)	-0.0961692	0.489084	0.823412
ceramide (d18:2/24:1, d18:1/24:2)*	biliverdin	-0.0607966	0.66232	0.9009
ceramide (d18:2/24:1, d18:1/24:2)*	branched chain 14:0 dicarboxylic acid	0.0689182	0.620471	0.883994
ceramide (d18:2/24:1, d18:1/24:2)*	branched-chain fatty acid 18:0 (2)	0.0866563	0.533242	0.845813
ceramide (d18:2/24:1, d18:1/24:2)*	branched-chain, straight-chain, or cyclopropyl 10:1 fatty acid (1)*	-0.0949495	0.494637	0.826142
ceramide (d18:2/24:1, d18:1/24:2)*	branched-chain, straight-chain, or cyclopropyl 12:1 fatty acid*	0.120259	0.386385	0.763533
ceramide (d18:2/24:1, d18:1/24:2)*	butyrate/isobutyrate (4:0)	0.0314465	0.821409	0.953673
ceramide (d18:2/24:1, d18:1/24:2)*	butyrylcarnitine (C4)	-0.0728416	0.600664	0.875938
ceramide (d18:2/24:1, d18:1/24:2)*	C-glycosyltryptophan	0.0707833	0.611021	0.880199
ceramide (d18:2/24:1, d18:1/24:2)*	caffeine	0.318163	0.0190481	0.212776
ceramide (d18:2/24:1, d18:1/24:2)*	campesterol	0.178049	0.197713	0.603911
ceramide (d18:2/24:1, d18:1/24:2)*	caprate (10:0)	0.31214	0.0215719	0.226933
ceramide (d18:2/24:1, d18:1/24:2)*	caproate (6:0)	-0.0447875	0.747771	0.931256
ceramide (d18:2/24:1, d18:1/24:2)*	caprylate (8:0)	0.0489804	0.725048	0.923796
ceramide (d18:2/24:1, d18:1/24:2)*	carboxyethyl-GABA	0.011397	0.934811	0.98478
ceramide (d18:2/24:1, d18:1/24:2)*	carnitine	0.231408	0.0922501	0.445518
ceramide (d18:2/24:1, d18:1/24:2)*	carotene diol (1)	0.175453	0.204437	0.611394
ceramide (d18:2/24:1, d18:1/24:2)*	carotene diol (2)	0.0693349	0.618355	0.883082
ceramide (d18:2/24:1, d18:1/24:2)*	carotene diol (3)	-0.132685	0.338841	0.730772
ceramide (d18:2/24:1, d18:1/24:2)*	catechol sulfate	0.0299981	0.82951	0.956016
ceramide (d18:2/24:1, d18:1/24:2)*	ceramide (d16:1/24:1, d18:1/22:1)*	0.758033	3.19704e-11	2.02649e-08
ceramide (d18:2/24:1, d18:1/24:2)*	ceramide (d18:1/14:0, d16:1/16:0)*	0.372746	0.00550612	0.106678
ceramide (d18:2/24:1, d18:1/24:2)*	ceramide (d18:1/17:0, d17:1/18:0)*	0.603812	1.34064e-06	0.000231046
ceramide (d18:2/24:1, d18:1/24:2)*	ceramide (d18:1/20:0, d16:1/22:0, d20:1/18:0)*	0.622032	5.14603e-07	0.000103058
cerotoylcarnitine (C26)*	Liver fat (%)	0.398186	0.002864	0.0721391
cerotoylcarnitine (C26)*	Sodium (mmol/L)	0.0157452	0.910028	0.978289
cerotoylcarnitine (C26)*	Potassium (mmol/L)	0.06701	0.630203	0.887811
cerotoylcarnitine (C26)*	Creatinine (mg/dL)	0.251754	0.0662954	0.385869
cerotoylcarnitine (C26)*	Urea (BUN) (mg/dL)	-0.011567	0.933841	0.984568
cerotoylcarnitine (C26)*	Uric acid (mg/dL)	0.362003	0.00714904	0.124185
cerotoylcarnitine (C26)*	ALT (IU/L)	0.291501	0.0324643	0.277065
cerotoylcarnitine (C26)*	AST (IU/L)	0.220659	0.108847	0.477935
cerotoylcarnitine (C26)*	GGT (U/L)	0.372567	0.00553061	0.107003
cerotoylcarnitine (C26)*	Alkaline phosphatase (IU/L)	-0.0663666	0.633499	0.88919
cerotoylcarnitine (C26)*	Total Bilirubin (mg/dL)	-0.0228434	0.869764	0.967403
cerotoylcarnitine (C26)*	Albumin (g/dL)	0.127368	0.358722	0.744911
cerotoylcarnitine (C26)*	Creatine Kinase (U/L)	0.222587	0.105713	0.47237
cerotoylcarnitine (C26)*	Total cholesterol (mg/dL)	0.447202	0.000698275	0.0286638
cerotoylcarnitine (C26)*	High Density Lipoprotein (mg/dL)	-0.165875	0.230634	0.63869
cerotoylcarnitine (C26)*	Low Density Lipoprotein (mg/dL)	0.422068	0.00147811	0.0471053
cerotoylcarnitine (C26)*	Triglycerides (mg/dL)	0.422792	0.00144765	0.04646
cerotoylcarnitine (C26)*	Glucose (mg/dL)	0.351667	0.00911755	0.142674
cerotoylcarnitine (C26)*	Insulin (mg/dL)	0.224463	0.10273	0.466525
cerotoylcarnitine (C26)*	Weight (kg)	0.170129	0.218725	0.626518
cerotoylcarnitine (C26)*	Body mass index (kg/m2)	0.103812	0.455043	0.805683
cerotoylcarnitine (C26)*	Heart rate (bpm)	0.0232035	0.86773	0.966903
cerotoylcarnitine (C26)*	Systolic blood pressure (mmHg)	0.192415	0.163337	0.562159
cerotoylcarnitine (C26)*	Diastolic blood pressure (mmHg)	0.309605	0.022716	0.233001
cerotoylcarnitine (C26)*	Waist circumference (cm)	0.251675	0.0663835	0.386067
cerotoylcarnitine (C26)*	Hip circumference (cm)	0.162603	0.24009	0.648343
cerotoylcarnitine (C26)*	Trunk fat mass (kg/m2)	0.254066	0.0637597	0.379172
cerotoylcarnitine (C26)*	Trunk fat free mass (kg/m2)	0.134912	0.330726	0.724611
cerotoylcarnitine (C26)*	Trunk total body water (%)	0.186143	0.177764	0.580117
cerotoylcarnitine (C26)*	Left arm fat mass (kg/m2)	0.0512694	0.71274	0.919322
cerotoylcarnitine (C26)*	Left arm fat free mass (kg/m2)	0.230129	0.0941147	0.449399
cerotoylcarnitine (C26)*	Left arm total body water (%)	0.186143	0.177764	0.580117
cerotoylcarnitine (C26)*	Right arm fat mass (kg/m2)	0.0323983	0.816097	0.952106
cerotoylcarnitine (C26)*	Right arm fat free mass (kg/m2)	0.201162	0.144675	0.535447
cerotoylcarnitine (C26)*	Right arm total body water (%)	0.186143	0.177764	0.580117
cerotoylcarnitine (C26)*	Left leg fat mass (kg/m2)	-0.0686789	0.621688	0.884405
cerotoylcarnitine (C26)*	Left leg fat free mass (kg/m2)	0.192191	0.163837	0.562769
cerotoylcarnitine (C26)*	Left leg total body water (%)	0.186143	0.177764	0.580117
cerotoylcarnitine (C26)*	Right leg fat mass (kg/m2)	-0.0713469	0.608178	0.879094
cerotoylcarnitine (C26)*	Right leg fat free mass (kg/m2)	0.164353	0.235	0.643124
cerotoylcarnitine (C26)*	Right leg total body water (%)	0.186143	0.177764	0.580117
cerotoylcarnitine (C26)*	(14 or 15)-methylpalmitate (a17:0 or i17:0)	0.370688	0.00579246	0.110016
cerotoylcarnitine (C26)*	(16 or 17)-methylstearate (a19:0 or i19:0)	0.146865	0.289263	0.692042
cerotoylcarnitine (C26)*	(2 or 3)-decenoate (10:1n7 or n8)	0.137412	0.321759	0.71787
cerotoylcarnitine (C26)*	(N(1) + N(8))-acetylspermidine	0.0792453	0.568947	0.862278
cerotoylcarnitine (C26)*	(S)-3-hydroxybutyrylcarnitine	0.207471	0.132233	0.516268
cerotoylcarnitine (C26)*	1,2,3-benzenetriol sulfate (2)	0.0275881	0.843026	0.960052
cerotoylcarnitine (C26)*	1,2-dilinoleoyl-GPC (18:2/18:2)	0.184296	0.182183	0.585286
cerotoylcarnitine (C26)*	1,2-dilinoleoyl-GPE (18:2/18:2)*	0.0781956	0.574093	0.864512
cerotoylcarnitine (C26)*	1,2-dipalmitoyl-GPC (16:0/16:0)	0.34454	0.0107341	0.156375
cerotoylcarnitine (C26)*	1,3,7-trimethylurate	0.316889	0.0195599	0.215965
cerotoylcarnitine (C26)*	1,3-dimethylurate	0.100745	0.468546	0.812793
cerotoylcarnitine (C26)*	1,5-anhydroglucitol (1,5-AG)	-0.0456261	0.743209	0.929743
cerotoylcarnitine (C26)*	1,7-dimethylurate	0.24635	0.0725381	0.401405
cerotoylcarnitine (C26)*	1-(1-enyl-oleoyl)-GPE (P-18:1)*	0.269144	0.0490679	0.336119
cerotoylcarnitine (C26)*	1-(1-enyl-palmitoyl)-2-arachidonoyl-GPC (P-16:0/20:4)*	0.195655	0.15623	0.552025
cerotoylcarnitine (C26)*	1-(1-enyl-palmitoyl)-2-arachidonoyl-GPE (P-16:0/20:4)*	0.207776	0.131653	0.515478
cerotoylcarnitine (C26)*	1-(1-enyl-palmitoyl)-2-linoleoyl-GPC (P-16:0/18:2)*	-0.15121	0.275073	0.680377
cerotoylcarnitine (C26)*	1-(1-enyl-palmitoyl)-2-linoleoyl-GPE (P-16:0/18:2)*	-0.0432628	0.756088	0.933947
cerotoylcarnitine (C26)*	1-(1-enyl-palmitoyl)-2-oleoyl-GPC (P-16:0/18:1)*	-0.0356394	0.798068	0.946876
cerotoylcarnitine (C26)*	1-(1-enyl-palmitoyl)-2-oleoyl-GPE (P-16:0/18:1)*	0.231408	0.0922501	0.445518
cerotoylcarnitine (C26)*	1-(1-enyl-palmitoyl)-2-palmitoleoyl-GPC (P-16:0/16:1)*	-0.0731466	0.599136	0.875351
cerotoylcarnitine (C26)*	1-(1-enyl-palmitoyl)-2-palmitoyl-GPC (P-16:0/16:0)*	0.0610253	0.661126	0.900404
cerotoylcarnitine (C26)*	1-(1-enyl-palmitoyl)-GPC (P-16:0)*	0.298571	0.0283083	0.25977
cerotoylcarnitine (C26)*	1-(1-enyl-palmitoyl)-GPE (P-16:0)*	0.360854	0.00734786	0.126019
cerotoylcarnitine (C26)*	1-(1-enyl-stearoyl)-2-arachidonoyl-GPE (P-18:0/20:4)*	0.354069	0.00862238	0.138083
cerotoylcarnitine (C26)*	1-(1-enyl-stearoyl)-2-linoleoyl-GPE (P-18:0/18:2)*	0.169125	0.221496	0.629429
cerotoylcarnitine (C26)*	1-(1-enyl-stearoyl)-2-oleoyl-GPE (P-18:0/18:1)	0.267772	0.0502789	0.33972
cerotoylcarnitine (C26)*	1-(1-enyl-stearoyl)-GPE (P-18:0)*	0.396379	0.00300516	0.0742837
cerotoylcarnitine (C26)*	1-arachidonoyl-GPC* (20:4)*	0.382428	0.00431916	0.0925116
cerotoylcarnitine (C26)*	1-arachidonoyl-GPE (20:4n6)*	0.326472	0.0159805	0.194223
cerotoylcarnitine (C26)*	1-arachidonoyl-GPI* (20:4)*	0.357576	0.00794154	0.131784
cerotoylcarnitine (C26)*	1-arachidonylglycerol (20:4)	0.233967	0.0886072	0.437891
cerotoylcarnitine (C26)*	1-carboxyethylisoleucine	0.267645	0.0503919	0.340219
cerotoylcarnitine (C26)*	1-carboxyethylleucine	0.214713	0.118963	0.495182
cerotoylcarnitine (C26)*	1-carboxyethylphenylalanine	0.266705	0.0512376	0.342965
cerotoylcarnitine (C26)*	1-carboxyethyltyrosine	0.135051	0.330221	0.724163
cerotoylcarnitine (C26)*	1-carboxyethylvaline	0.329522	0.0149659	0.187436
cerotoylcarnitine (C26)*	1-dihomo-linolenylglycerol (20:3)	0.306194	0.0243353	0.241116
cerotoylcarnitine (C26)*	1-docosahexaenoylglycerol (22:6)	0.011365	0.934994	0.984918
cerotoylcarnitine (C26)*	1-lignoceroyl-GPC (24:0)	0.408089	0.00218968	0.0607581
cerotoylcarnitine (C26)*	1-linolenoyl-GPC (18:3)*	0.270593	0.0478154	0.332252
cerotoylcarnitine (C26)*	1-linoleoyl-2-arachidonoyl-GPC (18:2/20:4n6)*	0.317324	0.0193838	0.214819
cerotoylcarnitine (C26)*	1-linoleoyl-2-arachidonoyl-GPE (18:2/20:4)*	0.15389	0.266555	0.672911
cerotoylcarnitine (C26)*	1-linoleoyl-2-linolenoyl-GPC (18:2/18:3)*	0.28927	0.0338763	0.282674
cerotoylcarnitine (C26)*	1-linoleoyl-GPC (18:2)	0.419554	0.00158831	0.0493591
cerotoylcarnitine (C26)*	1-linoleoyl-GPE (18:2)*	0.306194	0.0243353	0.241116
cerotoylcarnitine (C26)*	1-linoleoyl-GPG (18:2)*	0.221498	0.107474	0.475508
cerotoylcarnitine (C26)*	1-linoleoyl-GPI* (18:2)*	0.256871	0.0607879	0.370865
cerotoylcarnitine (C26)*	1-linoleoylglycerol (18:2)	0.215704	0.117229	0.492323
cerotoylcarnitine (C26)*	1-methyl-4-imidazoleacetate	0.267238	0.0507564	0.341302
cerotoylcarnitine (C26)*	1-methyl-5-imidazoleacetate	0.222489	0.10587	0.472508
cerotoylcarnitine (C26)*	1-methyl-5-imidazolelactate	0.230799	0.0931355	0.447399
cerotoylcarnitine (C26)*	1-methylhistidine	0.140614	0.310503	0.709228
cerotoylcarnitine (C26)*	1-methylnicotinamide	0.142824	0.30288	0.703117
cerotoylcarnitine (C26)*	1-methylurate	0.0543271	0.696412	0.913695
cerotoylcarnitine (C26)*	1-methylxanthine	-0.0630074	0.650819	0.896366
cerotoylcarnitine (C26)*	1-myristoyl-2-arachidonoyl-GPC (14:0/20:4)*	0.289956	0.0334366	0.280918
cerotoylcarnitine (C26)*	1-myristoyl-2-palmitoyl-GPC (14:0/16:0)	0.266781	0.0511686	0.342756
cerotoylcarnitine (C26)*	1-myristoylglycerol (14:0)	0.325838	0.0161989	0.195591
cerotoylcarnitine (C26)*	1-oleoyl-2-arachidonoyl-GPE (18:1/20:4)*	0.192986	0.162067	0.560324
cerotoylcarnitine (C26)*	1-oleoyl-2-docosahexaenoyl-GPC (18:1/22:6)*	0.0877835	0.527909	0.84319
cerotoylcarnitine (C26)*	1-oleoyl-2-linoleoyl-GPE (18:1/18:2)*	0.188336	0.172618	0.573553
cerotoylcarnitine (C26)*	1-oleoyl-GPC (18:1)	0.377702	0.00486706	0.0993603
cerotoylcarnitine (C26)*	1-oleoyl-GPE (18:1)	0.394549	0.00315436	0.0764367
cerotoylcarnitine (C26)*	1-oleoyl-GPG (18:1)*	0.0632746	0.649435	0.895926
cerotoylcarnitine (C26)*	1-oleoyl-GPI (18:1)	0.321441	0.017783	0.205532
cerotoylcarnitine (C26)*	1-oleoyl-GPS (18:1)	-0.146856	0.289294	0.6921
cerotoylcarnitine (C26)*	1-oleoylglycerol (18:1)	0.343854	0.0109021	0.157798
cerotoylcarnitine (C26)*	1-palmitoleoyl-2-linolenoyl-GPC (16:1/18:3)*	0.14836	0.284326	0.688076
cerotoylcarnitine (C26)*	1-palmitoleoyl-GPC* (16:1)*	0.360396	0.0074283	0.126829
cerotoylcarnitine (C26)*	1-palmitoleoylglycerol (16:1)*	0.203017	0.14093	0.530006
cerotoylcarnitine (C26)*	1-palmitoyl-2-arachidonoyl-GPC (16:0/20:4n6)	0.555251	1.31416e-05	0.00148918
cerotoylcarnitine (C26)*	1-palmitoyl-2-arachidonoyl-GPE (16:0/20:4)*	0.283553	0.0377299	0.297482
cerotoylcarnitine (C26)*	1-palmitoyl-2-arachidonoyl-GPI (16:0/20:4)*	0.345607	0.0104773	0.154287
cerotoylcarnitine (C26)*	1-palmitoyl-2-dihomo-linolenoyl-GPC (16:0/20:3n3 or 6)*	0.423594	0.00141458	0.0457815
cerotoylcarnitine (C26)*	1-palmitoyl-2-docosahexaenoyl-GPC (16:0/22:6)	0.34149	0.011498	0.16253
cerotoylcarnitine (C26)*	1-palmitoyl-2-docosahexaenoyl-GPE (16:0/22:6)*	0.263808	0.0539147	0.351234
cerotoylcarnitine (C26)*	1-palmitoyl-2-linoleoyl-GPC (16:0/18:2)	0.552201	1.49897e-05	0.00165259
cerotoylcarnitine (C26)*	1-palmitoyl-2-linoleoyl-GPE (16:0/18:2)	0.239489	0.0811275	0.421482
cerotoylcarnitine (C26)*	1-palmitoyl-2-linoleoyl-GPI (16:0/18:2)	0.415056	0.00180392	0.0536893
cerotoylcarnitine (C26)*	1-palmitoyl-2-oleoyl-GPC (16:0/18:1)	0.509129	8.44216e-05	0.00627994
cerotoylcarnitine (C26)*	1-palmitoyl-2-oleoyl-GPE (16:0/18:1)	0.413379	0.00189077	0.055361
cerotoylcarnitine (C26)*	1-palmitoyl-2-oleoyl-GPI (16:0/18:1)*	0.537107	2.8221e-05	0.00272116
cerotoylcarnitine (C26)*	1-palmitoyl-2-palmitoleoyl-GPC (16:0/16:1)*	0.344921	0.0106418	0.155663
cerotoylcarnitine (C26)*	1-palmitoyl-2-stearoyl-GPC (16:0/18:0)	0.446922	0.000704354	0.0288172
cerotoylcarnitine (C26)*	1-palmitoyl-2-stearoyl-GPE (16:0/18:0)*	0.441889	0.00082215	0.0319648
cerotoylcarnitine (C26)*	1-palmitoyl-GPC (16:0)	0.597179	1.87219e-06	0.000303885
cerotoylcarnitine (C26)*	1-palmitoyl-GPE (16:0)	0.487555	0.000184544	0.011178
cerotoylcarnitine (C26)*	1-palmitoyl-GPG (16:0)*	0.249705	0.0686105	0.391556
cerotoylcarnitine (C26)*	1-palmitoyl-GPI* (16:0)	0.245283	0.0738246	0.404616
cerotoylcarnitine (C26)*	1-palmitoylglycerol (16:0)	0.21174	0.124283	0.503957
cerotoylcarnitine (C26)*	1-ribosyl-imidazoleacetate*	0.262283	0.0553686	0.355638
cerotoylcarnitine (C26)*	1-stearoyl-2-arachidonoyl-GPC (18:0/20:4)	0.478254	0.000254504	0.0141112
cerotoylcarnitine (C26)*	1-stearoyl-2-arachidonoyl-GPE (18:0/20:4)	0.330284	0.014721	0.185727
cerotoylcarnitine (C26)*	1-stearoyl-2-arachidonoyl-GPI (18:0/20:4)	0.589175	2.77411e-06	0.000420993
cerotoylcarnitine (C26)*	1-stearoyl-2-arachidonoyl-GPS (18:0/20:4)	0.196432	0.154559	0.549909
cerotoylcarnitine (C26)*	1-stearoyl-2-docosahexaenoyl-GPC (18:0/22:6)	0.234534	0.0878148	0.436249
cerotoylcarnitine (C26)*	1-stearoyl-2-docosahexaenoyl-GPE (18:0/22:6)*	0.239565	0.0810278	0.421194
cerotoylcarnitine (C26)*	1-stearoyl-2-linoleoyl-GPC (18:0/18:2)*	0.393787	0.00321844	0.0773608
cerotoylcarnitine (C26)*	1-stearoyl-2-linoleoyl-GPE (18:0/18:2)*	0.355899	0.0082611	0.134716
cerotoylcarnitine (C26)*	1-stearoyl-2-linoleoyl-GPI (18:0/18:2)	0.459958	0.000466627	0.0216429
cerotoylcarnitine (C26)*	1-stearoyl-2-oleoyl-GPC (18:0/18:1)	0.44029	0.000863148	0.0330438
cerotoylcarnitine (C26)*	1-stearoyl-2-oleoyl-GPE (18:0/18:1)	0.40789	0.00220166	0.0609244
cerotoylcarnitine (C26)*	1-stearoyl-2-oleoyl-GPI (18:0/18:1)*	0.558529	1.13918e-05	0.00132815
cerotoylcarnitine (C26)*	1-stearoyl-2-oleoyl-GPS (18:0/18:1)	0.294225	0.0308063	0.270329
cerotoylcarnitine (C26)*	1-stearoyl-GPC (18:0)	0.449743	0.000645205	0.027144
cerotoylcarnitine (C26)*	1-stearoyl-GPE (18:0)	0.492205	0.0001566	0.00993795
cerotoylcarnitine (C26)*	1-stearoyl-GPG (18:0)	0.451162	0.000617179	0.0263105
cerotoylcarnitine (C26)*	1-stearoyl-GPI (18:0)	0.225157	0.101643	0.464336
cerotoylcarnitine (C26)*	10-heptadecenoate (17:1n7)	0.284162	0.0373023	0.295821
cerotoylcarnitine (C26)*	10-nonadecenoate (19:1n9)	0.301772	0.0265781	0.251693
cerotoylcarnitine (C26)*	10-undecenoate (11:1n1)	0.146941	0.28901	0.691834
cerotoylcarnitine (C26)*	11-ketoetiocholanolone glucuronide	0.0567935	0.68334	0.909044
cerotoylcarnitine (C26)*	11beta-hydroxyandrosterone glucuronide	0.0954831	0.492203	0.824939
cerotoylcarnitine (C26)*	11beta-hydroxyetiocholanolone glucuronide*	0.0432941	0.755917	0.933947
cerotoylcarnitine (C26)*	12,13-DiHOME	0.150459	0.277492	0.682484
cerotoylcarnitine (C26)*	12-HETE	0.0835273	0.548182	0.852717
cerotoylcarnitine (C26)*	13-HODE + 9-HODE	0.298342	0.0284354	0.260228
cerotoylcarnitine (C26)*	16a-hydroxy DHEA 3-sulfate	-0.0255765	0.854343	0.963254
cerotoylcarnitine (C26)*	17alpha-hydroxypregnanolone glucuronide	0.287289	0.0351727	0.28761
cerotoylcarnitine (C26)*	17alpha-hydroxypregnenolone 3-sulfate	-0.0170936	0.902359	0.97632
cerotoylcarnitine (C26)*	2'-deoxyuridine	-0.0180294	0.897042	0.97491
cerotoylcarnitine (C26)*	2'-O-methyluridine	0.0497427	0.720941	0.922415
cerotoylcarnitine (C26)*	2,3-dihydroxy-2-methylbutyrate	0.327546	0.0156168	0.191807
cerotoylcarnitine (C26)*	2,3-dihydroxy-5-methylthio-4-pentenoate (DMTPA)*	0.305508	0.0246725	0.242677
cerotoylcarnitine (C26)*	2,3-dihydroxyisovalerate	0.259166	0.0584398	0.364507
cerotoylcarnitine (C26)*	2,4-di-tert-butylphenol	0.406518	0.00228616	0.0624013
cerotoylcarnitine (C26)*	2,6-dihydroxybenzoic acid	0.0958643	0.490469	0.824091
cerotoylcarnitine (C26)*	2-acetamidophenol sulfate	0.164538	0.234466	0.642448
cerotoylcarnitine (C26)*	2-aminoadipate	0.0201639	0.884931	0.971448
cerotoylcarnitine (C26)*	2-aminobutyrate	0.23461	0.0877088	0.436031
cerotoylcarnitine (C26)*	2-aminoheptanoate	0.142672	0.303402	0.703521
cerotoylcarnitine (C26)*	2-aminooctanoate	0.14999	0.279009	0.683609
cerotoylcarnitine (C26)*	2-aminophenol sulfate	0.069716	0.616421	0.882262
cerotoylcarnitine (C26)*	2-arachidonoylglycerol (20:4)	0.056963	0.682445	0.908731
cerotoylcarnitine (C26)*	2-hydroxy-3-methylvalerate	0.0349533	0.801876	0.947768
cerotoylcarnitine (C26)*	2-hydroxy-4-(methylthio)butanoic acid	-0.113093	0.415511	0.782271
cerotoylcarnitine (C26)*	2-hydroxyarachidate*	0.200686	0.145648	0.536785
cerotoylcarnitine (C26)*	2-hydroxybehenate	0.437012	0.000952955	0.0352504
cerotoylcarnitine (C26)*	2-hydroxybutyrate/2-hydroxyisobutyrate	0.250467	0.0677419	0.389506
cerotoylcarnitine (C26)*	2-hydroxydecanoate	0.274938	0.0442138	0.320605
cerotoylcarnitine (C26)*	2-hydroxyglutarate	0.00529827	0.969669	0.992896
cerotoylcarnitine (C26)*	2-hydroxyhippurate (salicylurate)	0.143816	0.299502	0.70038
cerotoylcarnitine (C26)*	2-hydroxylaurate	0.075586	0.586976	0.869942
cerotoylcarnitine (C26)*	2-hydroxynervonate*	0.310387	0.0223577	0.231077
cerotoylcarnitine (C26)*	2-hydroxyoctanoate	0.203126	0.140713	0.52958
cerotoylcarnitine (C26)*	2-hydroxypalmitate	0.232628	0.0904989	0.441922
cerotoylcarnitine (C26)*	2-hydroxyphenylacetate	0.117743	0.396469	0.770105
cerotoylcarnitine (C26)*	2-hydroxyphytanate*	0.185897	0.178349	0.580721
cerotoylcarnitine (C26)*	2-hydroxysebacate	0.118181	0.394704	0.769109
cerotoylcarnitine (C26)*	2-hydroxystearate	0.156013	0.259935	0.66727
cerotoylcarnitine (C26)*	2-isopropylmalate	0.300652	0.0271733	0.254547
cerotoylcarnitine (C26)*	2-keto-3-deoxy-gluconate	0.30162	0.0266584	0.252171
cerotoylcarnitine (C26)*	2-ketocaprylate	0.156623	0.258053	0.665302
cerotoylcarnitine (C26)*	2-linoleoylglycerol (18:2)	0.108293	0.435709	0.794565
cerotoylcarnitine (C26)*	2-methoxyhydroquinone sulfate (1)	0.172375	0.212616	0.620472
cerotoylcarnitine (C26)*	2-methoxyhydroquinone sulfate (2)	0.12676	0.361038	0.746457
cerotoylcarnitine (C26)*	2-methoxyresorcinol sulfate	0.0350677	0.801241	0.947691
cerotoylcarnitine (C26)*	2-methylbutyrylcarnitine (C5)	0.191233	0.165988	0.565104
cerotoylcarnitine (C26)*	2-methylserine	0.277812	0.0419564	0.312646
cerotoylcarnitine (C26)*	2-naphthol sulfate	-0.0597294	0.667899	0.903175
cerotoylcarnitine (C26)*	2-O-methylascorbic acid	0.254736	0.0630391	0.377223
cerotoylcarnitine (C26)*	2-oleoylglycerol (18:1)	0.321007	0.0179462	0.206517
cerotoylcarnitine (C26)*	2-oxoarginine*	-0.0431103	0.756921	0.934203
cerotoylcarnitine (C26)*	2-palmitoleoyl-GPC* (16:1)*	0.223937	0.103559	0.468156
cerotoylcarnitine (C26)*	2-palmitoyl-GPC* (16:0)*	0.469487	0.000341731	0.0173842
cerotoylcarnitine (C26)*	2-piperidinone	-0.0869449	0.531874	0.845096
cerotoylcarnitine (C26)*	2-stearoyl-GPE (18:0)*	0.260072	0.0575329	0.361972
cerotoylcarnitine (C26)*	21-hydroxypregnenolone disulfate	-0.0365542	0.792998	0.945356
cerotoylcarnitine (C26)*	21-hydroxypregnenolone monosulfate (1)	0.031155	0.823038	0.954231
cerotoylcarnitine (C26)*	2R,3R-dihydroxybutyrate	0.0637698	0.646872	0.894672
cerotoylcarnitine (C26)*	3,4-dihydroxybutyrate	0.319992	0.0183329	0.208627
cerotoylcarnitine (C26)*	3,5-dichloro-2,6-dihydroxybenzoic acid	0.228893	0.0959452	0.453112
cerotoylcarnitine (C26)*	3,7-dimethylurate	0.0855067	0.538707	0.848465
cerotoylcarnitine (C26)*	3-(3-amino-3-carboxypropyl)uridine*	0.191004	0.166505	0.565728
cerotoylcarnitine (C26)*	3-(3-hydroxyphenyl)propionate	0.223719	0.103905	0.468868
cerotoylcarnitine (C26)*	3-(3-hydroxyphenyl)propionate sulfate	0.16831	0.223764	0.631787
cerotoylcarnitine (C26)*	3-(4-hydroxyphenyl)lactate (HPLA)	-0.0271012	0.845762	0.960732
cerotoylcarnitine (C26)*	3-acetylphenol sulfate	0.117786	0.396297	0.770076
cerotoylcarnitine (C26)*	3-amino-2-piperidone	0.196036	0.155409	0.551003
cerotoylcarnitine (C26)*	3-aminoisobutyrate	0.165161	0.232674	0.64063
cerotoylcarnitine (C26)*	3-bromo-5-chloro-2,6-dihydroxybenzoic acid*	0.327387	0.0156702	0.192126
cerotoylcarnitine (C26)*	3-carboxy-4-methyl-5-pentyl-2-furanpropionate (3-CMPFP)	0.167143	0.227037	0.635164
cerotoylcarnitine (C26)*	3-carboxy-4-methyl-5-propyl-2-furanpropanoate (CMPF)	0.130856	0.345603	0.735477
cerotoylcarnitine (C26)*	3-decenoylcarnitine	0.327659	0.0155789	0.191554
cerotoylcarnitine (C26)*	3-ethylcatechol sulfate (1)	0.0118469	0.932244	0.984095
cerotoylcarnitine (C26)*	3-formylindole	0.0656756	0.637046	0.89077
cerotoylcarnitine (C26)*	3-hydroxy-2-ethylpropionate	0.285153	0.0366161	0.293113
cerotoylcarnitine (C26)*	3-hydroxy-2-methylpyridine sulfate	-0.135273	0.329422	0.723635
cerotoylcarnitine (C26)*	3-hydroxy-3-methylglutarate	0.128264	0.355323	0.742418
cerotoylcarnitine (C26)*	3-hydroxyadipate	0.13571	0.327845	0.722582
cerotoylcarnitine (C26)*	3-hydroxybutyrate (BHBA)	0.0926625	0.505136	0.831767
cerotoylcarnitine (C26)*	3-hydroxybutyroylglycine	0.0965578	0.487322	0.82243
cerotoylcarnitine (C26)*	3-hydroxydecanoate	0.119726	0.388511	0.764959
cerotoylcarnitine (C26)*	3-hydroxydecanoylcarnitine	0.230341	0.0938039	0.448778
cerotoylcarnitine (C26)*	3-hydroxydodecanedioate*	0.171367	0.215343	0.623341
cerotoylcarnitine (C26)*	3-hydroxyhexanoate	0.0350295	0.801453	0.947691
cerotoylcarnitine (C26)*	3-hydroxyhexanoylcarnitine (1)	0.139854	0.31315	0.711341
cerotoylcarnitine (C26)*	3-hydroxyhippurate	0.282104	0.0387616	0.301307
cerotoylcarnitine (C26)*	3-hydroxyhippurate sulfate	0.296119	0.0296958	0.265741
cerotoylcarnitine (C26)*	3-hydroxyisobutyrate	0.282333	0.0385972	0.300642
cerotoylcarnitine (C26)*	3-hydroxylaurate	0.115075	0.407332	0.777155
cerotoylcarnitine (C26)*	3-hydroxyoctanoate	0.0495902	0.721762	0.922684
cerotoylcarnitine (C26)*	3-hydroxyoctanoylcarnitine (1)	0.220659	0.108846	0.477935
cerotoylcarnitine (C26)*	3-hydroxyoctanoylcarnitine (2)	0.169583	0.22023	0.628082
cerotoylcarnitine (C26)*	3-hydroxyoleoylcarnitine	0.295117	0.030279	0.26832
cerotoylcarnitine (C26)*	3-hydroxypyridine sulfate	-0.116371	0.402034	0.773801
cerotoylcarnitine (C26)*	3-hydroxystachydrine*	0.0454909	0.743943	0.929989
cerotoylcarnitine (C26)*	3-indoleglyoxylic acid	0.034191	0.806113	0.948958
cerotoylcarnitine (C26)*	3-indoxyl sulfate	0.208996	0.129351	0.512243
cerotoylcarnitine (C26)*	3-methoxycatechol sulfate (1)	0.137183	0.322573	0.718492
cerotoylcarnitine (C26)*	3-methoxycatechol sulfate (2)	0.0645448	0.642869	0.893158
cerotoylcarnitine (C26)*	3-methoxytyramine sulfate	0.218055	0.113193	0.48557
cerotoylcarnitine (C26)*	3-methoxytyrosine	-0.145721	0.293076	0.695192
cerotoylcarnitine (C26)*	3-methyl catechol sulfate (1)	-0.0169621	0.903107	0.976479
cerotoylcarnitine (C26)*	3-methyl-2-oxobutyrate	0.106918	0.44159	0.7978
cerotoylcarnitine (C26)*	3-methyl-2-oxovalerate	0.178121	0.19753	0.603714
cerotoylcarnitine (C26)*	3-methyladipate	-0.0119434	0.931693	0.983944
cerotoylcarnitine (C26)*	3-methylcytidine	0.0821819	0.554667	0.855862
cerotoylcarnitine (C26)*	3-methylglutaconate	0.231103	0.092692	0.446457
cerotoylcarnitine (C26)*	3-methylglutarylcarnitine (2)	0.0888508	0.522885	0.840626
cerotoylcarnitine (C26)*	3-methylhistidine	0.15426	0.265395	0.671837
cerotoylcarnitine (C26)*	3-methylxanthine	0.144654	0.296664	0.698132
cerotoylcarnitine (C26)*	3-phenylpropionate (hydrocinnamate)	-0.115456	0.40577	0.776216
cerotoylcarnitine (C26)*	3-phosphoglycerate	-0.0141414	0.919161	0.980713
cerotoylcarnitine (C26)*	3-sulfo-L-alanine	-0.137044	0.323068	0.718865
cerotoylcarnitine (C26)*	3-ureidopropionate	-0.178197	0.197335	0.603477
cerotoylcarnitine (C26)*	3b-hydroxy-5-cholenoic acid	0.117145	0.398892	0.771766
cerotoylcarnitine (C26)*	3beta,7alpha-dihydroxy-5-cholestenoate	-0.161044	0.244687	0.652611
cerotoylcarnitine (C26)*	3beta-hydroxy-5-cholestenoate	-0.0601868	0.665506	0.902244
cerotoylcarnitine (C26)*	4-acetamidobutanoate	0.152049	0.272389	0.678
cerotoylcarnitine (C26)*	4-acetylcatechol sulfate (1)	-0.0213115	0.87843	0.969714
cerotoylcarnitine (C26)*	4-acetylphenyl sulfate	0.146937	0.289023	0.691852
cerotoylcarnitine (C26)*	4-allylcatechol sulfate	-0.0285496	0.837628	0.958325
cerotoylcarnitine (C26)*	4-allylphenol sulfate	0.0670478	0.63001	0.88768
cerotoylcarnitine (C26)*	4-chlorobenzoic acid	-0.255651	0.0620663	0.37454
cerotoylcarnitine (C26)*	4-cholesten-3-one	0.476653	0.000268734	0.01466
cerotoylcarnitine (C26)*	4-ethylcatechol sulfate	-0.0851915	0.540211	0.849138
cerotoylcarnitine (C26)*	4-ethylphenyl sulfate	-0.158681	0.251771	0.659371
cerotoylcarnitine (C26)*	4-guanidinobutanoate	0.20459	0.137812	0.525075
cerotoylcarnitine (C26)*	4-hydroxy-2-oxoglutaric acid	-0.12186	0.380047	0.759404
cerotoylcarnitine (C26)*	4-hydroxychlorothalonil	-0.0325138	0.815452	0.951806
cerotoylcarnitine (C26)*	4-hydroxycoumarin	-0.180671	0.191084	0.59598
cerotoylcarnitine (C26)*	4-hydroxyglutamate	0.207471	0.132233	0.516268
cerotoylcarnitine (C26)*	4-hydroxyhippurate	0.235068	0.0870746	0.434722
cerotoylcarnitine (C26)*	4-hydroxyphenylacetate	0.31653	0.0197063	0.216739
cerotoylcarnitine (C26)*	4-hydroxyphenylacetylglutamine	0.320932	0.0179747	0.206701
cerotoylcarnitine (C26)*	4-hydroxyphenylpyruvate	-0.0726892	0.601429	0.876304
cerotoylcarnitine (C26)*	4-imidazoleacetate	0.140755	0.310013	0.708922
cerotoylcarnitine (C26)*	4-methoxyphenol sulfate	0.00449988	0.974238	0.993968
cerotoylcarnitine (C26)*	4-methyl-2-oxopentanoate	0.12125	0.382454	0.761022
cerotoylcarnitine (C26)*	4-methylcatechol sulfate	-0.00102916	0.994107	0.998571
cerotoylcarnitine (C26)*	4-methylguaiacol sulfate	0.0513965	0.712059	0.919204
cerotoylcarnitine (C26)*	4-methylhexanoylglutamine	0.312393	0.0214606	0.226404
cerotoylcarnitine (C26)*	4-methylnonanoylcarnitine	0.159831	0.248307	0.656213
cerotoylcarnitine (C26)*	4-oxo-retinoic acid	0.157461	0.255481	0.662997
cerotoylcarnitine (C26)*	4-vinylcatechol sulfate	0.0606442	0.663116	0.901299
cerotoylcarnitine (C26)*	4-vinylphenol sulfate	-0.0287021	0.836772	0.958055
cerotoylcarnitine (C26)*	5,6-dihydrothymine	0.166609	0.228545	0.636595
cerotoylcarnitine (C26)*	5,6-dihydrouracil	-0.195731	0.156066	0.551842
cerotoylcarnitine (C26)*	5,6-dihydrouridine	0.0633124	0.649239	0.895744
cerotoylcarnitine (C26)*	5-(galactosylhydroxy)-L-lysine	0.231169	0.0925964	0.446263
cerotoylcarnitine (C26)*	5-acetylamino-6-amino-3-methyluracil	0.194969	0.157716	0.554198
cerotoylcarnitine (C26)*	5-acetylamino-6-formylamino-3-methyluracil	0.0884483	0.524776	0.841605
cerotoylcarnitine (C26)*	5-dodecenoate (12:1n7)	0.122013	0.379447	0.758994
cerotoylcarnitine (C26)*	5-dodecenoylcarnitine (C12:1)	0.26114	0.0564797	0.35903
cerotoylcarnitine (C26)*	5-hydroxyhexanoate	0.0897089	0.518862	0.838772
cerotoylcarnitine (C26)*	5-hydroxyindole sulfate	0.124728	0.368849	0.751962
cerotoylcarnitine (C26)*	5-hydroxylysine	0.18887	0.171383	0.572054
cerotoylcarnitine (C26)*	5-methylthioadenosine (MTA)	0.216619	0.115646	0.489593
cerotoylcarnitine (C26)*	5-methyluridine (ribothymidine)	0.371069	0.00573847	0.109371
cerotoylcarnitine (C26)*	5-oxoproline	-0.0546217	0.694846	0.91314
cerotoylcarnitine (C26)*	5alpha-androstan-3alpha,17alpha-diol monosulfate	0.0127221	0.927251	0.982891
cerotoylcarnitine (C26)*	5alpha-androstan-3alpha,17beta-diol 17-glucuronide	0.18275	0.185942	0.589762
cerotoylcarnitine (C26)*	5alpha-androstan-3alpha,17beta-diol disulfate	0.0632956	0.649326	0.895834
cerotoylcarnitine (C26)*	5alpha-androstan-3alpha,17beta-diol monosulfate (1)	-0.0391462	0.778679	0.941
cerotoylcarnitine (C26)*	5alpha-androstan-3alpha,17beta-diol monosulfate (2)	0.221663	0.107207	0.475044
cerotoylcarnitine (C26)*	5alpha-androstan-3beta,17alpha-diol disulfate	-0.0514208	0.711928	0.919078
cerotoylcarnitine (C26)*	5alpha-androstan-3beta,17beta-diol disulfate	0.0433391	0.755671	0.933823
cerotoylcarnitine (C26)*	5alpha-androstan-3beta,17beta-diol monosulfate (2)	-0.0407502	0.769854	0.938284
cerotoylcarnitine (C26)*	5alpha-pregnan-3beta,20alpha-diol disulfate	-0.374271	0.00530208	0.104334
cerotoylcarnitine (C26)*	5alpha-pregnan-3beta,20alpha-diol monosulfate (2)	-0.232476	0.0907164	0.442394
cerotoylcarnitine (C26)*	5alpha-pregnan-3beta,20beta-diol monosulfate (1)	-0.247875	0.0707312	0.396798
cerotoylcarnitine (C26)*	5alpha-pregnan-diol disulfate	-0.307573	0.0236693	0.237872
cerotoylcarnitine (C26)*	6-bromotryptophan	0.166914	0.227683	0.63579
cerotoylcarnitine (C26)*	6-hydroxyindole sulfate	0.180484	0.191551	0.596492
cerotoylcarnitine (C26)*	6-oxopiperidine-2-carboxylate	0.138708	0.317172	0.714408
cerotoylcarnitine (C26)*	7-HOCA	-0.0103297	0.940904	0.986088
cerotoylcarnitine (C26)*	7-dehydrocholesterol	0.400195	0.00271393	0.0697398
cerotoylcarnitine (C26)*	7-ketodeoxycholate	-0.100415	0.47001	0.813642
cerotoylcarnitine (C26)*	7-methylguanine	-0.0142176	0.918726	0.980615
cerotoylcarnitine (C26)*	7-methylurate	0.206312	0.134457	0.519862
cerotoylcarnitine (C26)*	7-methylxanthine	0.0274354	0.843884	0.960238
cerotoylcarnitine (C26)*	8-methoxykynurenate	0.216102	0.116539	0.491247
cerotoylcarnitine (C26)*	9,10-DiHOME	0.126282	0.362868	0.747667
cerotoylcarnitine (C26)*	9-hydroxystearate	0.0482098	0.729207	0.925167
cerotoylcarnitine (C26)*	acetoacetate	-0.090508	0.51513	0.836854
cerotoylcarnitine (C26)*	acetylcarnitine (C2)	0.0548504	0.693631	0.912649
cerotoylcarnitine (C26)*	acisoga	0.132457	0.339682	0.731351
cerotoylcarnitine (C26)*	aconitate [cis or trans]	0.33562	0.013101	0.174658
cerotoylcarnitine (C26)*	adenine	-0.185287	0.179803	0.58247
cerotoylcarnitine (C26)*	adenosine 3',5'-cyclic monophosphate (cAMP)	0.135428	0.328863	0.723182
cerotoylcarnitine (C26)*	AMP	0.0960168	0.489776	0.823812
cerotoylcarnitine (C26)*	adipoylcarnitine (C6-DC)	0.202226	0.142517	0.5323
cerotoylcarnitine (C26)*	adrenate (22:4n6)	0.186812	0.176184	0.578007
cerotoylcarnitine (C26)*	alanine	0.296817	0.0292951	0.263878
cerotoylcarnitine (C26)*	allantoin	0.184067	0.182736	0.585965
cerotoylcarnitine (C26)*	alpha-CMBHC glucuronide	0.131484	0.34327	0.73384
cerotoylcarnitine (C26)*	alpha-hydroxycaproate	0.0273304	0.844474	0.96036
cerotoylcarnitine (C26)*	alpha-hydroxyisocaproate	0.0362493	0.794687	0.945871
cerotoylcarnitine (C26)*	alpha-hydroxyisovalerate	-0.0210787	0.879748	0.970057
cerotoylcarnitine (C26)*	alpha-ketobutyrate	-0.00628979	0.963996	0.991543
cerotoylcarnitine (C26)*	alpha-ketoglutaramate*	0.249476	0.0688728	0.39212
cerotoylcarnitine (C26)*	alpha-ketoglutarate	0.417343	0.00169123	0.0514556
cerotoylcarnitine (C26)*	alpha-tocopherol	0.476425	0.000270825	0.0147369
cerotoylcarnitine (C26)*	andro steroid monosulfate C19H28O6S (1)*	0.0547742	0.694036	0.912802
cerotoylcarnitine (C26)*	androstenediol (3alpha, 17alpha) monosulfate (2)	-0.0335049	0.80993	0.950059
cerotoylcarnitine (C26)*	androstenediol (3alpha, 17alpha) monosulfate (3)	-0.0544692	0.695657	0.913415
cerotoylcarnitine (C26)*	androstenediol (3beta,17beta) disulfate (1)	0.0220698	0.874139	0.968601
cerotoylcarnitine (C26)*	androstenediol (3beta,17beta) disulfate (2)	0.0171908	0.901807	0.976096
cerotoylcarnitine (C26)*	androstenediol (3beta,17beta) monosulfate (1)	0.0350295	0.801453	0.947691
cerotoylcarnitine (C26)*	androstenediol (3beta,17beta) monosulfate (2)	0.0560153	0.687455	0.910505
cerotoylcarnitine (C26)*	androsterone glucuronide	0.0980751	0.480473	0.818932
cerotoylcarnitine (C26)*	androsterone sulfate	-0.0886221	0.523959	0.841087
cerotoylcarnitine (C26)*	anthranilate	0.151286	0.274828	0.680197
cerotoylcarnitine (C26)*	arabitol/xylitol	0.360168	0.00746881	0.127191
cerotoylcarnitine (C26)*	arabonate/xylonate	0.285992	0.0360436	0.290933
cerotoylcarnitine (C26)*	arachidate (20:0)	0.264265	0.0534846	0.349856
cerotoylcarnitine (C26)*	arachidonate (20:4n6)	0.387155	0.00382628	0.0860293
cerotoylcarnitine (C26)*	arachidonoylcarnitine (C20:4)	0.173166	0.210492	0.618161
cerotoylcarnitine (C26)*	arachidonoylcholine	-0.0660618	0.635063	0.889838
cerotoylcarnitine (C26)*	arachidoylcarnitine (C20)*	0.657911	6.45524e-08	1.77558e-05
cerotoylcarnitine (C26)*	argininate*	0.0223747	0.872414	0.968117
cerotoylcarnitine (C26)*	arginine	0.0713932	0.607944	0.878977
cerotoylcarnitine (C26)*	ascorbic acid 2-sulfate	0.0307604	0.825244	0.954785
cerotoylcarnitine (C26)*	ascorbic acid 3-sulfate*	0.308024	0.0234549	0.236771
cerotoylcarnitine (C26)*	asparagine	0.231332	0.0923604	0.445677
cerotoylcarnitine (C26)*	aspartate	0.224166	0.103197	0.467448
cerotoylcarnitine (C26)*	behenate (22:0)*	0.0163522	0.906575	0.977422
cerotoylcarnitine (C26)*	behenoyl dihydrosphingomyelin (d18:0/22:0)*	0.387078	0.00383382	0.0861487
cerotoylcarnitine (C26)*	behenoyl sphingomyelin (d18:1/22:0)*	0.396836	0.00296886	0.0737293
cerotoylcarnitine (C26)*	behenoylcarnitine (C22)*	0.484217	0.000207331	0.0121556
cerotoylcarnitine (C26)*	benzoate	0.309625	0.0227068	0.232911
cerotoylcarnitine (C26)*	beta-alanine	0.20648	0.134133	0.519383
cerotoylcarnitine (C26)*	beta-citrylglutamate	0.136878	0.32366	0.719309
cerotoylcarnitine (C26)*	beta-cryptoxanthin	0.118658	0.392784	0.767855
cerotoylcarnitine (C26)*	beta-hydroxyisovalerate	0.0372403	0.789201	0.944301
cerotoylcarnitine (C26)*	beta-hydroxyisovaleroylcarnitine	0.221879	0.106855	0.474366
cerotoylcarnitine (C26)*	beta-sitosterol	0.250715	0.0674612	0.388778
cerotoylcarnitine (C26)*	betaine	-0.142748	0.303141	0.703331
cerotoylcarnitine (C26)*	bilirubin (E,E)*	0.237202	0.0841623	0.428865
cerotoylcarnitine (C26)*	bilirubin (E,Z or Z,E)*	0.130246	0.347875	0.73702
cerotoylcarnitine (C26)*	bilirubin	0.135277	0.329405	0.72361
cerotoylcarnitine (C26)*	bilirubin degradation product, C16H18N2O5 (1)	-0.108311	0.435631	0.794565
cerotoylcarnitine (C26)*	bilirubin degradation product, C16H18N2O5 (2)	-0.0955594	0.491856	0.824804
cerotoylcarnitine (C26)*	bilirubin degradation product, C16H18N2O5 (3)	-0.113474	0.413931	0.781348
cerotoylcarnitine (C26)*	bilirubin degradation product, C16H18N2O5 (4)	-0.0618639	0.656758	0.898639
cerotoylcarnitine (C26)*	bilirubin degradation product, C17H18N2O4 (1)	-0.0250429	0.85735	0.964052
cerotoylcarnitine (C26)*	bilirubin degradation product, C17H18N2O4 (2)	-0.0229846	0.868967	0.967212
cerotoylcarnitine (C26)*	bilirubin degradation product, C17H18N2O4 (3)	-0.0434153	0.755255	0.933702
cerotoylcarnitine (C26)*	bilirubin degradation product, C17H20N2O5 (1)	-0.168134	0.224254	0.632231
cerotoylcarnitine (C26)*	bilirubin degradation product, C17H20N2O5 (2)	-0.182695	0.186077	0.589848
cerotoylcarnitine (C26)*	biliverdin	-0.0249666	0.857779	0.964173
cerotoylcarnitine (C26)*	branched chain 14:0 dicarboxylic acid	0.0454753	0.744028	0.929989
cerotoylcarnitine (C26)*	branched-chain fatty acid 18:0 (2)	-0.0665853	0.632378	0.888727
cerotoylcarnitine (C26)*	branched-chain, straight-chain, or cyclopropyl 10:1 fatty acid (1)*	-0.106537	0.443229	0.798918
cerotoylcarnitine (C26)*	branched-chain, straight-chain, or cyclopropyl 12:1 fatty acid*	0.160435	0.246502	0.65437
cerotoylcarnitine (C26)*	butyrate/isobutyrate (4:0)	0.0776444	0.576803	0.865598
cerotoylcarnitine (C26)*	butyrylcarnitine (C4)	0.201448	0.144092	0.534637
cerotoylcarnitine (C26)*	C-glycosyltryptophan	0.0474557	0.733285	0.926464
cerotoylcarnitine (C26)*	caffeine	0.224242	0.103077	0.467224
cerotoylcarnitine (C26)*	campesterol	0.329971	0.0148213	0.186448
cerotoylcarnitine (C26)*	caprate (10:0)	0.247646	0.071	0.397469
cerotoylcarnitine (C26)*	caproate (6:0)	0.114542	0.409525	0.778669
cerotoylcarnitine (C26)*	caprylate (8:0)	0.0440252	0.751926	0.932603
cerotoylcarnitine (C26)*	carboxyethyl-GABA	-0.0240518	0.86294	0.965578
cerotoylcarnitine (C26)*	carnitine	0.174614	0.206643	0.613921
cerotoylcarnitine (C26)*	carotene diol (1)	0.292624	0.0317717	0.274344
cerotoylcarnitine (C26)*	carotene diol (2)	0.173318	0.210085	0.617633
cerotoylcarnitine (C26)*	carotene diol (3)	0.155556	0.261352	0.668517
cerotoylcarnitine (C26)*	catechol sulfate	0.0389175	0.779939	0.94133
cerotoylcarnitine (C26)*	ceramide (d16:1/24:1, d18:1/22:1)*	0.574843	5.46665e-06	0.000727596
cerotoylcarnitine (C26)*	ceramide (d18:1/14:0, d16:1/16:0)*	0.276158	0.0432438	0.317062
cerotoylcarnitine (C26)*	ceramide (d18:1/17:0, d17:1/18:0)*	0.499447	0.000120693	0.00820874
cerotoylcarnitine (C26)*	ceramide (d18:1/20:0, d16:1/22:0, d20:1/18:0)*	0.577663	4.79559e-06	0.000656703
cerotoylcarnitine (C26)*	ceramide (d18:2/24:1, d18:1/24:2)*	0.47025	0.000333189	0.0170652
chenodeoxycholate	Liver fat (%)	0.245873	0.0731114	0.402906
chenodeoxycholate	Sodium (mmol/L)	0.0844817	0.543604	0.850665
chenodeoxycholate	Potassium (mmol/L)	-0.0687147	0.621506	0.884328
chenodeoxycholate	Creatinine (mg/dL)	0.283821	0.0375412	0.296872
chenodeoxycholate	Urea (BUN) (mg/dL)	0.221195	0.107969	0.476311
chenodeoxycholate	Uric acid (mg/dL)	0.113474	0.413932	0.781348
chenodeoxycholate	ALT (IU/L)	0.23075	0.093206	0.447624
chenodeoxycholate	AST (IU/L)	0.228223	0.0969486	0.455299
chenodeoxycholate	GGT (U/L)	0.227187	0.0985154	0.458254
chenodeoxycholate	Alkaline phosphatase (IU/L)	0.0290314	0.834926	0.957579
chenodeoxycholate	Total Bilirubin (mg/dL)	-0.077774	0.576165	0.865351
chenodeoxycholate	Albumin (g/dL)	0.127641	0.357681	0.74404
chenodeoxycholate	Creatine Kinase (U/L)	0.10752	0.439009	0.79648
chenodeoxycholate	Total cholesterol (mg/dL)	0.0421322	0.762273	0.935828
chenodeoxycholate	High Density Lipoprotein (mg/dL)	-0.0709035	0.610414	0.880005
chenodeoxycholate	Low Density Lipoprotein (mg/dL)	-0.0434161	0.755251	0.933702
chenodeoxycholate	Triglycerides (mg/dL)	0.110933	0.424532	0.787968
chenodeoxycholate	Glucose (mg/dL)	0.129176	0.351882	0.740014
chenodeoxycholate	Insulin (mg/dL)	0.325968	0.0161539	0.195314
chenodeoxycholate	Weight (kg)	0.0874447	0.529509	0.844045
chenodeoxycholate	Body mass index (kg/m2)	0.12715	0.359552	0.745512
chenodeoxycholate	Heart rate (bpm)	0.0438732	0.752755	0.932846
chenodeoxycholate	Systolic blood pressure (mmHg)	-0.0222337	0.873212	0.968363
chenodeoxycholate	Diastolic blood pressure (mmHg)	0.0502531	0.718196	0.921436
chenodeoxycholate	Waist circumference (cm)	0.116221	0.402646	0.774229
chenodeoxycholate	Hip circumference (cm)	0.0890325	0.522032	0.840316
chenodeoxycholate	Trunk fat mass (kg/m2)	-0.0417612	0.764306	0.936472
chenodeoxycholate	Trunk fat free mass (kg/m2)	0.163477	0.237539	0.645665
chenodeoxycholate	Trunk total body water (%)	0.163283	0.238103	0.646201
chenodeoxycholate	Left arm fat mass (kg/m2)	0.0361668	0.795144	0.946007
chenodeoxycholate	Left arm fat free mass (kg/m2)	0.202394	0.142179	0.531799
chenodeoxycholate	Left arm total body water (%)	0.163283	0.238103	0.646201
chenodeoxycholate	Right arm fat mass (kg/m2)	0.043308	0.755841	0.933947
chenodeoxycholate	Right arm fat free mass (kg/m2)	0.197131	0.153069	0.547865
chenodeoxycholate	Right arm total body water (%)	0.163283	0.238103	0.646201
chenodeoxycholate	Left leg fat mass (kg/m2)	0.0420886	0.762512	0.935952
chenodeoxycholate	Left leg fat free mass (kg/m2)	0.133144	0.33716	0.729646
chenodeoxycholate	Left leg total body water (%)	0.163283	0.238103	0.646201
chenodeoxycholate	Right leg fat mass (kg/m2)	0.0703116	0.613405	0.881173
chenodeoxycholate	Right leg fat free mass (kg/m2)	0.135677	0.327965	0.722589
chenodeoxycholate	Right leg total body water (%)	0.163283	0.238103	0.646201
chenodeoxycholate	(14 or 15)-methylpalmitate (a17:0 or i17:0)	-0.0669844	0.630335	0.887811
chenodeoxycholate	(16 or 17)-methylstearate (a19:0 or i19:0)	-0.052459	0.706372	0.917268
chenodeoxycholate	(2 or 3)-decenoate (10:1n7 or n8)	-0.171941	0.213787	0.621662
chenodeoxycholate	(N(1) + N(8))-acetylspermidine	0.0165841	0.905256	0.977077
chenodeoxycholate	(S)-3-hydroxybutyrylcarnitine	0.0796798	0.566824	0.861342
chenodeoxycholate	1,2,3-benzenetriol sulfate (2)	0.0417907	0.764144	0.936472
chenodeoxycholate	1,2-dilinoleoyl-GPC (18:2/18:2)	0.166565	0.228671	0.636857
chenodeoxycholate	1,2-dilinoleoyl-GPE (18:2/18:2)*	0.284981	0.0367349	0.293583
chenodeoxycholate	1,2-dipalmitoyl-GPC (16:0/16:0)	0.251315	0.0667857	0.38704
chenodeoxycholate	1,3,7-trimethylurate	0.137693	0.32076	0.71727
chenodeoxycholate	1,3-dimethylurate	0.125279	0.366723	0.750436
chenodeoxycholate	1,5-anhydroglucitol (1,5-AG)	0.128555	0.354222	0.741704
chenodeoxycholate	1,7-dimethylurate	0.1809	0.190513	0.59526
chenodeoxycholate	1-(1-enyl-oleoyl)-GPE (P-18:1)*	-0.0238277	0.864205	0.9659
chenodeoxycholate	1-(1-enyl-palmitoyl)-2-arachidonoyl-GPC (P-16:0/20:4)*	0.0789173	0.570553	0.86306
chenodeoxycholate	1-(1-enyl-palmitoyl)-2-arachidonoyl-GPE (P-16:0/20:4)*	-0.0480366	0.730143	0.925516
chenodeoxycholate	1-(1-enyl-palmitoyl)-2-linoleoyl-GPC (P-16:0/18:2)*	-0.00972169	0.944377	0.986856
chenodeoxycholate	1-(1-enyl-palmitoyl)-2-linoleoyl-GPE (P-16:0/18:2)*	-0.144491	0.297214	0.698597
chenodeoxycholate	1-(1-enyl-palmitoyl)-2-oleoyl-GPC (P-16:0/18:1)*	-0.122836	0.376213	0.756751
chenodeoxycholate	1-(1-enyl-palmitoyl)-2-oleoyl-GPE (P-16:0/18:1)*	-0.00343119	0.980355	0.995388
chenodeoxycholate	1-(1-enyl-palmitoyl)-2-palmitoleoyl-GPC (P-16:0/16:1)*	-0.0309569	0.824146	0.954582
chenodeoxycholate	1-(1-enyl-palmitoyl)-2-palmitoyl-GPC (P-16:0/16:0)*	-0.0366756	0.792326	0.945238
chenodeoxycholate	1-(1-enyl-palmitoyl)-GPC (P-16:0)*	0.025772	0.853241	0.96309
chenodeoxycholate	1-(1-enyl-palmitoyl)-GPE (P-16:0)*	-0.0677469	0.626438	0.886184
chenodeoxycholate	1-(1-enyl-stearoyl)-2-arachidonoyl-GPE (P-18:0/20:4)*	0.0795273	0.567569	0.86164
chenodeoxycholate	1-(1-enyl-stearoyl)-2-linoleoyl-GPE (P-18:0/18:2)*	0.0707968	0.610953	0.880199
chenodeoxycholate	1-(1-enyl-stearoyl)-2-oleoyl-GPE (P-18:0/18:1)	0.0226458	0.870881	0.96775
chenodeoxycholate	1-(1-enyl-stearoyl)-GPE (P-18:0)*	0.0493328	0.723149	0.923293
chenodeoxycholate	1-arachidonoyl-GPC* (20:4)*	-0.0613801	0.659277	0.899778
chenodeoxycholate	1-arachidonoyl-GPE (20:4n6)*	-0.0263439	0.850022	0.962027
chenodeoxycholate	1-arachidonoyl-GPI* (20:4)*	0.00762486	0.956361	0.989694
chenodeoxycholate	1-arachidonylglycerol (20:4)	-0.0899369	0.517796	0.838227
chenodeoxycholate	1-carboxyethylisoleucine	0.413005	0.00191063	0.0557188
chenodeoxycholate	1-carboxyethylleucine	0.0316432	0.820311	0.953406
chenodeoxycholate	1-carboxyethylphenylalanine	0.355318	0.00837423	0.135723
chenodeoxycholate	1-carboxyethyltyrosine	0.294268	0.0307809	0.270259
chenodeoxycholate	1-carboxyethylvaline	0.139611	0.314	0.71198
chenodeoxycholate	1-dihomo-linolenylglycerol (20:3)	-0.0112467	0.935669	0.985008
chenodeoxycholate	1-docosahexaenoylglycerol (22:6)	-0.148536	0.283751	0.687529
chenodeoxycholate	1-lignoceroyl-GPC (24:0)	-0.080825	0.561244	0.858805
chenodeoxycholate	1-linolenoyl-GPC (18:3)*	-0.102211	0.462065	0.809487
chenodeoxycholate	1-linoleoyl-2-arachidonoyl-GPC (18:2/20:4n6)*	-0.109226	0.431739	0.792438
chenodeoxycholate	1-linoleoyl-2-arachidonoyl-GPE (18:2/20:4)*	0.121283	0.382326	0.761022
chenodeoxycholate	1-linoleoyl-2-linolenoyl-GPC (18:2/18:3)*	-0.0516203	0.71086	0.918858
chenodeoxycholate	1-linoleoyl-GPC (18:2)	0.0455204	0.743783	0.929989
chenodeoxycholate	1-linoleoyl-GPE (18:2)*	0.116393	0.401944	0.773801
chenodeoxycholate	1-linoleoyl-GPG (18:2)*	0.30995	0.022557	0.232146
chenodeoxycholate	1-linoleoyl-GPI* (18:2)*	0.24247	0.0773017	0.412605
chenodeoxycholate	1-linoleoylglycerol (18:2)	-0.00213496	0.987776	0.997244
chenodeoxycholate	1-methyl-4-imidazoleacetate	0.190202	0.168326	0.568214
chenodeoxycholate	1-methyl-5-imidazoleacetate	-0.0249714	0.857753	0.964173
chenodeoxycholate	1-methyl-5-imidazolelactate	-0.00873046	0.950041	0.988292
chenodeoxycholate	1-methylhistidine	0.136904	0.323567	0.719309
chenodeoxycholate	1-methylnicotinamide	-0.0499428	0.719865	0.922092
chenodeoxycholate	1-methylurate	0.191459	0.16548	0.564461
chenodeoxycholate	1-methylxanthine	0.12196	0.379655	0.759151
chenodeoxycholate	1-myristoyl-2-arachidonoyl-GPC (14:0/20:4)*	-0.0965688	0.487272	0.82243
chenodeoxycholate	1-myristoyl-2-palmitoyl-GPC (14:0/16:0)	0.015631	0.910679	0.978538
chenodeoxycholate	1-myristoylglycerol (14:0)	0.0190746	0.891108	0.973301
chenodeoxycholate	1-oleoyl-2-arachidonoyl-GPE (18:1/20:4)*	0.0683187	0.623522	0.8852
chenodeoxycholate	1-oleoyl-2-docosahexaenoyl-GPC (18:1/22:6)*	0.000571864	0.996725	0.999149
chenodeoxycholate	1-oleoyl-2-linoleoyl-GPE (18:1/18:2)*	0.228174	0.0970219	0.45549
chenodeoxycholate	1-oleoyl-GPC (18:1)	-0.0913077	0.511409	0.835097
chenodeoxycholate	1-oleoyl-GPE (18:1)	0.164659	0.234117	0.642139
chenodeoxycholate	1-oleoyl-GPG (18:1)*	0.129139	0.35202	0.740158
chenodeoxycholate	1-oleoyl-GPI (18:1)	0.313648	0.0209147	0.223645
chenodeoxycholate	1-oleoyl-GPS (18:1)	0.182786	0.185853	0.58966
chenodeoxycholate	1-oleoylglycerol (18:1)	0.143995	0.298892	0.699941
chenodeoxycholate	1-palmitoleoyl-2-linolenoyl-GPC (16:1/18:3)*	0.0540133	0.698082	0.914282
chenodeoxycholate	1-palmitoleoyl-GPC* (16:1)*	-0.0780023	0.575043	0.864968
chenodeoxycholate	1-palmitoleoylglycerol (16:1)*	-0.0600804	0.666062	0.902564
chenodeoxycholate	1-palmitoyl-2-arachidonoyl-GPC (16:0/20:4n6)	-0.0709112	0.610375	0.880005
chenodeoxycholate	1-palmitoyl-2-arachidonoyl-GPE (16:0/20:4)*	0.157301	0.255972	0.66354
chenodeoxycholate	1-palmitoyl-2-arachidonoyl-GPI (16:0/20:4)*	0.283568	0.0377187	0.297482
chenodeoxycholate	1-palmitoyl-2-dihomo-linolenoyl-GPC (16:0/20:3n3 or 6)*	0.0264583	0.849379	0.961876
chenodeoxycholate	1-palmitoyl-2-docosahexaenoyl-GPC (16:0/22:6)	0.143233	0.301485	0.702063
chenodeoxycholate	1-palmitoyl-2-docosahexaenoyl-GPE (16:0/22:6)*	0.128288	0.355231	0.742418
chenodeoxycholate	1-palmitoyl-2-linoleoyl-GPC (16:0/18:2)	0.0836828	0.547435	0.852372
chenodeoxycholate	1-palmitoyl-2-linoleoyl-GPE (16:0/18:2)	0.24106	0.0790938	0.416809
chenodeoxycholate	1-palmitoyl-2-linoleoyl-GPI (16:0/18:2)	0.303812	0.0255227	0.246797
chenodeoxycholate	1-palmitoyl-2-oleoyl-GPC (16:0/18:1)	-0.0492947	0.723354	0.923293
chenodeoxycholate	1-palmitoyl-2-oleoyl-GPE (16:0/18:1)	0.192718	0.162662	0.561259
chenodeoxycholate	1-palmitoyl-2-oleoyl-GPI (16:0/18:1)*	0.250057	0.0682077	0.390723
chenodeoxycholate	1-palmitoyl-2-palmitoleoyl-GPC (16:0/16:1)*	0.00827297	0.952656	0.98882
chenodeoxycholate	1-palmitoyl-2-stearoyl-GPC (16:0/18:0)	0.222303	0.10617	0.473138
chenodeoxycholate	1-palmitoyl-2-stearoyl-GPE (16:0/18:0)*	0.190508	0.16763	0.567343
chenodeoxycholate	1-palmitoyl-GPC (16:0)	-0.00388868	0.977736	0.994728
chenodeoxycholate	1-palmitoyl-GPE (16:0)	0.0464354	0.738814	0.928459
chenodeoxycholate	1-palmitoyl-GPG (16:0)*	0.273427	0.0454398	0.32448
chenodeoxycholate	1-palmitoyl-GPI* (16:0)	0.253984	0.063848	0.379392
chenodeoxycholate	1-palmitoylglycerol (16:0)	-0.00853984	0.95113	0.988563
chenodeoxycholate	1-ribosyl-imidazoleacetate*	0.200572	0.145882	0.537206
chenodeoxycholate	1-stearoyl-2-arachidonoyl-GPC (18:0/20:4)	0.0325581	0.815205	0.951806
chenodeoxycholate	1-stearoyl-2-arachidonoyl-GPE (18:0/20:4)	0.115288	0.40646	0.776661
chenodeoxycholate	1-stearoyl-2-arachidonoyl-GPI (18:0/20:4)	0.103317	0.45721	0.806831
chenodeoxycholate	1-stearoyl-2-arachidonoyl-GPS (18:0/20:4)	0.0574577	0.679835	0.907677
chenodeoxycholate	1-stearoyl-2-docosahexaenoyl-GPC (18:0/22:6)	0.242928	0.0767275	0.411259
chenodeoxycholate	1-stearoyl-2-docosahexaenoyl-GPE (18:0/22:6)*	0.196073	0.155329	0.550992
chenodeoxycholate	1-stearoyl-2-linoleoyl-GPC (18:0/18:2)*	0.181548	0.188903	0.593417
chenodeoxycholate	1-stearoyl-2-linoleoyl-GPE (18:0/18:2)*	0.258788	0.0588217	0.365618
chenodeoxycholate	1-stearoyl-2-linoleoyl-GPI (18:0/18:2)	0.377583	0.00488156	0.0995379
chenodeoxycholate	1-stearoyl-2-oleoyl-GPC (18:0/18:1)	0.142547	0.303831	0.703908
chenodeoxycholate	1-stearoyl-2-oleoyl-GPE (18:0/18:1)	0.297941	0.0286592	0.261215
chenodeoxycholate	1-stearoyl-2-oleoyl-GPI (18:0/18:1)*	0.266451	0.0514681	0.3437
chenodeoxycholate	1-stearoyl-2-oleoyl-GPS (18:0/18:1)	0.0663363	0.633655	0.889304
chenodeoxycholate	1-stearoyl-GPC (18:0)	0.0922989	0.506816	0.832602
chenodeoxycholate	1-stearoyl-GPE (18:0)	0.0343119	0.80544	0.948816
chenodeoxycholate	1-stearoyl-GPG (18:0)	0.229779	0.0946298	0.450508
chenodeoxycholate	1-stearoyl-GPI (18:0)	0.205109	0.136794	0.52352
chenodeoxycholate	10-heptadecenoate (17:1n7)	-0.09817	0.480046	0.818719
chenodeoxycholate	10-nonadecenoate (19:1n9)	-0.118681	0.392693	0.767855
chenodeoxycholate	10-undecenoate (11:1n1)	-0.166946	0.227593	0.63579
chenodeoxycholate	11-ketoetiocholanolone glucuronide	0.0197488	0.887284	0.972229
chenodeoxycholate	11beta-hydroxyandrosterone glucuronide	0.17114	0.21596	0.623896
chenodeoxycholate	11beta-hydroxyetiocholanolone glucuronide*	0.00700703	0.959894	0.990548
chenodeoxycholate	12,13-DiHOME	0.240011	0.0804478	0.419841
chenodeoxycholate	12-HETE	-0.0781238	0.574445	0.864691
chenodeoxycholate	13-HODE + 9-HODE	0.156653	0.257961	0.665302
chenodeoxycholate	16a-hydroxy DHEA 3-sulfate	0.0465116	0.7384	0.928286
chenodeoxycholate	17alpha-hydroxypregnanolone glucuronide	0.219094	0.111443	0.482476
chenodeoxycholate	17alpha-hydroxypregnenolone 3-sulfate	-0.0430297	0.757362	0.934306
chenodeoxycholate	2'-deoxyuridine	0.00724361	0.958541	0.990246
chenodeoxycholate	2'-O-methyluridine	0.143843	0.299409	0.70038
chenodeoxycholate	2,3-dihydroxy-2-methylbutyrate	0.0650794	0.640114	0.892029
chenodeoxycholate	2,3-dihydroxy-5-methylthio-4-pentenoate (DMTPA)*	0.419977	0.00156927	0.0490035
chenodeoxycholate	2,3-dihydroxyisovalerate	-0.10184	0.463701	0.81029
chenodeoxycholate	2,4-di-tert-butylphenol	-0.0520397	0.708615	0.918043
chenodeoxycholate	2,6-dihydroxybenzoic acid	-0.0680519	0.624882	0.88564
chenodeoxycholate	2-acetamidophenol sulfate	-0.014836	0.915204	0.979646
chenodeoxycholate	2-aminoadipate	0.134541	0.33207	0.725813
chenodeoxycholate	2-aminobutyrate	-0.0219596	0.874762	0.968815
chenodeoxycholate	2-aminoheptanoate	0.25772	0.0599101	0.368536
chenodeoxycholate	2-aminooctanoate	0.111742	0.42114	0.78589
chenodeoxycholate	2-aminophenol sulfate	0.0386199	0.78158	0.941927
chenodeoxycholate	2-arachidonoylglycerol (20:4)	0.185988	0.178131	0.580512
chenodeoxycholate	2-hydroxy-3-methylvalerate	0.188677	0.171828	0.572623
chenodeoxycholate	2-hydroxy-4-(methylthio)butanoic acid	0.167518	0.225981	0.634111
chenodeoxycholate	2-hydroxyarachidate*	0.0221502	0.873684	0.96849
chenodeoxycholate	2-hydroxybehenate	0.0776592	0.57673	0.865598
chenodeoxycholate	2-hydroxybutyrate/2-hydroxyisobutyrate	-0.176134	0.202657	0.609562
chenodeoxycholate	2-hydroxydecanoate	0.275295	0.0439277	0.31964
chenodeoxycholate	2-hydroxyglutarate	-0.0146016	0.916539	0.979982
chenodeoxycholate	2-hydroxyhippurate (salicylurate)	0.271216	0.0472845	0.330565
chenodeoxycholate	2-hydroxylaurate	0.287457	0.0350611	0.28726
chenodeoxycholate	2-hydroxynervonate*	-0.00903546	0.948298	0.987811
chenodeoxycholate	2-hydroxyoctanoate	0.1557	0.260905	0.668085
chenodeoxycholate	2-hydroxypalmitate	-0.205528	0.135976	0.522417
chenodeoxycholate	2-hydroxyphenylacetate	0.342432	0.0112572	0.160737
chenodeoxycholate	2-hydroxyphytanate*	-0.111971	0.420184	0.785249
chenodeoxycholate	2-hydroxysebacate	0.210271	0.126976	0.508477
chenodeoxycholate	2-hydroxystearate	-0.161075	0.244596	0.652611
chenodeoxycholate	2-isopropylmalate	0.0965762	0.487238	0.82243
chenodeoxycholate	2-keto-3-deoxy-gluconate	0.260656	0.0569553	0.360492
chenodeoxycholate	2-ketocaprylate	0.266679	0.0512606	0.343064
chenodeoxycholate	2-linoleoylglycerol (18:2)	0.0428716	0.758227	0.934588
chenodeoxycholate	2-methoxyhydroquinone sulfate (1)	0.324405	0.0167015	0.198949
chenodeoxycholate	2-methoxyhydroquinone sulfate (2)	0.262616	0.0550485	0.354799
chenodeoxycholate	2-methoxyresorcinol sulfate	0.123069	0.375301	0.756153
chenodeoxycholate	2-methylbutyrylcarnitine (C5)	0.120663	0.384779	0.762547
chenodeoxycholate	2-methylserine	0.161201	0.244222	0.652134
chenodeoxycholate	2-naphthol sulfate	0.211094	0.125462	0.506054
chenodeoxycholate	2-O-methylascorbic acid	0.193328	0.16131	0.559348
chenodeoxycholate	2-oleoylglycerol (18:1)	0.0367764	0.791768	0.945066
chenodeoxycholate	2-oxoarginine*	0.151735	0.273392	0.678996
chenodeoxycholate	2-palmitoleoyl-GPC* (16:1)*	-0.0215783	0.876919	0.969405
chenodeoxycholate	2-palmitoyl-GPC* (16:0)*	-0.0131148	0.925012	0.982269
chenodeoxycholate	2-piperidinone	0.232177	0.0911437	0.443227
chenodeoxycholate	2-stearoyl-GPE (18:0)*	0.0346931	0.803321	0.948222
chenodeoxycholate	21-hydroxypregnenolone disulfate	0.0844834	0.543596	0.850659
chenodeoxycholate	21-hydroxypregnenolone monosulfate (1)	-0.0346975	0.803297	0.948222
chenodeoxycholate	2R,3R-dihydroxybutyrate	0.137743	0.320583	0.717147
chenodeoxycholate	3,4-dihydroxybutyrate	0.302554	0.0261693	0.249969
chenodeoxycholate	3,5-dichloro-2,6-dihydroxybenzoic acid	-0.0633244	0.649177	0.895744
chenodeoxycholate	3,7-dimethylurate	0.255656	0.0620604	0.37454
chenodeoxycholate	3-(3-amino-3-carboxypropyl)uridine*	0.255204	0.06254	0.375932
chenodeoxycholate	3-(3-hydroxyphenyl)propionate	0.149989	0.279015	0.683616
chenodeoxycholate	3-(3-hydroxyphenyl)propionate sulfate	0.0354993	0.798845	0.947128
chenodeoxycholate	3-(4-hydroxyphenyl)lactate (HPLA)	0.23252	0.0906531	0.442312
chenodeoxycholate	3-acetylphenol sulfate	0.0477982	0.731432	0.925891
chenodeoxycholate	3-amino-2-piperidone	0.230309	0.0938513	0.448969
chenodeoxycholate	3-aminoisobutyrate	0.249447	0.0689057	0.392236
chenodeoxycholate	3-bromo-5-chloro-2,6-dihydroxybenzoic acid*	-0.0963782	0.488136	0.822958
chenodeoxycholate	3-carboxy-4-methyl-5-pentyl-2-furanpropionate (3-CMPFP)	-0.0462448	0.739848	0.928694
chenodeoxycholate	3-carboxy-4-methyl-5-propyl-2-furanpropanoate (CMPF)	0.176439	0.201864	0.608539
chenodeoxycholate	3-decenoylcarnitine	-0.00830506	0.952472	0.98882
chenodeoxycholate	3-ethylcatechol sulfate (1)	0.0422552	0.7616	0.93561
chenodeoxycholate	3-formylindole	0.0370187	0.790427	0.944706
chenodeoxycholate	3-hydroxy-2-ethylpropionate	0.0847503	0.542319	0.850134
chenodeoxycholate	3-hydroxy-2-methylpyridine sulfate	-0.0872708	0.530331	0.844366
chenodeoxycholate	3-hydroxy-3-methylglutarate	-0.0571864	0.681266	0.908308
chenodeoxycholate	3-hydroxyadipate	0.234096	0.0884259	0.437486
chenodeoxycholate	3-hydroxybutyrate (BHBA)	0.0808997	0.560881	0.858644
chenodeoxycholate	3-hydroxybutyroylglycine	-0.0453714	0.744593	0.930271
chenodeoxycholate	3-hydroxydecanoate	-0.107358	0.439703	0.796904
chenodeoxycholate	3-hydroxydecanoylcarnitine	-0.0934045	0.501717	0.829975
chenodeoxycholate	3-hydroxydodecanedioate*	-0.0708343	0.610763	0.880156
chenodeoxycholate	3-hydroxyhexanoate	0.00278307	0.984065	0.996242
chenodeoxycholate	3-hydroxyhexanoylcarnitine (1)	-0.0884119	0.524948	0.841693
chenodeoxycholate	3-hydroxyhippurate	0.14228	0.304747	0.704628
chenodeoxycholate	3-hydroxyhippurate sulfate	0.119018	0.391341	0.767025
chenodeoxycholate	3-hydroxyisobutyrate	0.0759817	0.585014	0.869192
chenodeoxycholate	3-hydroxylaurate	-0.245825	0.0731686	0.403
chenodeoxycholate	3-hydroxyoctanoate	-0.047541	0.732823	0.926287
chenodeoxycholate	3-hydroxyoctanoylcarnitine (1)	-0.0482272	0.729113	0.925136
chenodeoxycholate	3-hydroxyoctanoylcarnitine (2)	-0.0955776	0.491773	0.824804
chenodeoxycholate	3-hydroxyoleoylcarnitine	-0.21655	0.115765	0.489854
chenodeoxycholate	3-hydroxypyridine sulfate	-0.172665	0.211835	0.619671
chenodeoxycholate	3-hydroxystachydrine*	-0.12296	0.375731	0.756498
chenodeoxycholate	3-indoleglyoxylic acid	0.128326	0.355086	0.742299
chenodeoxycholate	3-indoxyl sulfate	0.143157	0.301745	0.702274
chenodeoxycholate	3-methoxycatechol sulfate (1)	0.216851	0.115247	0.488975
chenodeoxycholate	3-methoxycatechol sulfate (2)	0.25209	0.0659218	0.384882
chenodeoxycholate	3-methoxytyramine sulfate	0.358505	0.00776921	0.130059
chenodeoxycholate	3-methoxytyrosine	0.191346	0.165734	0.564828
chenodeoxycholate	3-methyl catechol sulfate (1)	-0.00205871	0.988212	0.997311
chenodeoxycholate	3-methyl-2-oxobutyrate	-0.045711	0.742747	0.929566
chenodeoxycholate	3-methyl-2-oxovalerate	0.166336	0.22932	0.637447
chenodeoxycholate	3-methyladipate	0.0133959	0.923409	0.981886
chenodeoxycholate	3-methylcytidine	-0.0182238	0.895938	0.974701
chenodeoxycholate	3-methylglutaconate	0.120473	0.385536	0.763053
chenodeoxycholate	3-methylglutarylcarnitine (2)	-0.00365993	0.979045	0.995063
chenodeoxycholate	3-methylhistidine	-0.0684712	0.622745	0.884863
chenodeoxycholate	3-methylxanthine	0.164926	0.23335	0.641398
chenodeoxycholate	3-phenylpropionate (hydrocinnamate)	-0.161342	0.243805	0.651716
chenodeoxycholate	3-phosphoglycerate	0.0655738	0.63757	0.891116
chenodeoxycholate	3-sulfo-L-alanine	0.0558119	0.688532	0.910906
chenodeoxycholate	3-ureidopropionate	0.166527	0.228779	0.636881
chenodeoxycholate	3b-hydroxy-5-cholenoic acid	0.27462	0.0444697	0.321479
chenodeoxycholate	3beta,7alpha-dihydroxy-5-cholestenoate	0.195616	0.156314	0.55223
chenodeoxycholate	3beta-hydroxy-5-cholestenoate	0.220282	0.109468	0.478974
chenodeoxycholate	4-acetamidobutanoate	0.253679	0.0641784	0.380306
chenodeoxycholate	4-acetylcatechol sulfate (1)	0.156244	0.259221	0.66652
chenodeoxycholate	4-acetylphenyl sulfate	0.165384	0.232036	0.639957
chenodeoxycholate	4-allylcatechol sulfate	-0.100686	0.468807	0.813008
chenodeoxycholate	4-allylphenol sulfate	-0.166413	0.229104	0.637309
chenodeoxycholate	4-chlorobenzoic acid	-0.0637057	0.647203	0.89484
chenodeoxycholate	4-cholesten-3-one	0.0770492	0.579737	0.866889
chenodeoxycholate	4-ethylcatechol sulfate	-0.124705	0.368941	0.751996
chenodeoxycholate	4-ethylphenyl sulfate	-0.164659	0.234117	0.642139
chenodeoxycholate	4-guanidinobutanoate	0.102524	0.460689	0.808705
chenodeoxycholate	4-hydroxy-2-oxoglutaric acid	-0.122684	0.37681	0.75717
chenodeoxycholate	4-hydroxychlorothalonil	-0.20976	0.127924	0.509895
chenodeoxycholate	4-hydroxycoumarin	-0.0936687	0.500503	0.829283
chenodeoxycholate	4-hydroxyglutamate	0.305681	0.0245873	0.242253
chenodeoxycholate	4-hydroxyhippurate	0.318528	0.0189033	0.211979
chenodeoxycholate	4-hydroxyphenylacetate	0.0993347	0.474826	0.81611
chenodeoxycholate	4-hydroxyphenylacetylglutamine	0.244052	0.0753307	0.408176
chenodeoxycholate	4-hydroxyphenylpyruvate	0.220816	0.108589	0.477477
chenodeoxycholate	4-imidazoleacetate	-0.160057	0.24763	0.655513
chenodeoxycholate	4-methoxyphenol sulfate	0.298253	0.0284852	0.260484
chenodeoxycholate	4-methyl-2-oxopentanoate	0.0286313	0.837169	0.958174
chenodeoxycholate	4-methylcatechol sulfate	0.0631719	0.649967	0.896066
chenodeoxycholate	4-methylguaiacol sulfate	0.0212305	0.878888	0.96982
chenodeoxycholate	4-methylhexanoylglutamine	-0.0501869	0.718552	0.921571
chenodeoxycholate	4-methylnonanoylcarnitine	0.187813	0.173836	0.575177
chenodeoxycholate	4-oxo-retinoic acid	-0.0705681	0.612108	0.880629
chenodeoxycholate	4-vinylcatechol sulfate	0.0824247	0.553494	0.855383
chenodeoxycholate	4-vinylphenol sulfate	-0.0803279	0.563663	0.859961
chenodeoxycholate	5,6-dihydrothymine	0.167861	0.225018	0.63317
chenodeoxycholate	5,6-dihydrouracil	-0.0510103	0.71413	0.919954
chenodeoxycholate	5,6-dihydrouridine	-0.00907358	0.94808	0.987811
chenodeoxycholate	5-(galactosylhydroxy)-L-lysine	-0.0761646	0.584108	0.868855
chenodeoxycholate	5-acetylamino-6-amino-3-methyluracil	0.18902	0.171036	0.571597
chenodeoxycholate	5-acetylamino-6-formylamino-3-methyluracil	-0.0413727	0.766436	0.937122
chenodeoxycholate	5-dodecenoate (12:1n7)	-0.00625238	0.96421	0.991641
chenodeoxycholate	5-dodecenoylcarnitine (C12:1)	-0.0537171	0.699659	0.914806
chenodeoxycholate	5-hydroxyhexanoate	-0.0715213	0.607299	0.878777
chenodeoxycholate	5-hydroxyindole sulfate	-0.0192601	0.890056	0.972976
chenodeoxycholate	5-hydroxylysine	0.208044	0.131144	0.514773
chenodeoxycholate	5-methylthioadenosine (MTA)	0.421883	0.00148597	0.0473
chenodeoxycholate	5-methyluridine (ribothymidine)	0.141174	0.308559	0.707778
chenodeoxycholate	5-oxoproline	0.154708	0.26399	0.670734
chenodeoxycholate	5alpha-androstan-3alpha,17alpha-diol monosulfate	-0.0953766	0.492689	0.825239
chenodeoxycholate	5alpha-androstan-3alpha,17beta-diol 17-glucuronide	0.0954196	0.492493	0.825112
chenodeoxycholate	5alpha-androstan-3alpha,17beta-diol disulfate	0.068145	0.624407	0.885518
chenodeoxycholate	5alpha-androstan-3alpha,17beta-diol monosulfate (1)	-0.039878	0.774649	0.939823
chenodeoxycholate	5alpha-androstan-3alpha,17beta-diol monosulfate (2)	0.120203	0.386607	0.763765
chenodeoxycholate	5alpha-androstan-3beta,17alpha-diol disulfate	-0.09699	0.485366	0.821519
chenodeoxycholate	5alpha-androstan-3beta,17beta-diol disulfate	-0.0916508	0.509817	0.834237
chenodeoxycholate	5alpha-androstan-3beta,17beta-diol monosulfate (2)	-0.0645493	0.642846	0.893158
chenodeoxycholate	5alpha-pregnan-3beta,20alpha-diol disulfate	0.0859321	0.536682	0.847437
chenodeoxycholate	5alpha-pregnan-3beta,20alpha-diol monosulfate (2)	0.12257	0.377258	0.757487
chenodeoxycholate	5alpha-pregnan-3beta,20beta-diol monosulfate (1)	0.216622	0.11564	0.489593
chenodeoxycholate	5alpha-pregnan-diol disulfate	0.172954	0.211059	0.618868
chenodeoxycholate	6-bromotryptophan	0.00335494	0.980791	0.995499
chenodeoxycholate	6-hydroxyindole sulfate	0.159436	0.249494	0.657293
chenodeoxycholate	6-oxopiperidine-2-carboxylate	0.055204	0.691755	0.912122
chenodeoxycholate	7-HOCA	0.214411	0.119496	0.49605
chenodeoxycholate	7-dehydrocholesterol	-0.00428794	0.975451	0.994281
chenodeoxycholate	7-ketodeoxycholate	0.249112	0.0692915	0.393298
chenodeoxycholate	7-methylguanine	0.0181853	0.896157	0.974701
chenodeoxycholate	7-methylurate	0.200428	0.146177	0.537589
chenodeoxycholate	7-methylxanthine	0.208686	0.129932	0.513036
chenodeoxycholate	8-methoxykynurenate	0.245387	0.073699	0.404412
chenodeoxycholate	9,10-DiHOME	0.259665	0.0579396	0.363205
chenodeoxycholate	9-hydroxystearate	0.00233884	0.986608	0.996854
chenodeoxycholate	acetoacetate	-0.0213023	0.878482	0.969733
chenodeoxycholate	acetylcarnitine (C2)	-0.0243614	0.861193	0.965097
chenodeoxycholate	acisoga	0.176592	0.201468	0.60807
chenodeoxycholate	aconitate [cis or trans]	0.171674	0.21451	0.622483
chenodeoxycholate	adenine	0.127449	0.358411	0.744636
chenodeoxycholate	adenosine 3',5'-cyclic monophosphate (cAMP)	-0.0209026	0.880745	0.970417
chenodeoxycholate	AMP	0.0964926	0.487617	0.822654
chenodeoxycholate	adipoylcarnitine (C6-DC)	0.0327513	0.814129	0.95136
chenodeoxycholate	adrenate (22:4n6)	-0.020549	0.882749	0.970898
chenodeoxycholate	alanine	0.112581	0.41764	0.783561
chenodeoxycholate	allantoin	0.23679	0.0847187	0.429963
chenodeoxycholate	alpha-CMBHC glucuronide	0.115966	0.403688	0.77501
chenodeoxycholate	alpha-hydroxycaproate	-0.00272594	0.984392	0.996298
chenodeoxycholate	alpha-hydroxyisocaproate	0.00918795	0.947426	0.987579
chenodeoxycholate	alpha-hydroxyisovalerate	0.105414	0.448079	0.801718
chenodeoxycholate	alpha-ketobutyrate	-0.0511286	0.713495	0.919662
chenodeoxycholate	alpha-ketoglutaramate*	0.254937	0.0628242	0.376762
chenodeoxycholate	alpha-ketoglutarate	0.196607	0.154185	0.549499
chenodeoxycholate	alpha-tocopherol	0.0712162	0.608836	0.879362
chenodeoxycholate	andro steroid monosulfate C19H28O6S (1)*	0.0725124	0.602315	0.876721
chenodeoxycholate	androstenediol (3alpha, 17alpha) monosulfate (2)	-0.0198628	0.886638	0.971964
chenodeoxycholate	androstenediol (3alpha, 17alpha) monosulfate (3)	-0.0740755	0.594493	0.873519
chenodeoxycholate	androstenediol (3beta,17beta) disulfate (1)	-0.0781167	0.57448	0.864691
chenodeoxycholate	androstenediol (3beta,17beta) disulfate (2)	0.053069	0.703114	0.916137
chenodeoxycholate	androstenediol (3beta,17beta) monosulfate (1)	0.0270301	0.846162	0.96083
chenodeoxycholate	androstenediol (3beta,17beta) monosulfate (2)	0.00953471	0.945445	0.987156
chenodeoxycholate	androsterone glucuronide	0.109074	0.432386	0.792791
chenodeoxycholate	androsterone sulfate	-0.00842547	0.951784	0.988623
chenodeoxycholate	anthranilate	0.0484941	0.727672	0.924738
chenodeoxycholate	arabitol/xylitol	0.145177	0.294901	0.696692
chenodeoxycholate	arabonate/xylonate	0.113725	0.412895	0.780846
chenodeoxycholate	arachidate (20:0)	-0.0928708	0.504175	0.831267
chenodeoxycholate	arachidonate (20:4n6)	-0.0346169	0.803745	0.948313
chenodeoxycholate	arachidonoylcarnitine (C20:4)	0.0689668	0.620224	0.883832
chenodeoxycholate	arachidonoylcholine	-0.080334	0.563633	0.859961
chenodeoxycholate	arachidoylcarnitine (C20)*	-0.0795806	0.567308	0.86151
chenodeoxycholate	argininate*	0.104422	0.452383	0.80426
chenodeoxycholate	arginine	-0.102516	0.460723	0.808705
chenodeoxycholate	ascorbic acid 2-sulfate	-0.0624095	0.653922	0.897464
chenodeoxycholate	ascorbic acid 3-sulfate*	0.0113229	0.935234	0.984918
chenodeoxycholate	asparagine	0.0971788	0.484513	0.821071
chenodeoxycholate	aspartate	0.300114	0.0274627	0.255985
chenodeoxycholate	behenate (22:0)*	0.124666	0.369088	0.752064
chenodeoxycholate	behenoyl dihydrosphingomyelin (d18:0/22:0)*	0.158368	0.252719	0.660375
chenodeoxycholate	behenoyl sphingomyelin (d18:1/22:0)*	-0.0498284	0.72048	0.922232
chenodeoxycholate	behenoylcarnitine (C22)*	0.314509	0.0205474	0.221567
chenodeoxycholate	benzoate	-0.0349218	0.802051	0.947903
chenodeoxycholate	beta-alanine	0.135189	0.329725	0.723866
chenodeoxycholate	beta-citrylglutamate	0.25406	0.0637656	0.379172
chenodeoxycholate	beta-cryptoxanthin	-0.259131	0.0584753	0.364638
chenodeoxycholate	beta-hydroxyisovalerate	-0.136752	0.324111	0.719765
chenodeoxycholate	beta-hydroxyisovaleroylcarnitine	0.0157072	0.910245	0.978447
chenodeoxycholate	beta-sitosterol	0.130053	0.348594	0.737575
chenodeoxycholate	betaine	0.0834922	0.548351	0.852839
chenodeoxycholate	bilirubin (E,E)*	-0.297255	0.029046	0.262833
chenodeoxycholate	bilirubin (E,Z or Z,E)*	-0.257491	0.0601455	0.369115
chenodeoxycholate	bilirubin	-0.272817	0.0459427	0.326161
chenodeoxycholate	bilirubin degradation product, C16H18N2O5 (1)	-0.114465	0.409841	0.778852
chenodeoxycholate	bilirubin degradation product, C16H18N2O5 (2)	-0.211971	0.123863	0.503411
chenodeoxycholate	bilirubin degradation product, C16H18N2O5 (3)	-0.190926	0.166681	0.566011
chenodeoxycholate	bilirubin degradation product, C16H18N2O5 (4)	-0.172779	0.211528	0.619304
chenodeoxycholate	bilirubin degradation product, C17H18N2O4 (1)	-0.178612	0.196276	0.602534
chenodeoxycholate	bilirubin degradation product, C17H18N2O4 (2)	-0.173008	0.210914	0.618672
chenodeoxycholate	bilirubin degradation product, C17H18N2O4 (3)	-0.166756	0.228132	0.636259
chenodeoxycholate	bilirubin degradation product, C17H20N2O5 (1)	-0.0966832	0.486754	0.822174
chenodeoxycholate	bilirubin degradation product, C17H20N2O5 (2)	-0.117499	0.397457	0.770768
chenodeoxycholate	biliverdin	-0.195997	0.155493	0.551226
chenodeoxycholate	branched chain 14:0 dicarboxylic acid	-0.0577605	0.67824	0.907152
chenodeoxycholate	branched-chain fatty acid 18:0 (2)	0.0461415	0.740409	0.92888
chenodeoxycholate	branched-chain, straight-chain, or cyclopropyl 10:1 fatty acid (1)*	0.122531	0.377408	0.75757
chenodeoxycholate	branched-chain, straight-chain, or cyclopropyl 12:1 fatty acid*	-0.230766	0.0931825	0.44759
chenodeoxycholate	butyrate/isobutyrate (4:0)	0.246512	0.0723452	0.400975
chenodeoxycholate	butyrylcarnitine (C4)	0.315707	0.0200451	0.218648
chenodeoxycholate	C-glycosyltryptophan	0.162867	0.239317	0.647461
chenodeoxycholate	caffeine	0.0209684	0.880373	0.9703
chenodeoxycholate	campesterol	0.178255	0.197188	0.603441
chenodeoxycholate	caprate (10:0)	-0.202707	0.141551	0.530882
chenodeoxycholate	caproate (6:0)	0.0786123	0.572048	0.863725
chenodeoxycholate	caprylate (8:0)	-0.0678612	0.625854	0.886059
chenodeoxycholate	carboxyethyl-GABA	0.256195	0.0614931	0.372774
chenodeoxycholate	carnitine	-0.0972932	0.483996	0.820773
chenodeoxycholate	carotene diol (1)	-0.088029	0.526752	0.842575
chenodeoxycholate	carotene diol (2)	0.0544034	0.696007	0.913592
chenodeoxycholate	carotene diol (3)	-0.0247427	0.859042	0.964513
chenodeoxycholate	catechol sulfate	0.0725886	0.601933	0.876571
chenodeoxycholate	ceramide (d16:1/24:1, d18:1/22:1)*	-0.0211971	0.879078	0.969943
chenodeoxycholate	ceramide (d18:1/14:0, d16:1/16:0)*	-0.191041	0.166422	0.565728
chenodeoxycholate	ceramide (d18:1/17:0, d17:1/18:0)*	-0.00564239	0.9677	0.992436
chenodeoxycholate	ceramide (d18:1/20:0, d16:1/22:0, d20:1/18:0)*	-0.0115898	0.933711	0.984568
chenodeoxycholate	ceramide (d18:2/24:1, d18:1/24:2)*	-0.0875334	0.52909	0.843799
chenodeoxycholate	cerotoylcarnitine (C26)*	0.127602	0.357831	0.744204
cholate	Liver fat (%)	0.134215	0.333252	0.726681
cholate	Sodium (mmol/L)	0.253746	0.0641059	0.380032
cholate	Potassium (mmol/L)	0.182653	0.186179	0.590075
cholate	Creatinine (mg/dL)	0.158252	0.253072	0.660819
cholate	Urea (BUN) (mg/dL)	0.278988	0.0410605	0.309609
cholate	Uric acid (mg/dL)	0.0209017	0.880751	0.970421
cholate	ALT (IU/L)	0.07216	0.604085	0.877364
cholate	AST (IU/L)	0.131952	0.341543	0.732733
cholate	GGT (U/L)	0.17225	0.212951	0.620758
cholate	Alkaline phosphatase (IU/L)	0.0144939	0.917153	0.980251
cholate	Total Bilirubin (mg/dL)	-0.134734	0.331368	0.725166
cholate	Albumin (g/dL)	-0.0389893	0.779543	0.941261
cholate	Creatine Kinase (U/L)	-0.039881	0.774632	0.939823
cholate	Total cholesterol (mg/dL)	0.116728	0.400585	0.772888
cholate	High Density Lipoprotein (mg/dL)	0.191993	0.16428	0.56309
cholate	Low Density Lipoprotein (mg/dL)	0.126125	0.36347	0.748095
cholate	Triglycerides (mg/dL)	-0.0609654	0.661439	0.900556
cholate	Glucose (mg/dL)	0.00793606	0.954582	0.989306
cholate	Insulin (mg/dL)	-0.0320607	0.81798	0.952643
cholate	Weight (kg)	0.132695	0.338804	0.730772
cholate	Body mass index (kg/m2)	-0.00373618	0.978609	0.995022
cholate	Heart rate (bpm)	-0.168961	0.221951	0.62994
cholate	Systolic blood pressure (mmHg)	0.145313	0.294446	0.696399
cholate	Diastolic blood pressure (mmHg)	0.269791	0.0485056	0.33448
cholate	Waist circumference (cm)	0.270647	0.0477689	0.332121
cholate	Hip circumference (cm)	0.141829	0.306297	0.705961
cholate	Trunk fat mass (kg/m2)	0.0960516	0.489618	0.823807
cholate	Trunk fat free mass (kg/m2)	0.129575	0.350387	0.738954
cholate	Trunk total body water (%)	0.0871819	0.530752	0.844541
cholate	Left arm fat mass (kg/m2)	0.0339249	0.807592	0.949497
cholate	Left arm fat free mass (kg/m2)	0.127472	0.358325	0.744544
cholate	Left arm total body water (%)	0.0871819	0.530752	0.844541
cholate	Right arm fat mass (kg/m2)	0.0297973	0.830634	0.956403
cholate	Right arm fat free mass (kg/m2)	0.123525	0.373524	0.754908
cholate	Right arm total body water (%)	0.0871819	0.530752	0.844541
cholate	Left leg fat mass (kg/m2)	-0.0127748	0.92695	0.982769
cholate	Left leg fat free mass (kg/m2)	0.120892	0.383872	0.761936
cholate	Left leg total body water (%)	0.0871819	0.530752	0.844541
cholate	Right leg fat mass (kg/m2)	-0.0322224	0.817078	0.952402
cholate	Right leg fat free mass (kg/m2)	0.145206	0.294806	0.696641
cholate	Right leg total body water (%)	0.0871819	0.530752	0.844541
cholate	(14 or 15)-methylpalmitate (a17:0 or i17:0)	-0.00758529	0.956587	0.989694
cholate	(16 or 17)-methylstearate (a19:0 or i19:0)	-0.00423099	0.975777	0.99431
cholate	(2 or 3)-decenoate (10:1n7 or n8)	-0.283705	0.0376226	0.297115
cholate	(N(1) + N(8))-acetylspermidine	-0.0652945	0.639007	0.891582
cholate	(S)-3-hydroxybutyrylcarnitine	-0.112712	0.417095	0.78319
cholate	1,2,3-benzenetriol sulfate (2)	-0.00553288	0.968327	0.992583
cholate	1,2-dilinoleoyl-GPC (18:2/18:2)	0.226834	0.0990532	0.459307
cholate	1,2-dilinoleoyl-GPE (18:2/18:2)*	0.13712	0.322799	0.718709
cholate	1,2-dipalmitoyl-GPC (16:0/16:0)	0.201067	0.144868	0.535656
cholate	1,3,7-trimethylurate	0.13191	0.341696	0.732798
cholate	1,3-dimethylurate	0.103185	0.457789	0.807104
cholate	1,5-anhydroglucitol (1,5-AG)	0.224471	0.102717	0.466482
cholate	1,7-dimethylurate	0.17652	0.201654	0.60831
cholate	1-(1-enyl-oleoyl)-GPE (P-18:1)*	0.24818	0.0703742	0.395969
cholate	1-(1-enyl-palmitoyl)-2-arachidonoyl-GPC (P-16:0/20:4)*	0.152201	0.271902	0.677569
cholate	1-(1-enyl-palmitoyl)-2-arachidonoyl-GPE (P-16:0/20:4)*	0.349342	0.00961982	0.146956
cholate	1-(1-enyl-palmitoyl)-2-linoleoyl-GPC (P-16:0/18:2)*	0.223328	0.104527	0.470038
cholate	1-(1-enyl-palmitoyl)-2-linoleoyl-GPE (P-16:0/18:2)*	0.245054	0.0741026	0.405258
cholate	1-(1-enyl-palmitoyl)-2-oleoyl-GPC (P-16:0/18:1)*	0.151744	0.273363	0.678945
cholate	1-(1-enyl-palmitoyl)-2-oleoyl-GPE (P-16:0/18:1)*	0.254279	0.0635301	0.3786
cholate	1-(1-enyl-palmitoyl)-2-palmitoleoyl-GPC (P-16:0/16:1)*	0.152659	0.270447	0.676265
cholate	1-(1-enyl-palmitoyl)-2-palmitoyl-GPC (P-16:0/16:0)*	0.0761197	0.584331	0.868855
cholate	1-(1-enyl-palmitoyl)-GPC (P-16:0)*	0.20061	0.145804	0.536992
cholate	1-(1-enyl-palmitoyl)-GPE (P-16:0)*	0.21052	0.126516	0.507656
cholate	1-(1-enyl-stearoyl)-2-arachidonoyl-GPE (P-18:0/20:4)*	0.320297	0.018216	0.207913
cholate	1-(1-enyl-stearoyl)-2-linoleoyl-GPE (P-18:0/18:2)*	0.218296	0.112785	0.484857
cholate	1-(1-enyl-stearoyl)-2-oleoyl-GPE (P-18:0/18:1)	0.261063	0.0565544	0.359282
cholate	1-(1-enyl-stearoyl)-GPE (P-18:0)*	0.268229	0.0498726	0.338504
cholate	1-arachidonoyl-GPC* (20:4)*	0.0181818	0.896176	0.974701
cholate	1-arachidonoyl-GPE (20:4n6)*	0.0885458	0.524318	0.841291
cholate	1-arachidonoyl-GPI* (20:4)*	0.0213836	0.878022	0.969601
cholate	1-arachidonylglycerol (20:4)	0.0360213	0.795951	0.946274
cholate	1-carboxyethylisoleucine	0.219905	0.110092	0.480131
cholate	1-carboxyethylleucine	-0.0919001	0.508661	0.833533
cholate	1-carboxyethylphenylalanine	0.298037	0.0286056	0.260933
cholate	1-carboxyethyltyrosine	0.210715	0.126158	0.507154
cholate	1-carboxyethylvaline	-0.00529827	0.969669	0.992896
cholate	1-dihomo-linolenylglycerol (20:3)	0.0786354	0.571934	0.863626
cholate	1-docosahexaenoylglycerol (22:6)	-0.0124091	0.929036	0.983366
cholate	1-lignoceroyl-GPC (24:0)	-0.00552707	0.96836	0.992583
cholate	1-linolenoyl-GPC (18:3)*	0.268001	0.0500754	0.339023
cholate	1-linoleoyl-2-arachidonoyl-GPC (18:2/20:4n6)*	0.0890795	0.521811	0.840146
cholate	1-linoleoyl-2-arachidonoyl-GPE (18:2/20:4)*	0.122327	0.378211	0.758126
cholate	1-linoleoyl-2-linolenoyl-GPC (18:2/18:3)*	0.207395	0.132379	0.516467
cholate	1-linoleoyl-GPC (18:2)	0.133371	0.336327	0.729081
cholate	1-linoleoyl-GPE (18:2)*	0.14412	0.298468	0.699584
cholate	1-linoleoyl-GPG (18:2)*	-0.0510387	0.713978	0.91981
cholate	1-linoleoyl-GPI* (18:2)*	-0.124147	0.371102	0.753322
cholate	1-linoleoylglycerol (18:2)	-0.00453593	0.974032	0.99387
cholate	1-methyl-4-imidazoleacetate	0.407966	0.00219705	0.0608527
cholate	1-methyl-5-imidazoleacetate	0.0751286	0.589248	0.871045
cholate	1-methyl-5-imidazolelactate	0.0322089	0.817153	0.952402
cholate	1-methylhistidine	-0.0302268	0.82823	0.955649
cholate	1-methylnicotinamide	-0.00575567	0.967052	0.992226
cholate	1-methylurate	0.00655738	0.962466	0.991263
cholate	1-methylxanthine	-0.0555365	0.689991	0.911448
cholate	1-myristoyl-2-arachidonoyl-GPC (14:0/20:4)*	0.108824	0.433446	0.793351
cholate	1-myristoyl-2-palmitoyl-GPC (14:0/16:0)	0.296207	0.029645	0.265523
cholate	1-myristoylglycerol (14:0)	0.0636994	0.647236	0.89484
cholate	1-oleoyl-2-arachidonoyl-GPE (18:1/20:4)*	0.0541643	0.697278	0.913953
cholate	1-oleoyl-2-docosahexaenoyl-GPC (18:1/22:6)*	-0.122699	0.376752	0.757079
cholate	1-oleoyl-2-linoleoyl-GPE (18:1/18:2)*	0.147932	0.285735	0.688995
cholate	1-oleoyl-GPC (18:1)	0.160358	0.24673	0.654608
cholate	1-oleoyl-GPE (18:1)	0.286297	0.0358372	0.290172
cholate	1-oleoyl-GPG (18:1)*	0.0729059	0.600342	0.875866
cholate	1-oleoyl-GPI (18:1)	0.21052	0.126516	0.507656
cholate	1-oleoyl-GPS (18:1)	0.165851	0.230701	0.63869
cholate	1-oleoylglycerol (18:1)	0.0251953	0.85649	0.963839
cholate	1-palmitoleoyl-2-linolenoyl-GPC (16:1/18:3)*	-0.0445921	0.748835	0.931612
cholate	1-palmitoleoyl-GPC* (16:1)*	0.124071	0.371398	0.753491
cholate	1-palmitoleoylglycerol (16:1)*	0.0987536	0.477427	0.817352
cholate	1-palmitoyl-2-arachidonoyl-GPC (16:0/20:4n6)	0.0333524	0.810779	0.950283
cholate	1-palmitoyl-2-arachidonoyl-GPE (16:0/20:4)*	0.17774	0.198506	0.604803
cholate	1-palmitoyl-2-arachidonoyl-GPI (16:0/20:4)*	0.334248	0.0135022	0.177351
cholate	1-palmitoyl-2-dihomo-linolenoyl-GPC (16:0/20:3n3 or 6)*	0.091214	0.511844	0.835279
cholate	1-palmitoyl-2-docosahexaenoyl-GPC (16:0/22:6)	-0.105698	0.446847	0.800938
cholate	1-palmitoyl-2-docosahexaenoyl-GPE (16:0/22:6)*	-0.0718506	0.605641	0.877989
cholate	1-palmitoyl-2-linoleoyl-GPC (16:0/18:2)	0.110196	0.427634	0.789834
cholate	1-palmitoyl-2-linoleoyl-GPE (16:0/18:2)	0.179036	0.1952	0.601036
cholate	1-palmitoyl-2-linoleoyl-GPI (16:0/18:2)	0.0875548	0.528989	0.843665
cholate	1-palmitoyl-2-oleoyl-GPC (16:0/18:1)	0.12712	0.359664	0.745512
cholate	1-palmitoyl-2-oleoyl-GPE (16:0/18:1)	0.238269	0.0827351	0.425498
cholate	1-palmitoyl-2-oleoyl-GPI (16:0/18:1)*	0.22005	0.109852	0.479655
cholate	1-palmitoyl-2-palmitoleoyl-GPC (16:0/16:1)*	0.217686	0.113819	0.486577
cholate	1-palmitoyl-2-stearoyl-GPC (16:0/18:0)	0.209224	0.128923	0.511576
cholate	1-palmitoyl-2-stearoyl-GPE (16:0/18:0)*	0.138158	0.319114	0.715911
cholate	1-palmitoyl-GPC (16:0)	0.112788	0.416778	0.78297
cholate	1-palmitoyl-GPE (16:0)	0.115685	0.404834	0.77572
cholate	1-palmitoyl-GPG (16:0)*	0.255498	0.0622276	0.375053
cholate	1-palmitoyl-GPI* (16:0)	0.25748	0.0601568	0.369115
cholate	1-palmitoylglycerol (16:0)	-0.0992186	0.475345	0.816287
cholate	1-ribosyl-imidazoleacetate*	0.222642	0.105625	0.472119
cholate	1-stearoyl-2-arachidonoyl-GPC (18:0/20:4)	-0.00476463	0.972723	0.993575
cholate	1-stearoyl-2-arachidonoyl-GPE (18:0/20:4)	0.0587383	0.673097	0.905195
cholate	1-stearoyl-2-arachidonoyl-GPI (18:0/20:4)	0.0566038	0.684343	0.90931
cholate	1-stearoyl-2-arachidonoyl-GPS (18:0/20:4)	0.142912	0.302582	0.702928
cholate	1-stearoyl-2-docosahexaenoyl-GPC (18:0/22:6)	0.0264913	0.849192	0.961766
cholate	1-stearoyl-2-docosahexaenoyl-GPE (18:0/22:6)*	-0.0573661	0.680318	0.907836
cholate	1-stearoyl-2-linoleoyl-GPC (18:0/18:2)*	0.0860301	0.536216	0.847151
cholate	1-stearoyl-2-linoleoyl-GPE (18:0/18:2)*	0.134134	0.333547	0.726913
cholate	1-stearoyl-2-linoleoyl-GPI (18:0/18:2)	0.0551553	0.692013	0.912122
cholate	1-stearoyl-2-oleoyl-GPC (18:0/18:1)	0.392262	0.00335005	0.0792492
cholate	1-stearoyl-2-oleoyl-GPE (18:0/18:1)	0.219135	0.111375	0.48227
cholate	1-stearoyl-2-oleoyl-GPI (18:0/18:1)*	0.225691	0.100813	0.462633
cholate	1-stearoyl-2-oleoyl-GPS (18:0/18:1)	0.135582	0.328306	0.722811
cholate	1-stearoyl-GPC (18:0)	0.187879	0.173682	0.574923
cholate	1-stearoyl-GPE (18:0)	0.165466	0.2318	0.639725
cholate	1-stearoyl-GPG (18:0)	0.258324	0.0592925	0.366807
cholate	1-stearoyl-GPI (18:0)	0.0907566	0.513972	0.83618
cholate	10-heptadecenoate (17:1n7)	-0.0976177	0.482532	0.819959
cholate	10-nonadecenoate (19:1n9)	-0.0681913	0.624171	0.885369
cholate	10-undecenoate (11:1n1)	-0.276844	0.0427058	0.315137
cholate	11-ketoetiocholanolone glucuronide	0.147271	0.287918	0.690897
cholate	11beta-hydroxyandrosterone glucuronide	0.0842767	0.544586	0.851013
cholate	11beta-hydroxyetiocholanolone glucuronide*	0.145955	0.292294	0.694559
cholate	12,13-DiHOME	-0.0573705	0.680295	0.907836
cholate	12-HETE	-0.115427	0.405889	0.77637
cholate	13-HODE + 9-HODE	-0.0323613	0.816303	0.952106
cholate	16a-hydroxy DHEA 3-sulfate	0.198018	0.151191	0.544894
cholate	17alpha-hydroxypregnanolone glucuronide	0.0503862	0.717481	0.921158
cholate	17alpha-hydroxypregnenolone 3-sulfate	-0.0133759	0.923523	0.981903
cholate	2'-deoxyuridine	0.0430341	0.757338	0.934282
cholate	2'-O-methyluridine	0.203278	0.140409	0.52909
cholate	2,3-dihydroxy-2-methylbutyrate	0.0243572	0.861216	0.965097
cholate	2,3-dihydroxy-5-methylthio-4-pentenoate (DMTPA)*	0.283553	0.0377299	0.297482
cholate	2,3-dihydroxyisovalerate	0.044758	0.747931	0.931388
cholate	2,4-di-tert-butylphenol	-0.130779	0.345886	0.735683
cholate	2,6-dihydroxybenzoic acid	0.040061	0.773642	0.939452
cholate	2-acetamidophenol sulfate	0.222803	0.105366	0.471666
cholate	2-aminoadipate	-0.120107	0.386991	0.763979
cholate	2-aminobutyrate	-0.111111	0.423785	0.787412
cholate	2-aminoheptanoate	0.114465	0.409839	0.77885
cholate	2-aminooctanoate	-0.167143	0.227037	0.635164
cholate	2-aminophenol sulfate	0.298418	0.028393	0.260098
cholate	2-arachidonoylglycerol (20:4)	0.194123	0.15956	0.55692
cholate	2-hydroxy-3-methylvalerate	-0.0142939	0.918292	0.980542
cholate	2-hydroxy-4-(methylthio)butanoic acid	0.208996	0.129351	0.512243
cholate	2-hydroxyarachidate*	0.0416619	0.76485	0.936613
cholate	2-hydroxybehenate	0.118735	0.392478	0.767665
cholate	2-hydroxybutyrate/2-hydroxyisobutyrate	-0.231866	0.0915903	0.444171
cholate	2-hydroxydecanoate	0.153116	0.268997	0.675141
cholate	2-hydroxyglutarate	0.0601868	0.665506	0.902244
cholate	2-hydroxyhippurate (salicylurate)	0.102039	0.462823	0.8098
cholate	2-hydroxylaurate	-0.140233	0.31183	0.710215
cholate	2-hydroxynervonate*	0.0748237	0.590764	0.871821
cholate	2-hydroxyoctanoate	0.0398323	0.7749	0.939823
cholate	2-hydroxypalmitate	0.0392224	0.778259	0.94082
cholate	2-hydroxyphenylacetate	0.350638	0.00933686	0.144555
cholate	2-hydroxyphytanate*	0.149533	0.280494	0.684843
cholate	2-hydroxysebacate	0.127931	0.356584	0.743386
cholate	2-hydroxystearate	0.104326	0.452802	0.804419
cholate	2-isopropylmalate	-0.0336599	0.809067	0.949871
cholate	2-keto-3-deoxy-gluconate	0.354679	0.00850046	0.136981
cholate	2-ketocaprylate	0.100362	0.470247	0.813657
cholate	2-linoleoylglycerol (18:2)	0.198937	0.149265	0.542348
cholate	2-methoxyhydroquinone sulfate (1)	0.38999	0.00355501	0.0821304
cholate	2-methoxyhydroquinone sulfate (2)	0.299848	0.0276068	0.256592
cholate	2-methoxyresorcinol sulfate	0.0100414	0.942551	0.986565
cholate	2-methylbutyrylcarnitine (C5)	0.167753	0.225322	0.633406
cholate	2-methylserine	-0.0424705	0.760421	0.935288
cholate	2-naphthol sulfate	-0.209453	0.128496	0.510846
cholate	2-O-methylascorbic acid	0.0803126	0.563738	0.859961
cholate	2-oleoylglycerol (18:1)	0.0376466	0.786954	0.943667
cholate	2-oxoarginine*	0.305279	0.0247858	0.243163
cholate	2-palmitoleoyl-GPC* (16:1)*	0.0511912	0.71316	0.919457
cholate	2-palmitoyl-GPC* (16:0)*	-0.0765009	0.582445	0.86811
cholate	2-piperidinone	0.0215361	0.877159	0.969405
cholate	2-stearoyl-GPE (18:0)*	0.131161	0.34447	0.734683
cholate	21-hydroxypregnenolone disulfate	-0.0741376	0.594183	0.873318
cholate	21-hydroxypregnenolone monosulfate (1)	-0.136524	0.324925	0.720344
cholate	2R,3R-dihydroxybutyrate	0.283781	0.0375691	0.296932
cholate	3,4-dihydroxybutyrate	0.233238	0.0896331	0.44014
cholate	3,5-dichloro-2,6-dihydroxybenzoic acid	0.236669	0.0848831	0.430233
cholate	3,7-dimethylurate	0.162641	0.239978	0.64813
cholate	3-(3-amino-3-carboxypropyl)uridine*	0.191309	0.165816	0.564892
cholate	3-(3-hydroxyphenyl)propionate	0.0404854	0.771309	0.938796
cholate	3-(3-hydroxyphenyl)propionate sulfate	0.0295836	0.831831	0.956728
cholate	3-(4-hydroxyphenyl)lactate (HPLA)	0.181399	0.189272	0.59376
cholate	3-acetylphenol sulfate	0.0705592	0.612153	0.880629
cholate	3-amino-2-piperidone	0.231027	0.0928027	0.446752
cholate	3-aminoisobutyrate	0.223328	0.104527	0.470038
cholate	3-bromo-5-chloro-2,6-dihydroxybenzoic acid*	0.149838	0.279504	0.684028
cholate	3-carboxy-4-methyl-5-pentyl-2-furanpropionate (3-CMPFP)	-0.0783305	0.57343	0.864167
cholate	3-carboxy-4-methyl-5-propyl-2-furanpropanoate (CMPF)	-0.184372	0.181999	0.585125
cholate	3-decenoylcarnitine	0.0529878	0.703548	0.916295
cholate	3-ethylcatechol sulfate (1)	-0.0689528	0.620295	0.883832
cholate	3-formylindole	-0.19474	0.158213	0.554934
cholate	3-hydroxy-2-ethylpropionate	-0.00377358	0.978395	0.994868
cholate	3-hydroxy-2-methylpyridine sulfate	-0.119681	0.388689	0.765152
cholate	3-hydroxy-3-methylglutarate	0.264875	0.0529155	0.348076
cholate	3-hydroxyadipate	-0.0551001	0.692306	0.912301
cholate	3-hydroxybutyrate (BHBA)	-0.238727	0.0821294	0.423933
cholate	3-hydroxybutyroylglycine	-0.214043	0.120146	0.497217
cholate	3-hydroxydecanoate	-0.275167	0.0440306	0.319949
cholate	3-hydroxydecanoylcarnitine	-0.198323	0.15055	0.544009
cholate	3-hydroxydodecanedioate*	-0.165643	0.231295	0.639354
cholate	3-hydroxyhexanoate	-0.203202	0.140561	0.529332
cholate	3-hydroxyhexanoylcarnitine (1)	-0.15411	0.265864	0.672234
cholate	3-hydroxyhippurate	0.0906042	0.514682	0.836603
cholate	3-hydroxyhippurate sulfate	0.112964	0.416047	0.782629
cholate	3-hydroxyisobutyrate	-0.106461	0.443557	0.79914
cholate	3-hydroxylaurate	-0.189099	0.170855	0.571445
cholate	3-hydroxyoctanoate	-0.345302	0.0105501	0.154904
cholate	3-hydroxyoctanoylcarnitine (1)	-0.126282	0.362868	0.747667
cholate	3-hydroxyoctanoylcarnitine (2)	-0.127425	0.358503	0.744636
cholate	3-hydroxyoleoylcarnitine	-0.25881	0.0587992	0.365618
cholate	3-hydroxypyridine sulfate	-0.0605679	0.663514	0.901451
cholate	3-hydroxystachydrine*	-0.190086	0.168591	0.568514
cholate	3-indoleglyoxylic acid	-0.000571755	0.996726	0.999149
cholate	3-indoxyl sulfate	0.105851	0.446188	0.800629
cholate	3-methoxycatechol sulfate (1)	0.103259	0.457463	0.806909
cholate	3-methoxycatechol sulfate (2)	0.279554	0.0406344	0.308134
cholate	3-methoxytyramine sulfate	0.229045	0.0957177	0.452588
cholate	3-methoxytyrosine	0.100438	0.469908	0.813507
cholate	3-methyl catechol sulfate (1)	0.116219	0.402655	0.774229
cholate	3-methyl-2-oxobutyrate	-0.168363	0.223616	0.6316
cholate	3-methyl-2-oxovalerate	0.0110921	0.936552	0.985188
cholate	3-methyladipate	-0.0926089	0.505383	0.831952
cholate	3-methylcytidine	-0.140959	0.309303	0.708418
cholate	3-methylglutaconate	0.217305	0.114469	0.487677
cholate	3-methylglutarylcarnitine (2)	-0.0314465	0.821409	0.953673
cholate	3-methylhistidine	0.0370116	0.790466	0.944706
cholate	3-methylxanthine	0.155632	0.261115	0.668294
cholate	3-phenylpropionate (hydrocinnamate)	0.141757	0.306545	0.706168
cholate	3-phosphoglycerate	0.0909853	0.512907	0.835758
cholate	3-sulfo-L-alanine	-0.0888716	0.522787	0.840626
cholate	3-ureidopropionate	0.105317	0.448497	0.801935
cholate	3b-hydroxy-5-cholenoic acid	0.289288	0.0338645	0.282674
cholate	3beta,7alpha-dihydroxy-5-cholestenoate	0.045931	0.741552	0.929218
cholate	3beta-hydroxy-5-cholestenoate	-0.152354	0.271417	0.677135
cholate	4-acetamidobutanoate	0.0462359	0.739896	0.928694
cholate	4-acetylcatechol sulfate (1)	0.34064	0.0117191	0.164291
cholate	4-acetylphenyl sulfate	0.10495	0.450091	0.802912
cholate	4-allylcatechol sulfate	0.133829	0.334658	0.727824
cholate	4-allylphenol sulfate	0.0562226	0.686358	0.910091
cholate	4-chlorobenzoic acid	-0.120107	0.386991	0.763979
cholate	4-cholesten-3-one	-0.00163903	0.990615	0.9978
cholate	4-ethylcatechol sulfate	0.0578235	0.677908	0.90696
cholate	4-ethylphenyl sulfate	0.0371641	0.789622	0.944475
cholate	4-guanidinobutanoate	0.302024	0.0264459	0.251175
cholate	4-hydroxy-2-oxoglutaric acid	-0.172937	0.211105	0.618868
cholate	4-hydroxychlorothalonil	0.0207738	0.881475	0.970506
cholate	4-hydroxycoumarin	0.0203897	0.883651	0.971083
cholate	4-hydroxyglutamate	0.192072	0.164104	0.562974
cholate	4-hydroxyhippurate	0.216543	0.115777	0.489854
cholate	4-hydroxyphenylacetate	0.0344203	0.804837	0.948515
cholate	4-hydroxyphenylacetylglutamine	0.252849	0.065084	0.382686
cholate	4-hydroxyphenylpyruvate	0.00377358	0.978395	0.994868
cholate	4-imidazoleacetate	-0.095997	0.489866	0.823903
cholate	4-methoxyphenol sulfate	0.0455514	0.743615	0.929883
cholate	4-methyl-2-oxopentanoate	-0.0823709	0.553754	0.855394
cholate	4-methylcatechol sulfate	0.169583	0.22023	0.628082
cholate	4-methylguaiacol sulfate	0.162788	0.23955	0.64774
cholate	4-methylhexanoylglutamine	-0.104779	0.450831	0.803307
cholate	4-methylnonanoylcarnitine	0.0421814	0.762004	0.935752
cholate	4-oxo-retinoic acid	0.0412045	0.767359	0.937429
cholate	4-vinylcatechol sulfate	0.00667048	0.961819	0.991034
cholate	4-vinylphenol sulfate	-0.0805413	0.562624	0.859423
cholate	5,6-dihydrothymine	0.0558414	0.688376	0.910839
cholate	5,6-dihydrouracil	-0.23705	0.0843677	0.429241
cholate	5,6-dihydrouridine	0.0808462	0.561141	0.858677
cholate	5-(galactosylhydroxy)-L-lysine	-0.134265	0.33307	0.726583
cholate	5-acetylamino-6-amino-3-methyluracil	0.142291	0.304709	0.704565
cholate	5-acetylamino-6-formylamino-3-methyluracil	-0.00991231	0.943288	0.986728
cholate	5-dodecenoate (12:1n7)	-0.119039	0.391255	0.766889
cholate	5-dodecenoylcarnitine (C12:1)	-0.40911	0.00212889	0.0596946
cholate	5-hydroxyhexanoate	0.0883352	0.525309	0.841887
cholate	5-hydroxyindole sulfate	0.0393899	0.777336	0.940612
cholate	5-hydroxylysine	0.255727	0.0619857	0.374304
cholate	5-methylthioadenosine (MTA)	0.12651	0.361993	0.747029
cholate	5-methyluridine (ribothymidine)	0.286831	0.0354785	0.288835
cholate	5-oxoproline	-0.0248142	0.858639	0.964398
cholate	5alpha-androstan-3alpha,17alpha-diol monosulfate	-0.03213	0.817594	0.95253
cholate	5alpha-androstan-3alpha,17beta-diol 17-glucuronide	0.0757124	0.58635	0.869785
cholate	5alpha-androstan-3alpha,17beta-diol disulfate	0.134921	0.330694	0.724611
cholate	5alpha-androstan-3alpha,17beta-diol monosulfate (1)	0.105775	0.446517	0.800776
cholate	5alpha-androstan-3alpha,17beta-diol monosulfate (2)	0.102018	0.462919	0.809926
cholate	5alpha-androstan-3beta,17alpha-diol disulfate	-0.0213841	0.878019	0.969601
cholate	5alpha-androstan-3beta,17beta-diol disulfate	0.0571374	0.681525	0.908353
cholate	5alpha-androstan-3beta,17beta-diol monosulfate (2)	0.0959479	0.490089	0.823946
cholate	5alpha-pregnan-3beta,20alpha-diol disulfate	-0.161731	0.242656	0.650634
cholate	5alpha-pregnan-3beta,20alpha-diol monosulfate (2)	-0.191157	0.16616	0.565295
cholate	5alpha-pregnan-3beta,20beta-diol monosulfate (1)	-0.112788	0.416778	0.78297
cholate	5alpha-pregnan-diol disulfate	-0.0893201	0.520683	0.839544
cholate	6-bromotryptophan	-0.180408	0.191742	0.596698
cholate	6-hydroxyindole sulfate	0.107299	0.439954	0.796959
cholate	6-oxopiperidine-2-carboxylate	-0.0323613	0.816303	0.952106
cholate	7-HOCA	-0.0334286	0.810355	0.95016
cholate	7-dehydrocholesterol	0.23338	0.0894324	0.439736
cholate	7-ketodeoxycholate	0.1113	0.422991	0.787037
cholate	7-methylguanine	0.161121	0.244461	0.652387
cholate	7-methylurate	0.146101	0.291808	0.694174
cholate	7-methylxanthine	0.0380433	0.784763	0.942974
cholate	8-methoxykynurenate	0.173103	0.210661	0.618404
cholate	9,10-DiHOME	-0.0329712	0.812903	0.950965
cholate	9-hydroxystearate	0.131846	0.341932	0.732876
cholate	acetoacetate	-0.129357	0.351202	0.739589
cholate	acetylcarnitine (C2)	-0.136192	0.326114	0.721151
cholate	acisoga	-0.11012	0.427956	0.790035
cholate	aconitate [cis or trans]	0.146331	0.291039	0.693542
cholate	adenine	-0.13482	0.331058	0.724876
cholate	adenosine 3',5'-cyclic monophosphate (cAMP)	-0.0394517	0.776996	0.940507
cholate	AMP	0.340423	0.0117762	0.16481
cholate	adipoylcarnitine (C6-DC)	-0.0446384	0.748583	0.931516
cholate	adrenate (22:4n6)	-0.135735	0.327757	0.722458
cholate	alanine	0.0886221	0.523959	0.841087
cholate	allantoin	0.0598818	0.667101	0.902883
cholate	alpha-CMBHC glucuronide	-0.00149284	0.991452	0.99798
cholate	alpha-hydroxycaproate	3.81177e-05	0.999782	0.999808
cholate	alpha-hydroxyisocaproate	-0.143206	0.301578	0.702063
cholate	alpha-hydroxyisovalerate	-0.0572899	0.68072	0.908012
cholate	alpha-ketobutyrate	-0.317806	0.0191904	0.213568
cholate	alpha-ketoglutaramate*	0.101048	0.467202	0.8121
cholate	alpha-ketoglutarate	0.330818	0.0145517	0.184609
cholate	alpha-tocopherol	-0.0349533	0.801876	0.947768
cholate	andro steroid monosulfate C19H28O6S (1)*	0.173013	0.210901	0.618648
cholate	androstenediol (3alpha, 17alpha) monosulfate (2)	-0.143358	0.301058	0.701593
cholate	androstenediol (3alpha, 17alpha) monosulfate (3)	-0.0334286	0.810355	0.95016
cholate	androstenediol (3beta,17beta) disulfate (1)	0.0307604	0.825244	0.954785
cholate	androstenediol (3beta,17beta) disulfate (2)	-0.00781399	0.95528	0.989398
cholate	androstenediol (3beta,17beta) monosulfate (1)	0.00346865	0.98014	0.995306
cholate	androstenediol (3beta,17beta) monosulfate (2)	0.00575787	0.967039	0.992226
cholate	androsterone glucuronide	0.0155899	0.910912	0.978538
cholate	androsterone sulfate	0.0412045	0.767359	0.937429
cholate	anthranilate	0.0727654	0.601046	0.876112
cholate	arabitol/xylitol	0.318163	0.0190481	0.212776
cholate	arabonate/xylonate	0.277225	0.0424094	0.314071
cholate	arachidate (20:0)	0.0217648	0.875864	0.969071
cholate	arachidonate (20:4n6)	-0.0437202	0.75359	0.933139
cholate	arachidonoylcarnitine (C20:4)	-0.142977	0.302359	0.702685
cholate	arachidonoylcholine	0.0821484	0.554829	0.855862
cholate	arachidoylcarnitine (C20)*	0.0762867	0.583504	0.868575
cholate	argininate*	0.209377	0.128638	0.511104
cholate	arginine	0.0124643	0.928721	0.983261
cholate	ascorbic acid 2-sulfate	0.186354	0.177264	0.579437
cholate	ascorbic acid 3-sulfate*	0.0718506	0.605641	0.877989
cholate	asparagine	0.0832095	0.549711	0.85352
cholate	aspartate	0.140995	0.30918	0.708245
cholate	behenate (22:0)*	-0.0685725	0.62223	0.884583
cholate	behenoyl dihydrosphingomyelin (d18:0/22:0)*	0.0479131	0.730811	0.925648
cholate	behenoyl sphingomyelin (d18:1/22:0)*	0.108367	0.435393	0.794428
cholate	behenoylcarnitine (C22)*	0.204918	0.137167	0.524189
cholate	benzoate	0.0418906	0.763597	0.936238
cholate	beta-alanine	0.338136	0.0123919	0.169492
cholate	beta-citrylglutamate	0.222718	0.105503	0.471915
cholate	beta-cryptoxanthin	-0.142443	0.304186	0.704098
cholate	beta-hydroxyisovalerate	-0.12834	0.355035	0.742211
cholate	beta-hydroxyisovaleroylcarnitine	0.265256	0.0525623	0.346929
cholate	beta-sitosterol	0.121983	0.379564	0.759151
cholate	betaine	-0.0056032	0.967924	0.992436
cholate	bilirubin (E,E)*	-0.0259577	0.852196	0.962693
cholate	bilirubin (E,Z or Z,E)*	-0.159672	0.248784	0.65663
cholate	bilirubin	-0.116295	0.402345	0.774
cholate	bilirubin degradation product, C16H18N2O5 (1)	-0.254526	0.0632639	0.377917
cholate	bilirubin degradation product, C16H18N2O5 (2)	-0.311225	0.0219789	0.229228
cholate	bilirubin degradation product, C16H18N2O5 (3)	-0.248866	0.0695761	0.394009
cholate	bilirubin degradation product, C16H18N2O5 (4)	-0.285382	0.0364592	0.292581
cholate	bilirubin degradation product, C17H18N2O4 (1)	-0.242386	0.077408	0.412812
cholate	bilirubin degradation product, C17H18N2O4 (2)	-0.255803	0.0619053	0.374073
cholate	bilirubin degradation product, C17H18N2O4 (3)	-0.276768	0.0427653	0.315374
cholate	bilirubin degradation product, C17H20N2O5 (1)	-0.35163	0.00912537	0.142726
cholate	bilirubin degradation product, C17H20N2O5 (2)	-0.353459	0.00874582	0.139211
cholate	biliverdin	-0.145035	0.295379	0.697011
cholate	branched chain 14:0 dicarboxylic acid	0.146108	0.291783	0.694171
cholate	branched-chain fatty acid 18:0 (2)	0.133819	0.334692	0.727891
cholate	branched-chain, straight-chain, or cyclopropyl 10:1 fatty acid (1)*	-0.200457	0.146117	0.537391
cholate	branched-chain, straight-chain, or cyclopropyl 12:1 fatty acid*	-0.165923	0.230495	0.638494
cholate	butyrate/isobutyrate (4:0)	0.166076	0.23006	0.638046
cholate	butyrylcarnitine (C4)	-0.0232133	0.867675	0.966861
cholate	C-glycosyltryptophan	0.153573	0.267553	0.673726
cholate	caffeine	0.106537	0.443229	0.798918
cholate	campesterol	-0.0107943	0.938251	0.985625
cholate	caprate (10:0)	-0.152964	0.26948	0.675524
cholate	caproate (6:0)	-0.308862	0.0230605	0.234663
cholate	caprylate (8:0)	-0.374957	0.00521245	0.10334
cholate	carboxyethyl-GABA	-0.0249666	0.857779	0.964173
cholate	carnitine	0.023442	0.866383	0.96654
cholate	carotene diol (1)	0.252601	0.0653567	0.383382
cholate	carotene diol (2)	0.310768	0.0221848	0.23024
cholate	carotene diol (3)	0.15182	0.273119	0.678707
cholate	catechol sulfate	0.108977	0.432798	0.792986
cholate	ceramide (d16:1/24:1, d18:1/22:1)*	0.132304	0.340243	0.731728
cholate	ceramide (d18:1/14:0, d16:1/16:0)*	0.0611016	0.660729	0.900254
cholate	ceramide (d18:1/17:0, d17:1/18:0)*	0.106766	0.442245	0.798301
cholate	ceramide (d18:1/20:0, d16:1/22:0, d20:1/18:0)*	0.0815323	0.557811	0.857287
cholate	ceramide (d18:2/24:1, d18:1/24:2)*	0.166152	0.229844	0.637845
cholate	cerotoylcarnitine (C26)*	0.16356	0.237296	0.645319
cholate	chenodeoxycholate	0.46321	0.000419994	0.0200876
cholesterol	Liver fat (%)	0.0705573	0.612163	0.880629
cholesterol	Sodium (mmol/L)	-0.13143	0.343473	0.73401
cholesterol	Potassium (mmol/L)	0.182999	0.185332	0.589022
cholesterol	Creatinine (mg/dL)	-0.049878	0.720213	0.922201
cholesterol	Urea (BUN) (mg/dL)	0.138536	0.317777	0.714941
cholesterol	Uric acid (mg/dL)	-0.0686551	0.621809	0.884405
cholesterol	ALT (IU/L)	-0.0177349	0.898715	0.975339
cholesterol	AST (IU/L)	-0.0965528	0.487345	0.82243
cholesterol	GGT (U/L)	-0.0134993	0.92282	0.981781
cholesterol	Alkaline phosphatase (IU/L)	-0.21592	0.116853	0.491703
cholesterol	Total Bilirubin (mg/dL)	-0.208603	0.130088	0.513251
cholesterol	Albumin (g/dL)	-0.131896	0.341748	0.732863
cholesterol	Creatine Kinase (U/L)	-0.0533781	0.701466	0.915487
cholesterol	Total cholesterol (mg/dL)	0.918649	1.27217e-22	5.88593e-19
cholesterol	High Density Lipoprotein (mg/dL)	0.12601	0.363911	0.748487
cholesterol	Low Density Lipoprotein (mg/dL)	0.857481	1.25468e-16	2.43434e-13
cholesterol	Triglycerides (mg/dL)	0.393663	0.00322894	0.0775362
cholesterol	Glucose (mg/dL)	0.345638	0.0104699	0.154287
cholesterol	Insulin (mg/dL)	0.078379	0.573192	0.864167
cholesterol	Weight (kg)	0.044181	0.751076	0.932265
cholesterol	Body mass index (kg/m2)	0.178574	0.196373	0.602554
cholesterol	Heart rate (bpm)	-0.030046	0.829242	0.956016
cholesterol	Systolic blood pressure (mmHg)	0.267074	0.0509042	0.341807
cholesterol	Diastolic blood pressure (mmHg)	0.0875808	0.528866	0.843665
cholesterol	Waist circumference (cm)	0.207547	0.132088	0.516075
cholesterol	Hip circumference (cm)	0.208505	0.130274	0.513514
cholesterol	Trunk fat mass (kg/m2)	0.218299	0.11278	0.484857
cholesterol	Trunk fat free mass (kg/m2)	-0.10937	0.431127	0.792057
cholesterol	Trunk total body water (%)	-0.0777661	0.576204	0.865376
cholesterol	Left arm fat mass (kg/m2)	0.174553	0.206804	0.614071
cholesterol	Left arm fat free mass (kg/m2)	-0.0396656	0.775818	0.940105
cholesterol	Left arm total body water (%)	-0.0777661	0.576204	0.865376
cholesterol	Right arm fat mass (kg/m2)	0.183794	0.183396	0.586923
cholesterol	Right arm fat free mass (kg/m2)	-0.0794714	0.567841	0.861707
cholesterol	Right arm total body water (%)	-0.0777661	0.576204	0.865376
cholesterol	Left leg fat mass (kg/m2)	0.207333	0.132496	0.516655
cholesterol	Left leg fat free mass (kg/m2)	-0.101246	0.466328	0.811723
cholesterol	Left leg total body water (%)	-0.0777661	0.576204	0.865376
cholesterol	Right leg fat mass (kg/m2)	0.199893	0.147279	0.539327
cholesterol	Right leg fat free mass (kg/m2)	-0.13895	0.316318	0.71381
cholesterol	Right leg total body water (%)	-0.0777661	0.576204	0.865376
cholesterol	(14 or 15)-methylpalmitate (a17:0 or i17:0)	0.402935	0.00252054	0.0665278
cholesterol	(16 or 17)-methylstearate (a19:0 or i19:0)	0.263732	0.0539867	0.351424
cholesterol	(2 or 3)-decenoate (10:1n7 or n8)	0.0167334	0.904407	0.976836
cholesterol	(N(1) + N(8))-acetylspermidine	-0.0264151	0.849621	0.961876
cholesterol	(S)-3-hydroxybutyrylcarnitine	0.0607966	0.66232	0.9009
cholesterol	1,2,3-benzenetriol sulfate (2)	-0.06773	0.626524	0.886203
cholesterol	1,2-dilinoleoyl-GPC (18:2/18:2)	0.39554	0.00307275	0.0752405
cholesterol	1,2-dilinoleoyl-GPE (18:2/18:2)*	0.170768	0.216973	0.624825
cholesterol	1,2-dipalmitoyl-GPC (16:0/16:0)	0.611588	8.97501e-07	0.00016525
cholesterol	1,3,7-trimethylurate	0.384026	0.00414662	0.0903933
cholesterol	1,3-dimethylurate	0.334445	0.013444	0.176986
cholesterol	1,5-anhydroglucitol (1,5-AG)	-0.185134	0.180167	0.582912
cholesterol	1,7-dimethylurate	0.408729	0.0021514	0.0600586
cholesterol	1-(1-enyl-oleoyl)-GPE (P-18:1)*	0.639947	1.88749e-07	4.42311e-05
cholesterol	1-(1-enyl-palmitoyl)-2-arachidonoyl-GPC (P-16:0/20:4)*	0.365123	0.00663287	0.11908
cholesterol	1-(1-enyl-palmitoyl)-2-arachidonoyl-GPE (P-16:0/20:4)*	0.478102	0.000255829	0.0141571
cholesterol	1-(1-enyl-palmitoyl)-2-linoleoyl-GPC (P-16:0/18:2)*	0.176215	0.202447	0.609339
cholesterol	1-(1-enyl-palmitoyl)-2-linoleoyl-GPE (P-16:0/18:2)*	0.219592	0.110612	0.481019
cholesterol	1-(1-enyl-palmitoyl)-2-oleoyl-GPC (P-16:0/18:1)*	0.29697	0.0292081	0.263481
cholesterol	1-(1-enyl-palmitoyl)-2-oleoyl-GPE (P-16:0/18:1)*	0.52895	3.92343e-05	0.00351628
cholesterol	1-(1-enyl-palmitoyl)-2-palmitoleoyl-GPC (P-16:0/16:1)*	0.235754	0.08613	0.432732
cholesterol	1-(1-enyl-palmitoyl)-2-palmitoyl-GPC (P-16:0/16:0)*	0.338517	0.0122874	0.168757
cholesterol	1-(1-enyl-palmitoyl)-GPC (P-16:0)*	0.463922	0.000410363	0.0197702
cholesterol	1-(1-enyl-palmitoyl)-GPE (P-16:0)*	0.644597	1.43939e-07	3.53847e-05
cholesterol	1-(1-enyl-stearoyl)-2-arachidonoyl-GPE (P-18:0/20:4)*	0.610139	9.67948e-07	0.00017577
cholesterol	1-(1-enyl-stearoyl)-2-linoleoyl-GPE (P-18:0/18:2)*	0.475434	0.000280058	0.0150862
cholesterol	1-(1-enyl-stearoyl)-2-oleoyl-GPE (P-18:0/18:1)	0.536116	2.9387e-05	0.00281305
cholesterol	1-(1-enyl-stearoyl)-GPE (P-18:0)*	0.657099	6.7863e-08	1.85346e-05
cholesterol	1-arachidonoyl-GPC* (20:4)*	0.391729	0.00339723	0.0799281
cholesterol	1-arachidonoyl-GPE (20:4n6)*	0.295826	0.0298654	0.266551
cholesterol	1-arachidonoyl-GPI* (20:4)*	0.578273	4.66094e-06	0.000641622
cholesterol	1-arachidonylglycerol (20:4)	0.20858	0.130131	0.513385
cholesterol	1-carboxyethylisoleucine	0.0914013	0.510974	0.834917
cholesterol	1-carboxyethylleucine	0.0325138	0.815452	0.951806
cholesterol	1-carboxyethylphenylalanine	0.0691824	0.619129	0.8834
cholesterol	1-carboxyethyltyrosine	0.0308373	0.824815	0.954694
cholesterol	1-carboxyethylvaline	0.181628	0.188706	0.593203
cholesterol	1-dihomo-linolenylglycerol (20:3)	0.462093	0.000435519	0.0205828
cholesterol	1-docosahexaenoylglycerol (22:6)	0.142444	0.304185	0.704098
cholesterol	1-lignoceroyl-GPC (24:0)	0.527321	4.18604e-05	0.00369294
cholesterol	1-linolenoyl-GPC (18:3)*	0.294073	0.0308971	0.270696
cholesterol	1-linoleoyl-2-arachidonoyl-GPC (18:2/20:4n6)*	0.489537	0.00017212	0.0106349
cholesterol	1-linoleoyl-2-arachidonoyl-GPE (18:2/20:4)*	0.192849	0.162372	0.560845
cholesterol	1-linoleoyl-2-linolenoyl-GPC (18:2/18:3)*	0.458052	0.000496087	0.0226122
cholesterol	1-linoleoyl-GPC (18:2)	0.439299	0.000889461	0.033696
cholesterol	1-linoleoyl-GPE (18:2)*	0.295064	0.0303104	0.268414
cholesterol	1-linoleoyl-GPG (18:2)*	-0.0498952	0.720121	0.922095
cholesterol	1-linoleoyl-GPI* (18:2)*	0.382504	0.00431078	0.0923944
cholesterol	1-linoleoylglycerol (18:2)	0.154412	0.264917	0.67145
cholesterol	1-methyl-4-imidazoleacetate	0.204803	0.137393	0.524386
cholesterol	1-methyl-5-imidazoleacetate	0.0627025	0.652401	0.896954
cholesterol	1-methyl-5-imidazolelactate	0.122851	0.376155	0.756663
cholesterol	1-methylhistidine	-0.0764246	0.582822	0.868273
cholesterol	1-methylnicotinamide	0.00613684	0.964871	0.991771
cholesterol	1-methylurate	0.192337	0.163511	0.562365
cholesterol	1-methylxanthine	0.129712	0.349871	0.738552
cholesterol	1-myristoyl-2-arachidonoyl-GPC (14:0/20:4)*	0.384334	0.00411407	0.0899296
cholesterol	1-myristoyl-2-palmitoyl-GPC (14:0/16:0)	0.325329	0.0163759	0.196729
cholesterol	1-myristoylglycerol (14:0)	0.312593	0.0213728	0.225968
cholesterol	1-oleoyl-2-arachidonoyl-GPE (18:1/20:4)*	0.359024	0.00767426	0.129139
cholesterol	1-oleoyl-2-docosahexaenoyl-GPC (18:1/22:6)*	0.347132	0.0101197	0.151363
cholesterol	1-oleoyl-2-linoleoyl-GPE (18:1/18:2)*	0.287364	0.0351228	0.287413
cholesterol	1-oleoyl-GPC (18:1)	0.541376	2.36698e-05	0.00237937
cholesterol	1-oleoyl-GPE (18:1)	0.386773	0.0038641	0.0865561
cholesterol	1-oleoyl-GPG (18:1)*	0.110326	0.427088	0.78953
cholesterol	1-oleoyl-GPI (18:1)	0.578959	4.51367e-06	0.000625535
cholesterol	1-oleoyl-GPS (18:1)	0.0804114	0.563256	0.859775
cholesterol	1-oleoylglycerol (18:1)	0.346293	0.010315	0.152998
cholesterol	1-palmitoleoyl-2-linolenoyl-GPC (16:1/18:3)*	0.339366	0.0120574	0.166941
cholesterol	1-palmitoleoyl-GPC* (16:1)*	0.418563	0.00163374	0.0502885
cholesterol	1-palmitoleoylglycerol (16:1)*	0.278306	0.0415782	0.311377
cholesterol	1-palmitoyl-2-arachidonoyl-GPC (16:0/20:4n6)	0.438079	0.000922834	0.0345254
cholesterol	1-palmitoyl-2-arachidonoyl-GPE (16:0/20:4)*	0.307033	0.0239284	0.239075
cholesterol	1-palmitoyl-2-arachidonoyl-GPI (16:0/20:4)*	0.49129	0.000161771	0.0101613
cholesterol	1-palmitoyl-2-dihomo-linolenoyl-GPC (16:0/20:3n3 or 6)*	0.499371	0.000121028	0.00822223
cholesterol	1-palmitoyl-2-docosahexaenoyl-GPC (16:0/22:6)	0.416428	0.00173553	0.0523503
cholesterol	1-palmitoyl-2-docosahexaenoyl-GPE (16:0/22:6)*	0.376558	0.00500845	0.101001
cholesterol	1-palmitoyl-2-linoleoyl-GPC (16:0/18:2)	0.566457	8.01207e-06	0.000994518
cholesterol	1-palmitoyl-2-linoleoyl-GPE (16:0/18:2)	0.253745	0.0641068	0.380032
cholesterol	1-palmitoyl-2-linoleoyl-GPI (16:0/18:2)	0.338746	0.0122251	0.168282
cholesterol	1-palmitoyl-2-oleoyl-GPC (16:0/18:1)	0.509739	8.25122e-05	0.00617524
cholesterol	1-palmitoyl-2-oleoyl-GPE (16:0/18:1)	0.371908	0.00562125	0.108004
cholesterol	1-palmitoyl-2-oleoyl-GPI (16:0/18:1)*	0.604879	1.2696e-06	0.000220841
cholesterol	1-palmitoyl-2-palmitoleoyl-GPC (16:0/16:1)*	0.344616	0.0107156	0.156253
cholesterol	1-palmitoyl-2-stearoyl-GPC (16:0/18:0)	0.739661	1.66916e-10	9.20112e-08
cholesterol	1-palmitoyl-2-stearoyl-GPE (16:0/18:0)*	0.270702	0.0477224	0.332024
cholesterol	1-palmitoyl-GPC (16:0)	0.485878	0.00019569	0.0116844
cholesterol	1-palmitoyl-GPE (16:0)	0.469945	0.000336582	0.0171869
cholesterol	1-palmitoyl-GPG (16:0)*	0.200229	0.146587	0.538112
cholesterol	1-palmitoyl-GPI* (16:0)	0.57065	6.62678e-06	0.000851664
cholesterol	1-palmitoylglycerol (16:0)	0.387764	0.00376644	0.0851721
cholesterol	1-ribosyl-imidazoleacetate*	0.282104	0.0387616	0.301307
cholesterol	1-stearoyl-2-arachidonoyl-GPC (18:0/20:4)	0.388222	0.00372211	0.084551
cholesterol	1-stearoyl-2-arachidonoyl-GPE (18:0/20:4)	0.392643	0.00331671	0.0787387
cholesterol	1-stearoyl-2-arachidonoyl-GPI (18:0/20:4)	0.648866	1.11778e-07	2.8394e-05
cholesterol	1-stearoyl-2-arachidonoyl-GPS (18:0/20:4)	0.205352	0.136319	0.522916
cholesterol	1-stearoyl-2-docosahexaenoyl-GPC (18:0/22:6)	0.278826	0.0411826	0.30999
cholesterol	1-stearoyl-2-docosahexaenoyl-GPE (18:0/22:6)*	0.324566	0.0166441	0.198523
cholesterol	1-stearoyl-2-linoleoyl-GPC (18:0/18:2)*	0.540537	2.45063e-05	0.0024435
cholesterol	1-stearoyl-2-linoleoyl-GPE (18:0/18:2)*	0.374423	0.00528205	0.104106
cholesterol	1-stearoyl-2-linoleoyl-GPI (18:0/18:2)	0.534515	3.13648e-05	0.00296203
cholesterol	1-stearoyl-2-oleoyl-GPC (18:0/18:1)	0.537717	2.75248e-05	0.00266925
cholesterol	1-stearoyl-2-oleoyl-GPE (18:0/18:1)	0.362531	0.00705934	0.12327
cholesterol	1-stearoyl-2-oleoyl-GPI (18:0/18:1)*	0.676844	1.92235e-08	6.18306e-06
cholesterol	1-stearoyl-2-oleoyl-GPS (18:0/18:1)	0.370536	0.00581418	0.110286
cholesterol	1-stearoyl-GPC (18:0)	0.657404	6.66007e-08	1.82359e-05
cholesterol	1-stearoyl-GPE (18:0)	0.613112	8.2854e-07	0.00015455
cholesterol	1-stearoyl-GPG (18:0)	0.358917	0.00769383	0.12933
cholesterol	1-stearoyl-GPI (18:0)	0.477568	0.000260516	0.0143535
cholesterol	10-heptadecenoate (17:1n7)	0.320907	0.017984	0.206703
cholesterol	10-nonadecenoate (19:1n9)	0.306651	0.0241126	0.240023
cholesterol	10-undecenoate (11:1n1)	0.0168096	0.903974	0.976717
cholesterol	11-ketoetiocholanolone glucuronide	0.106396	0.443835	0.799303
cholesterol	11beta-hydroxyandrosterone glucuronide	0.0389175	0.779939	0.94133
cholesterol	11beta-hydroxyetiocholanolone glucuronide*	0.0905587	0.514894	0.83674
cholesterol	12,13-DiHOME	0.0373956	0.788342	0.944053
cholesterol	12-HETE	0.173122	0.21061	0.618404
cholesterol	13-HODE + 9-HODE	0.128188	0.355611	0.742565
cholesterol	16a-hydroxy DHEA 3-sulfate	-0.0832857	0.549344	0.853352
cholesterol	17alpha-hydroxypregnanolone glucuronide	-0.0133499	0.923672	0.981974
cholesterol	17alpha-hydroxypregnenolone 3-sulfate	-0.166759	0.228123	0.636242
cholesterol	2'-deoxyuridine	-0.0658281	0.636263	0.890388
cholesterol	2'-O-methyluridine	0.0226796	0.87069	0.967672
cholesterol	2,3-dihydroxy-2-methylbutyrate	0.175799	0.203531	0.610478
cholesterol	2,3-dihydroxy-5-methylthio-4-pentenoate (DMTPA)*	0.0154374	0.91178	0.978773
cholesterol	2,3-dihydroxyisovalerate	0.0396824	0.775726	0.940027
cholesterol	2,4-di-tert-butylphenol	0.633772	2.68639e-07	5.9525e-05
cholesterol	2,6-dihydroxybenzoic acid	0.0551553	0.692013	0.912122
cholesterol	2-acetamidophenol sulfate	0.104214	0.453293	0.804781
cholesterol	2-aminoadipate	-0.0953307	0.492898	0.825239
cholesterol	2-aminobutyrate	-0.0118544	0.932201	0.984062
cholesterol	2-aminoheptanoate	0.0528683	0.704186	0.916482
cholesterol	2-aminooctanoate	-0.0701734	0.614104	0.881348
cholesterol	2-aminophenol sulfate	0.00606061	0.965307	0.991855
cholesterol	2-arachidonoylglycerol (20:4)	0.15842	0.252563	0.660269
cholesterol	2-hydroxy-3-methylvalerate	-0.25527	0.0624701	0.375729
cholesterol	2-hydroxy-4-(methylthio)butanoic acid	-0.232476	0.0907164	0.442394
cholesterol	2-hydroxyarachidate*	-0.0186392	0.893579	0.973972
cholesterol	2-hydroxybehenate	0.447684	0.000687904	0.0283391
cholesterol	2-hydroxybutyrate/2-hydroxyisobutyrate	-0.0232895	0.867244	0.9668
cholesterol	2-hydroxydecanoate	0.0575186	0.679514	0.907568
cholesterol	2-hydroxyglutarate	0.180789	0.19079	0.595529
cholesterol	2-hydroxyhippurate (salicylurate)	0.188717	0.171735	0.5724
cholesterol	2-hydroxylaurate	-0.145645	0.293331	0.695488
cholesterol	2-hydroxynervonate*	0.394168	0.00318626	0.0768826
cholesterol	2-hydroxyoctanoate	-0.121098	0.383057	0.761313
cholesterol	2-hydroxypalmitate	0.339203	0.0121012	0.1673
cholesterol	2-hydroxyphenylacetate	0.00438346	0.974904	0.994041
cholesterol	2-hydroxyphytanate*	0.19413	0.159546	0.556908
cholesterol	2-hydroxysebacate	-0.0207626	0.881538	0.970559
cholesterol	2-hydroxystearate	0.360549	0.0074014	0.126533
cholesterol	2-isopropylmalate	0.17661	0.201421	0.608062
cholesterol	2-keto-3-deoxy-gluconate	-0.013684	0.921767	0.981451
cholesterol	2-ketocaprylate	-0.027025	0.846191	0.96083
cholesterol	2-linoleoylglycerol (18:2)	0.259772	0.0578318	0.36285
cholesterol	2-methoxyhydroquinone sulfate (1)	-0.0871608	0.530852	0.844615
cholesterol	2-methoxyhydroquinone sulfate (2)	-0.134339	0.332802	0.726432
cholesterol	2-methoxyresorcinol sulfate	-0.0180745	0.896786	0.97491
cholesterol	2-methylbutyrylcarnitine (C5)	-0.0793215	0.568574	0.862092
cholesterol	2-methylserine	0.12032	0.386142	0.763443
cholesterol	2-naphthol sulfate	0.137107	0.322844	0.718709
cholesterol	2-O-methylascorbic acid	0.09251	0.50584	0.832081
cholesterol	2-oleoylglycerol (18:1)	0.324898	0.0165271	0.197737
cholesterol	2-oxoarginine*	0.143816	0.299502	0.70038
cholesterol	2-palmitoleoyl-GPC* (16:1)*	0.297122	0.0291214	0.263172
cholesterol	2-palmitoyl-GPC* (16:0)*	0.428321	0.00123307	0.0418068
cholesterol	2-piperidinone	-0.207547	0.132088	0.516075
cholesterol	2-stearoyl-GPE (18:0)*	0.268077	0.0500077	0.338831
cholesterol	21-hydroxypregnenolone disulfate	-0.120183	0.386688	0.763765
cholesterol	21-hydroxypregnenolone monosulfate (1)	-0.159625	0.248924	0.65686
cholesterol	2R,3R-dihydroxybutyrate	0.000724223	0.995853	0.99897
cholesterol	3,4-dihydroxybutyrate	0.142443	0.304186	0.704098
cholesterol	3,5-dichloro-2,6-dihydroxybenzoic acid	0.192682	0.162744	0.561292
cholesterol	3,7-dimethylurate	0.0301952	0.828406	0.955773
cholesterol	3-(3-amino-3-carboxypropyl)uridine*	0.00750905	0.957023	0.989808
cholesterol	3-(3-hydroxyphenyl)propionate	0.134582	0.331918	0.725621
cholesterol	3-(3-hydroxyphenyl)propionate sulfate	0.275212	0.0439944	0.319888
cholesterol	3-(4-hydroxyphenyl)lactate (HPLA)	-0.196874	0.153614	0.548544
cholesterol	3-acetylphenol sulfate	0.0906386	0.514521	0.836577
cholesterol	3-amino-2-piperidone	0.149533	0.280494	0.684843
cholesterol	3-aminoisobutyrate	0.126968	0.360245	0.745913
cholesterol	3-bromo-5-chloro-2,6-dihydroxybenzoic acid*	0.164246	0.235308	0.643331
cholesterol	3-carboxy-4-methyl-5-pentyl-2-furanpropionate (3-CMPFP)	0.160739	0.245593	0.653547
cholesterol	3-carboxy-4-methyl-5-propyl-2-furanpropanoate (CMPF)	0.142901	0.302619	0.702928
cholesterol	3-decenoylcarnitine	-0.112387	0.41845	0.784116
cholesterol	3-ethylcatechol sulfate (1)	0.252559	0.0654032	0.383576
cholesterol	3-formylindole	0.0939585	0.499172	0.82848
cholesterol	3-hydroxy-2-ethylpropionate	0.118048	0.395239	0.769385
cholesterol	3-hydroxy-2-methylpyridine sulfate	-0.149641	0.280145	0.684705
cholesterol	3-hydroxy-3-methylglutarate	-0.0561464	0.686761	0.910198
cholesterol	3-hydroxyadipate	-0.0467112	0.737318	0.927821
cholesterol	3-hydroxybutyrate (BHBA)	0.0582809	0.675501	0.90608
cholesterol	3-hydroxybutyroylglycine	0.0351085	0.801015	0.94755
cholesterol	3-hydroxydecanoate	-0.0771107	0.579433	0.866738
cholesterol	3-hydroxydecanoylcarnitine	-0.207623	0.131943	0.515875
cholesterol	3-hydroxydodecanedioate*	0.0250697	0.857199	0.964052
cholesterol	3-hydroxyhexanoate	-0.231942	0.0914807	0.44393
cholesterol	3-hydroxyhexanoylcarnitine (1)	-0.363186	0.00694939	0.122273
cholesterol	3-hydroxyhippurate	0.267086	0.0508935	0.341761
cholesterol	3-hydroxyhippurate sulfate	0.379523	0.00464908	0.0968014
cholesterol	3-hydroxyisobutyrate	0.00628931	0.963999	0.991543
cholesterol	3-hydroxylaurate	-0.0357919	0.797222	0.946636
cholesterol	3-hydroxyoctanoate	-0.175605	0.204038	0.610909
cholesterol	3-hydroxyoctanoylcarnitine (1)	-0.20648	0.134133	0.519383
cholesterol	3-hydroxyoctanoylcarnitine (2)	-0.223251	0.104649	0.470291
cholesterol	3-hydroxyoleoylcarnitine	0.159127	0.250425	0.65818
cholesterol	3-hydroxypyridine sulfate	0.160968	0.244913	0.652819
cholesterol	3-hydroxystachydrine*	0.23775	0.083427	0.427249
cholesterol	3-indoleglyoxylic acid	0.302992	0.0259427	0.24881
cholesterol	3-indoxyl sulfate	0.214484	0.119366	0.495832
cholesterol	3-methoxycatechol sulfate (1)	0.0545455	0.695251	0.913272
cholesterol	3-methoxycatechol sulfate (2)	0.103853	0.454866	0.805562
cholesterol	3-methoxytyramine sulfate	0.188669	0.171846	0.572639
cholesterol	3-methoxytyrosine	-0.0252716	0.856061	0.963706
cholesterol	3-methyl catechol sulfate (1)	0.167829	0.225108	0.63317
cholesterol	3-methyl-2-oxobutyrate	-0.133448	0.336049	0.728896
cholesterol	3-methyl-2-oxovalerate	-0.188565	0.172088	0.572815
cholesterol	3-methyladipate	0.0465906	0.737972	0.92808
cholesterol	3-methylcytidine	-0.00224895	0.987123	0.996951
cholesterol	3-methylglutaconate	0.18582	0.17853	0.580951
cholesterol	3-methylglutarylcarnitine (2)	0.223328	0.104527	0.470038
cholesterol	3-methylhistidine	0.0346484	0.80357	0.948222
cholesterol	3-methylxanthine	0.179569	0.19385	0.59931
cholesterol	3-phenylpropionate (hydrocinnamate)	0.203888	0.139196	0.527217
cholesterol	3-phosphoglycerate	0.0249666	0.857779	0.964173
cholesterol	3-sulfo-L-alanine	-0.105833	0.446267	0.800749
cholesterol	3-ureidopropionate	-0.258776	0.0588331	0.365618
cholesterol	3b-hydroxy-5-cholenoic acid	-0.039346	0.777578	0.940728
cholesterol	3beta,7alpha-dihydroxy-5-cholestenoate	-0.213722	0.120717	0.498128
cholesterol	3beta-hydroxy-5-cholestenoate	-0.211664	0.124421	0.5041
cholesterol	4-acetamidobutanoate	0.199543	0.148005	0.54037
cholesterol	4-acetylcatechol sulfate (1)	0.011056	0.936757	0.985277
cholesterol	4-acetylphenyl sulfate	0.00569258	0.967413	0.992312
cholesterol	4-allylcatechol sulfate	0.102039	0.462823	0.8098
cholesterol	4-allylphenol sulfate	0.183915	0.183105	0.586476
cholesterol	4-chlorobenzoic acid	0.0870974	0.531152	0.844727
cholesterol	4-cholesten-3-one	0.661597	5.13349e-08	1.46564e-05
cholesterol	4-ethylcatechol sulfate	0.0542405	0.696873	0.913828
cholesterol	4-ethylphenyl sulfate	0.0233657	0.866813	0.966688
cholesterol	4-guanidinobutanoate	-0.0468494	0.736569	0.927596
cholesterol	4-hydroxy-2-oxoglutaric acid	0.0790928	0.569693	0.862629
cholesterol	4-hydroxychlorothalonil	-0.0525634	0.705814	0.916953
cholesterol	4-hydroxycoumarin	0.285073	0.0366717	0.293309
cholesterol	4-hydroxyglutamate	0.165542	0.231582	0.639544
cholesterol	4-hydroxyhippurate	0.192148	0.163934	0.562803
cholesterol	4-hydroxyphenylacetate	0.168214	0.224032	0.631992
cholesterol	4-hydroxyphenylacetylglutamine	0.355392	0.00835978	0.135607
cholesterol	4-hydroxyphenylpyruvate	-0.141376	0.307861	0.707213
cholesterol	4-imidazoleacetate	0.140069	0.312401	0.710766
cholesterol	4-methoxyphenol sulfate	0.201705	0.143571	0.533895
cholesterol	4-methyl-2-oxopentanoate	-0.263046	0.0546377	0.353486
cholesterol	4-methylcatechol sulfate	0.164322	0.235087	0.643124
cholesterol	4-methylguaiacol sulfate	0.135228	0.329584	0.7238
cholesterol	4-methylhexanoylglutamine	0.187359	0.174896	0.576467
cholesterol	4-methylnonanoylcarnitine	0.303504	0.0256799	0.24757
cholesterol	4-oxo-retinoic acid	0.0226034	0.871121	0.96775
cholesterol	4-vinylcatechol sulfate	0.134439	0.332439	0.726054
cholesterol	4-vinylphenol sulfate	0.0315228	0.820984	0.953533
cholesterol	5,6-dihydrothymine	0.0932723	0.502325	0.830243
cholesterol	5,6-dihydrouracil	-0.130093	0.348444	0.73739
cholesterol	5,6-dihydrouridine	-0.111035	0.424105	0.787607
cholesterol	5-(galactosylhydroxy)-L-lysine	-0.0311408	0.823118	0.954232
cholesterol	5-acetylamino-6-amino-3-methyluracil	0.440213	0.000865147	0.0330899
cholesterol	5-acetylamino-6-formylamino-3-methyluracil	0.321197	0.0178746	0.206071
cholesterol	5-dodecenoate (12:1n7)	0.0808462	0.561141	0.858677
cholesterol	5-dodecenoylcarnitine (C12:1)	0.0735277	0.597229	0.87454
cholesterol	5-hydroxyhexanoate	0.143435	0.300796	0.70136
cholesterol	5-hydroxyindole sulfate	0.209533	0.128347	0.510607
cholesterol	5-hydroxylysine	0.183	0.185331	0.589022
cholesterol	5-methylthioadenosine (MTA)	0.065142	0.639791	0.891842
cholesterol	5-methyluridine (ribothymidine)	-0.0476082	0.73246	0.926146
cholesterol	5-oxoproline	-0.0367829	0.791731	0.945035
cholesterol	5alpha-androstan-3alpha,17alpha-diol monosulfate	-0.23385	0.0887713	0.438131
cholesterol	5alpha-androstan-3alpha,17beta-diol 17-glucuronide	0.0371819	0.789524	0.944475
cholesterol	5alpha-androstan-3alpha,17beta-diol disulfate	-0.294983	0.030358	0.268546
cholesterol	5alpha-androstan-3alpha,17beta-diol monosulfate (1)	-0.114465	0.409839	0.77885
cholesterol	5alpha-androstan-3alpha,17beta-diol monosulfate (2)	-0.220057	0.109841	0.479655
cholesterol	5alpha-androstan-3beta,17alpha-diol disulfate	-0.0193257	0.889684	0.972821
cholesterol	5alpha-androstan-3beta,17beta-diol disulfate	-0.0925862	0.505488	0.831952
cholesterol	5alpha-androstan-3beta,17beta-diol monosulfate (2)	-0.111196	0.423429	0.787231
cholesterol	5alpha-pregnan-3beta,20alpha-diol disulfate	-0.395235	0.00309766	0.075594
cholesterol	5alpha-pregnan-3beta,20alpha-diol monosulfate (2)	-0.289041	0.0340239	0.28326
cholesterol	5alpha-pregnan-3beta,20beta-diol monosulfate (1)	-0.244597	0.0746612	0.406553
cholesterol	5alpha-pregnan-diol disulfate	-0.307803	0.0235596	0.237332
cholesterol	6-bromotryptophan	-0.164856	0.233549	0.641566
cholesterol	6-hydroxyindole sulfate	0.23461	0.0877088	0.436031
cholesterol	6-oxopiperidine-2-carboxylate	-0.119192	0.390644	0.766472
cholesterol	7-HOCA	-0.0287021	0.836772	0.958055
cholesterol	7-dehydrocholesterol	0.403563	0.00247795	0.0657792
cholesterol	7-ketodeoxycholate	-0.113791	0.41262	0.780677
cholesterol	7-methylguanine	0.0292358	0.83378	0.957137
cholesterol	7-methylurate	0.232948	0.0900434	0.440998
cholesterol	7-methylxanthine	0.0807037	0.561834	0.859037
cholesterol	8-methoxykynurenate	0.139481	0.314456	0.71235
cholesterol	9,10-DiHOME	-0.0886983	0.523601	0.840943
cholesterol	9-hydroxystearate	-0.0412726	0.766986	0.937309
cholesterol	acetoacetate	-0.0113183	0.93526	0.984925
cholesterol	acetylcarnitine (C2)	-0.0713932	0.607944	0.878977
cholesterol	acisoga	0.00606061	0.965307	0.991855
cholesterol	aconitate [cis or trans]	-0.0174957	0.900074	0.975678
cholesterol	adenine	0.0247379	0.859069	0.964513
cholesterol	adenosine 3',5'-cyclic monophosphate (cAMP)	-0.0516025	0.710955	0.918858
cholesterol	AMP	0.223099	0.104892	0.470731
cholesterol	adipoylcarnitine (C6-DC)	0.0989974	0.476335	0.816836
cholesterol	adrenate (22:4n6)	0.0999809	0.471943	0.81473
cholesterol	alanine	0.108443	0.435068	0.794207
cholesterol	allantoin	0.0417381	0.764432	0.936472
cholesterol	alpha-CMBHC glucuronide	0.0481153	0.729718	0.925392
cholesterol	alpha-hydroxycaproate	-0.258019	0.0596038	0.367691
cholesterol	alpha-hydroxyisocaproate	-0.264799	0.0529864	0.348293
cholesterol	alpha-hydroxyisovalerate	-0.202973	0.141017	0.530075
cholesterol	alpha-ketobutyrate	-0.0129227	0.926107	0.98249
cholesterol	alpha-ketoglutaramate*	0.271355	0.0471668	0.330071
cholesterol	alpha-ketoglutarate	0.148542	0.283731	0.687493
cholesterol	alpha-tocopherol	0.711302	1.66073e-09	7.15754e-07
cholesterol	andro steroid monosulfate C19H28O6S (1)*	-0.0567562	0.683537	0.909044
cholesterol	androstenediol (3alpha, 17alpha) monosulfate (2)	-0.249705	0.0686105	0.391556
cholesterol	androstenediol (3alpha, 17alpha) monosulfate (3)	-0.242691	0.0770244	0.411968
cholesterol	androstenediol (3beta,17beta) disulfate (1)	-0.070021	0.614876	0.881645
cholesterol	androstenediol (3beta,17beta) disulfate (2)	-0.166914	0.227683	0.63579
cholesterol	androstenediol (3beta,17beta) monosulfate (1)	-0.0873261	0.53007	0.844207
cholesterol	androstenediol (3beta,17beta) monosulfate (2)	0.217541	0.114067	0.487055
cholesterol	androsterone glucuronide	-0.0829808	0.550812	0.854083
cholesterol	androsterone sulfate	-0.15891	0.25108	0.658643
cholesterol	anthranilate	0.359329	0.007619	0.12862
cholesterol	arabitol/xylitol	0.211511	0.124699	0.504584
cholesterol	arabonate/xylonate	0.356204	0.00820218	0.134212
cholesterol	arachidate (20:0)	0.0100248	0.942646	0.986565
cholesterol	arachidonate (20:4n6)	0.309091	0.0229539	0.234169
cholesterol	arachidonoylcarnitine (C20:4)	-0.0594244	0.669497	0.903827
cholesterol	arachidonoylcholine	0.143217	0.301541	0.702063
cholesterol	arachidoylcarnitine (C20)*	0.481014	0.000231572	0.0132063
cholesterol	argininate*	0.157156	0.256414	0.663948
cholesterol	arginine	-0.0318277	0.819281	0.953105
cholesterol	ascorbic acid 2-sulfate	0.120183	0.386688	0.763765
cholesterol	ascorbic acid 3-sulfate*	0.218449	0.112528	0.484397
cholesterol	asparagine	-0.102268	0.461815	0.80928
cholesterol	aspartate	0.118735	0.392478	0.767665
cholesterol	behenate (22:0)*	0.00567944	0.967488	0.992312
cholesterol	behenoyl dihydrosphingomyelin (d18:0/22:0)*	0.388298	0.00371476	0.0844593
cholesterol	behenoyl sphingomyelin (d18:1/22:0)*	0.542748	2.23575e-05	0.0022732
cholesterol	behenoylcarnitine (C22)*	0.386504	0.00389103	0.0869722
cholesterol	benzoate	0.252601	0.0653567	0.383382
cholesterol	beta-alanine	0.0551553	0.692013	0.912122
cholesterol	beta-citrylglutamate	-0.0207738	0.881475	0.970506
cholesterol	beta-cryptoxanthin	0.338212	0.0123709	0.169351
cholesterol	beta-hydroxyisovalerate	-0.184982	0.180533	0.583327
cholesterol	beta-hydroxyisovaleroylcarnitine	-0.00468839	0.973159	0.993699
cholesterol	beta-sitosterol	0.494909	0.000142184	0.00926976
cholesterol	betaine	-0.121022	0.383359	0.761518
cholesterol	bilirubin (E,E)*	-0.13604	0.326661	0.721606
cholesterol	bilirubin (E,Z or Z,E)*	-0.122165	0.378847	0.758621
cholesterol	bilirubin	-0.089918	0.517884	0.838227
cholesterol	bilirubin degradation product, C16H18N2O5 (1)	-0.080524	0.562708	0.85951
cholesterol	bilirubin degradation product, C16H18N2O5 (2)	-0.0828283	0.551547	0.854432
cholesterol	bilirubin degradation product, C16H18N2O5 (3)	-0.122851	0.376155	0.756663
cholesterol	bilirubin degradation product, C16H18N2O5 (4)	-0.0383076	0.783304	0.942413
cholesterol	bilirubin degradation product, C17H18N2O4 (1)	-0.0678102	0.626115	0.886135
cholesterol	bilirubin degradation product, C17H18N2O4 (2)	-0.0632361	0.649634	0.895926
cholesterol	bilirubin degradation product, C17H18N2O4 (3)	-0.087631	0.528629	0.84348
cholesterol	bilirubin degradation product, C17H20N2O5 (1)	-0.0414332	0.766105	0.936979
cholesterol	bilirubin degradation product, C17H20N2O5 (2)	-0.0617877	0.657154	0.8988
cholesterol	biliverdin	-0.216695	0.115514	0.489366
cholesterol	branched chain 14:0 dicarboxylic acid	0.129946	0.348996	0.737783
cholesterol	branched-chain fatty acid 18:0 (2)	-0.160911	0.245082	0.65304
cholesterol	branched-chain, straight-chain, or cyclopropyl 10:1 fatty acid (1)*	-0.224395	0.102837	0.466702
cholesterol	branched-chain, straight-chain, or cyclopropyl 12:1 fatty acid*	0.0485992	0.727105	0.924414
cholesterol	butyrate/isobutyrate (4:0)	0.273718	0.0452016	0.323664
cholesterol	butyrylcarnitine (C4)	0.00163903	0.990615	0.9978
cholesterol	C-glycosyltryptophan	0.00476463	0.972723	0.993575
cholesterol	caffeine	0.283324	0.0378913	0.298125
cholesterol	campesterol	0.482083	0.00022321	0.0128377
cholesterol	caprate (10:0)	0.0634648	0.64845	0.895431
cholesterol	caproate (6:0)	0.00461216	0.973595	0.993803
cholesterol	caprylate (8:0)	-0.164627	0.234208	0.642139
cholesterol	carboxyethyl-GABA	0.186202	0.177625	0.57992
cholesterol	carnitine	-0.0202401	0.884499	0.971293
cholesterol	carotene diol (1)	0.353993	0.00863773	0.138218
cholesterol	carotene diol (2)	0.268153	0.0499401	0.338673
cholesterol	carotene diol (3)	0.0272537	0.844905	0.960478
cholesterol	catechol sulfate	0.188489	0.172264	0.573096
cholesterol	ceramide (d16:1/24:1, d18:1/22:1)*	0.616085	7.08072e-07	0.00013482
cholesterol	ceramide (d18:1/14:0, d16:1/16:0)*	0.425043	0.00135657	0.0445189
cholesterol	ceramide (d18:1/17:0, d17:1/18:0)*	0.697961	4.46358e-09	1.70758e-06
cholesterol	ceramide (d18:1/20:0, d16:1/22:0, d20:1/18:0)*	0.49777	0.000128263	0.00856964
cholesterol	ceramide (d18:2/24:1, d18:1/24:2)*	0.551668	1.53368e-05	0.001684
cholesterol	cerotoylcarnitine (C26)*	0.474214	0.000291815	0.0155616
cholesterol	chenodeoxycholate	0.102707	0.459885	0.808235
cholesterol	cholate	0.133371	0.336327	0.729081
cholesterol sulfate	Liver fat (%)	0.0394907	0.776781	0.940507
cholesterol sulfate	Sodium (mmol/L)	-0.0451802	0.745634	0.930491
cholesterol sulfate	Potassium (mmol/L)	0.118642	0.39285	0.767964
cholesterol sulfate	Creatinine (mg/dL)	0.331795	0.0142457	0.182541
cholesterol sulfate	Urea (BUN) (mg/dL)	0.239269	0.081416	0.422277
cholesterol sulfate	Uric acid (mg/dL)	0.0985964	0.478132	0.817736
cholesterol sulfate	ALT (IU/L)	0.23063	0.0933815	0.447953
cholesterol sulfate	AST (IU/L)	0.0693435	0.618311	0.883082
cholesterol sulfate	GGT (U/L)	0.302439	0.0262295	0.250177
cholesterol sulfate	Alkaline phosphatase (IU/L)	0.025822	0.85296	0.962969
cholesterol sulfate	Total Bilirubin (mg/dL)	0.0146823	0.916079	0.979855
cholesterol sulfate	Albumin (g/dL)	0.062475	0.653581	0.897314
cholesterol sulfate	Creatine Kinase (U/L)	0.248208	0.0703413	0.395969
cholesterol sulfate	Total cholesterol (mg/dL)	0.266507	0.0514173	0.343567
cholesterol sulfate	High Density Lipoprotein (mg/dL)	-0.156978	0.256963	0.664406
cholesterol sulfate	Low Density Lipoprotein (mg/dL)	0.25286	0.0650729	0.382659
cholesterol sulfate	Triglycerides (mg/dL)	0.301243	0.026858	0.253146
cholesterol sulfate	Glucose (mg/dL)	0.0223965	0.872291	0.968117
cholesterol sulfate	Insulin (mg/dL)	0.161066	0.244623	0.652611
cholesterol sulfate	Weight (kg)	0.194831	0.158015	0.554704
cholesterol sulfate	Body mass index (kg/m2)	-0.0678994	0.62566	0.885924
cholesterol sulfate	Heart rate (bpm)	-0.188304	0.172694	0.573774
cholesterol sulfate	Systolic blood pressure (mmHg)	0.0394924	0.776772	0.940507
cholesterol sulfate	Diastolic blood pressure (mmHg)	-0.0069055	0.960475	0.990667
cholesterol sulfate	Waist circumference (cm)	0.0928369	0.504331	0.831375
cholesterol sulfate	Hip circumference (cm)	-0.058809	0.672726	0.905051
cholesterol sulfate	Trunk fat mass (kg/m2)	0.0322206	0.817088	0.952402
cholesterol sulfate	Trunk fat free mass (kg/m2)	0.427379	0.00126749	0.0425844
cholesterol sulfate	Trunk total body water (%)	0.400877	0.00266462	0.0688865
cholesterol sulfate	Left arm fat mass (kg/m2)	-0.175737	0.203692	0.610671
cholesterol sulfate	Left arm fat free mass (kg/m2)	0.436513	0.000967337	0.0356411
cholesterol sulfate	Left arm total body water (%)	0.400877	0.00266462	0.0688865
cholesterol sulfate	Right arm fat mass (kg/m2)	-0.191024	0.166461	0.565728
cholesterol sulfate	Right arm fat free mass (kg/m2)	0.443091	0.000792508	0.0311728
cholesterol sulfate	Right arm total body water (%)	0.400877	0.00266462	0.0688865
cholesterol sulfate	Left leg fat mass (kg/m2)	-0.248899	0.069538	0.393991
cholesterol sulfate	Left leg fat free mass (kg/m2)	0.435539	0.000995965	0.036347
cholesterol sulfate	Left leg total body water (%)	0.400877	0.00266462	0.0688865
cholesterol sulfate	Right leg fat mass (kg/m2)	-0.258961	0.0586462	0.365192
cholesterol sulfate	Right leg fat free mass (kg/m2)	0.435502	0.000997058	0.0363817
cholesterol sulfate	Right leg total body water (%)	0.400877	0.00266462	0.0688865
cholesterol sulfate	(14 or 15)-methylpalmitate (a17:0 or i17:0)	0.0147513	0.915687	0.979739
cholesterol sulfate	(16 or 17)-methylstearate (a19:0 or i19:0)	0.0828283	0.551547	0.854432
cholesterol sulfate	(2 or 3)-decenoate (10:1n7 or n8)	-0.300781	0.0271039	0.254173
cholesterol sulfate	(N(1) + N(8))-acetylspermidine	-0.165161	0.232674	0.64063
cholesterol sulfate	(S)-3-hydroxybutyrylcarnitine	-0.290795	0.0329057	0.278822
cholesterol sulfate	1,2,3-benzenetriol sulfate (2)	0.0525432	0.705922	0.917055
cholesterol sulfate	1,2-dilinoleoyl-GPC (18:2/18:2)	0.341719	0.0114391	0.162062
cholesterol sulfate	1,2-dilinoleoyl-GPE (18:2/18:2)*	0.219292	0.111112	0.481898
cholesterol sulfate	1,2-dipalmitoyl-GPC (16:0/16:0)	0.0725367	0.602194	0.876589
cholesterol sulfate	1,3,7-trimethylurate	0.189058	0.170948	0.571595
cholesterol sulfate	1,3-dimethylurate	0.160133	0.247404	0.65531
cholesterol sulfate	1,5-anhydroglucitol (1,5-AG)	0.022146	0.873708	0.96849
cholesterol sulfate	1,7-dimethylurate	0.208233	0.130786	0.514148
cholesterol sulfate	1-(1-enyl-oleoyl)-GPE (P-18:1)*	0.233314	0.0895253	0.439899
cholesterol sulfate	1-(1-enyl-palmitoyl)-2-arachidonoyl-GPC (P-16:0/20:4)*	0.257176	0.0604717	0.369878
cholesterol sulfate	1-(1-enyl-palmitoyl)-2-arachidonoyl-GPE (P-16:0/20:4)*	0.394016	0.00319909	0.0770717
cholesterol sulfate	1-(1-enyl-palmitoyl)-2-linoleoyl-GPC (P-16:0/18:2)*	0.356508	0.00814362	0.133784
cholesterol sulfate	1-(1-enyl-palmitoyl)-2-linoleoyl-GPE (P-16:0/18:2)*	0.423518	0.0014177	0.0458412
cholesterol sulfate	1-(1-enyl-palmitoyl)-2-oleoyl-GPC (P-16:0/18:1)*	-0.0134553	0.923071	0.981781
cholesterol sulfate	1-(1-enyl-palmitoyl)-2-oleoyl-GPE (P-16:0/18:1)*	0.391271	0.00343813	0.0805508
cholesterol sulfate	1-(1-enyl-palmitoyl)-2-palmitoleoyl-GPC (P-16:0/16:1)*	-0.171031	0.216257	0.624084
cholesterol sulfate	1-(1-enyl-palmitoyl)-2-palmitoyl-GPC (P-16:0/16:0)*	-0.0999047	0.472283	0.814884
cholesterol sulfate	1-(1-enyl-palmitoyl)-GPC (P-16:0)*	0.229503	0.095039	0.451218
cholesterol sulfate	1-(1-enyl-palmitoyl)-GPE (P-16:0)*	0.246122	0.0728123	0.402048
cholesterol sulfate	1-(1-enyl-stearoyl)-2-arachidonoyl-GPE (P-18:0/20:4)*	0.397217	0.0029389	0.0732619
cholesterol sulfate	1-(1-enyl-stearoyl)-2-linoleoyl-GPE (P-18:0/18:2)*	0.428931	0.00121124	0.0412917
cholesterol sulfate	1-(1-enyl-stearoyl)-2-oleoyl-GPE (P-18:0/18:1)	0.387764	0.00376644	0.0851721
cholesterol sulfate	1-(1-enyl-stearoyl)-GPE (P-18:0)*	0.347208	0.0101021	0.151212
cholesterol sulfate	1-arachidonoyl-GPC* (20:4)*	0.152735	0.270205	0.676066
cholesterol sulfate	1-arachidonoyl-GPE (20:4n6)*	0.0317515	0.819706	0.953205
cholesterol sulfate	1-arachidonoyl-GPI* (20:4)*	0.125443	0.366089	0.749992
cholesterol sulfate	1-arachidonylglycerol (20:4)	0.0463893	0.739064	0.928463
cholesterol sulfate	1-carboxyethylisoleucine	0.46204	0.000436261	0.0206083
cholesterol sulfate	1-carboxyethylleucine	0.187345	0.17493	0.576467
cholesterol sulfate	1-carboxyethylphenylalanine	0.433429	0.00106065	0.0377855
cholesterol sulfate	1-carboxyethyltyrosine	0.38011	0.00458067	0.095871
cholesterol sulfate	1-carboxyethylvaline	0.257252	0.0603928	0.369674
cholesterol sulfate	1-dihomo-linolenylglycerol (20:3)	-0.0580522	0.676704	0.906483
cholesterol sulfate	1-docosahexaenoylglycerol (22:6)	-0.226295	0.0998799	0.460925
cholesterol sulfate	1-lignoceroyl-GPC (24:0)	0.259467	0.0581369	0.363669
cholesterol sulfate	1-linolenoyl-GPC (18:3)*	0.346522	0.0102614	0.152623
cholesterol sulfate	1-linoleoyl-2-arachidonoyl-GPC (18:2/20:4n6)*	0.202439	0.142088	0.531548
cholesterol sulfate	1-linoleoyl-2-arachidonoyl-GPE (18:2/20:4)*	0.0737621	0.596058	0.874069
cholesterol sulfate	1-linoleoyl-2-linolenoyl-GPC (18:2/18:3)*	0.376863	0.0049704	0.100567
cholesterol sulfate	1-linoleoyl-GPC (18:2)	0.393101	0.00327709	0.0781683
cholesterol sulfate	1-linoleoyl-GPE (18:2)*	0.299333	0.0278881	0.257859
cholesterol sulfate	1-linoleoyl-GPG (18:2)*	0.0450924	0.746111	0.930657
cholesterol sulfate	1-linoleoyl-GPI* (18:2)*	0.143358	0.301058	0.701593
cholesterol sulfate	1-linoleoylglycerol (18:2)	0.0703259	0.613333	0.881108
cholesterol sulfate	1-methyl-4-imidazoleacetate	0.233009	0.089957	0.440807
cholesterol sulfate	1-methyl-5-imidazoleacetate	0.27875	0.0412403	0.310231
cholesterol sulfate	1-methyl-5-imidazolelactate	0.22287	0.105258	0.47139
cholesterol sulfate	1-methylhistidine	0.290871	0.0328578	0.278612
cholesterol sulfate	1-methylnicotinamide	0.114923	0.407958	0.77756
cholesterol sulfate	1-methylurate	0.21483	0.118757	0.494969
cholesterol sulfate	1-methylxanthine	0.223175	0.10477	0.470482
cholesterol sulfate	1-myristoyl-2-arachidonoyl-GPC (14:0/20:4)*	0.25283	0.0651051	0.382686
cholesterol sulfate	1-myristoyl-2-palmitoyl-GPC (14:0/16:0)	0.158148	0.25339	0.661058
cholesterol sulfate	1-myristoylglycerol (14:0)	0.284666	0.0369521	0.294455
cholesterol sulfate	1-oleoyl-2-arachidonoyl-GPE (18:1/20:4)*	-0.0708595	0.610636	0.880005
cholesterol sulfate	1-oleoyl-2-docosahexaenoyl-GPC (18:1/22:6)*	-0.239337	0.0813271	0.421981
cholesterol sulfate	1-oleoyl-2-linoleoyl-GPE (18:1/18:2)*	0.191233	0.165988	0.565104
cholesterol sulfate	1-oleoyl-GPC (18:1)	0.288279	0.0345198	0.285104
cholesterol sulfate	1-oleoyl-GPE (18:1)	0.382885	0.00426913	0.091891
cholesterol sulfate	1-oleoyl-GPG (18:1)*	0.198074	0.151074	0.544786
cholesterol sulfate	1-oleoyl-GPI (18:1)	0.460339	0.000460928	0.0214558
cholesterol sulfate	1-oleoyl-GPS (18:1)	-0.0820875	0.555123	0.856021
cholesterol sulfate	1-oleoylglycerol (18:1)	-0.0218411	0.875433	0.968973
cholesterol sulfate	1-palmitoleoyl-2-linolenoyl-GPC (16:1/18:3)*	0.162983	0.238979	0.647167
cholesterol sulfate	1-palmitoleoyl-GPC* (16:1)*	0.137031	0.323116	0.718865
cholesterol sulfate	1-palmitoleoylglycerol (16:1)*	0.13582	0.327451	0.722219
cholesterol sulfate	1-palmitoyl-2-arachidonoyl-GPC (16:0/20:4n6)	-0.0399848	0.774062	0.93959
cholesterol sulfate	1-palmitoyl-2-arachidonoyl-GPE (16:0/20:4)*	-0.0509625	0.714387	0.919973
cholesterol sulfate	1-palmitoyl-2-arachidonoyl-GPI (16:0/20:4)*	0.153802	0.266832	0.673095
cholesterol sulfate	1-palmitoyl-2-dihomo-linolenoyl-GPC (16:0/20:3n3 or 6)*	0.171031	0.216257	0.624084
cholesterol sulfate	1-palmitoyl-2-docosahexaenoyl-GPC (16:0/22:6)	-0.228816	0.0960589	0.453404
cholesterol sulfate	1-palmitoyl-2-docosahexaenoyl-GPE (16:0/22:6)*	-0.16295	0.239074	0.647168
cholesterol sulfate	1-palmitoyl-2-linoleoyl-GPC (16:0/18:2)	0.202668	0.141628	0.530882
cholesterol sulfate	1-palmitoyl-2-linoleoyl-GPE (16:0/18:2)	0.0627025	0.652401	0.896954
cholesterol sulfate	1-palmitoyl-2-linoleoyl-GPI (16:0/18:2)	0.00682295	0.960947	0.990806
cholesterol sulfate	1-palmitoyl-2-oleoyl-GPC (16:0/18:1)	0.126892	0.360536	0.746091
cholesterol sulfate	1-palmitoyl-2-oleoyl-GPE (16:0/18:1)	0.155479	0.261589	0.668668
cholesterol sulfate	1-palmitoyl-2-oleoyl-GPI (16:0/18:1)*	0.254202	0.0636122	0.378807
cholesterol sulfate	1-palmitoyl-2-palmitoleoyl-GPC (16:0/16:1)*	0.118201	0.394624	0.768983
cholesterol sulfate	1-palmitoyl-2-stearoyl-GPC (16:0/18:0)	0.229579	0.0949262	0.451015
cholesterol sulfate	1-palmitoyl-2-stearoyl-GPE (16:0/18:0)*	0.13039	0.347335	0.736736
cholesterol sulfate	1-palmitoyl-GPC (16:0)	0.154793	0.263725	0.670542
cholesterol sulfate	1-palmitoyl-GPE (16:0)	-0.00705165	0.959639	0.99045
cholesterol sulfate	1-palmitoyl-GPG (16:0)*	0.21578	0.117097	0.492075
cholesterol sulfate	1-palmitoyl-GPI* (16:0)	0.244826	0.0743815	0.405914
cholesterol sulfate	1-palmitoylglycerol (16:0)	0.0549266	0.693227	0.912544
cholesterol sulfate	1-ribosyl-imidazoleacetate*	0.27692	0.0426464	0.314922
cholesterol sulfate	1-stearoyl-2-arachidonoyl-GPC (18:0/20:4)	-0.0499714	0.719711	0.921926
cholesterol sulfate	1-stearoyl-2-arachidonoyl-GPE (18:0/20:4)	0.00720412	0.958767	0.990246
cholesterol sulfate	1-stearoyl-2-arachidonoyl-GPI (18:0/20:4)	0.0247379	0.859069	0.964513
cholesterol sulfate	1-stearoyl-2-arachidonoyl-GPS (18:0/20:4)	0.123394	0.374032	0.755217
cholesterol sulfate	1-stearoyl-2-docosahexaenoyl-GPC (18:0/22:6)	-0.207014	0.133107	0.517668
cholesterol sulfate	1-stearoyl-2-docosahexaenoyl-GPE (18:0/22:6)*	-0.106003	0.445529	0.800238
cholesterol sulfate	1-stearoyl-2-linoleoyl-GPC (18:0/18:2)*	0.182924	0.185517	0.589239
cholesterol sulfate	1-stearoyl-2-linoleoyl-GPE (18:0/18:2)*	0.174462	0.207046	0.614281
cholesterol sulfate	1-stearoyl-2-linoleoyl-GPI (18:0/18:2)	0.031599	0.820558	0.953406
cholesterol sulfate	1-stearoyl-2-oleoyl-GPC (18:0/18:1)	0.335163	0.0132335	0.175475
cholesterol sulfate	1-stearoyl-2-oleoyl-GPE (18:0/18:1)	0.404841	0.00239334	0.0643407
cholesterol sulfate	1-stearoyl-2-oleoyl-GPI (18:0/18:1)*	0.398895	0.00281023	0.0713051
cholesterol sulfate	1-stearoyl-2-oleoyl-GPS (18:0/18:1)	0.0260339	0.851767	0.962555
cholesterol sulfate	1-stearoyl-GPC (18:0)	0.287136	0.0352749	0.288044
cholesterol sulfate	1-stearoyl-GPE (18:0)	0.172632	0.211923	0.619688
cholesterol sulfate	1-stearoyl-GPG (18:0)	0.24849	0.0700131	0.395143
cholesterol sulfate	1-stearoyl-GPI (18:0)	0.0781018	0.574554	0.864691
cholesterol sulfate	10-heptadecenoate (17:1n7)	-0.220507	0.109097	0.478329
cholesterol sulfate	10-nonadecenoate (19:1n9)	-0.136116	0.326388	0.721349
cholesterol sulfate	10-undecenoate (11:1n1)	-0.204345	0.138293	0.525898
cholesterol sulfate	11-ketoetiocholanolone glucuronide	0.195374	0.156836	0.55299
cholesterol sulfate	11beta-hydroxyandrosterone glucuronide	0.445702	0.000731413	0.02958
cholesterol sulfate	11beta-hydroxyetiocholanolone glucuronide*	0.184592	0.18147	0.584424
cholesterol sulfate	12,13-DiHOME	0.0837495	0.547115	0.852132
cholesterol sulfate	12-HETE	-0.0941352	0.498362	0.828145
cholesterol sulfate	13-HODE + 9-HODE	-0.276234	0.0431837	0.316905
cholesterol sulfate	16a-hydroxy DHEA 3-sulfate	0.00964361	0.944823	0.986962
cholesterol sulfate	17alpha-hydroxypregnanolone glucuronide	0.0991704	0.475561	0.816473
cholesterol sulfate	17alpha-hydroxypregnenolone 3-sulfate	0.391045	0.00345849	0.0808589
cholesterol sulfate	2'-deoxyuridine	0.0379264	0.785408	0.94313
cholesterol sulfate	2'-O-methyluridine	-0.0439489	0.752342	0.932718
cholesterol sulfate	2,3-dihydroxy-2-methylbutyrate	0.161581	0.243097	0.651103
cholesterol sulfate	2,3-dihydroxy-5-methylthio-4-pentenoate (DMTPA)*	0.247113	0.0716301	0.399078
cholesterol sulfate	2,3-dihydroxyisovalerate	-0.0101129	0.942143	0.98643
cholesterol sulfate	2,4-di-tert-butylphenol	0.0755098	0.587354	0.870138
cholesterol sulfate	2,6-dihydroxybenzoic acid	0.116829	0.400174	0.772448
cholesterol sulfate	2-acetamidophenol sulfate	0.297922	0.0286701	0.261283
cholesterol sulfate	2-aminoadipate	0.206632	0.133839	0.51891
cholesterol sulfate	2-aminobutyrate	-0.0509625	0.714387	0.919973
cholesterol sulfate	2-aminoheptanoate	0.141071	0.308916	0.708014
cholesterol sulfate	2-aminooctanoate	0.00827139	0.952665	0.98882
cholesterol sulfate	2-aminophenol sulfate	0.344464	0.0107527	0.156557
cholesterol sulfate	2-arachidonoylglycerol (20:4)	-0.0544847	0.695574	0.913415
cholesterol sulfate	2-hydroxy-3-methylvalerate	0.142824	0.30288	0.703117
cholesterol sulfate	2-hydroxy-4-(methylthio)butanoic acid	0.160968	0.244913	0.652819
cholesterol sulfate	2-hydroxyarachidate*	0.181551	0.188894	0.593396
cholesterol sulfate	2-hydroxybehenate	0.135658	0.328031	0.722589
cholesterol sulfate	2-hydroxybutyrate/2-hydroxyisobutyrate	-0.163865	0.236411	0.644433
cholesterol sulfate	2-hydroxydecanoate	0.463389	0.000417561	0.0200083
cholesterol sulfate	2-hydroxyglutarate	-0.186659	0.176543	0.578461
cholesterol sulfate	2-hydroxyhippurate (salicylurate)	0.201982	0.14301	0.533042
cholesterol sulfate	2-hydroxylaurate	0.0928149	0.504433	0.831375
cholesterol sulfate	2-hydroxynervonate*	-0.113627	0.4133	0.781024
cholesterol sulfate	2-hydroxyoctanoate	0.25527	0.0624701	0.375729
cholesterol sulfate	2-hydroxypalmitate	-0.0439489	0.752342	0.932718
cholesterol sulfate	2-hydroxyphenylacetate	0.108748	0.43377	0.79346
cholesterol sulfate	2-hydroxyphytanate*	0.159291	0.24993	0.657651
cholesterol sulfate	2-hydroxysebacate	0.293202	0.0314202	0.272983
cholesterol sulfate	2-hydroxystearate	0.0849628	0.541303	0.849628
cholesterol sulfate	2-isopropylmalate	0.180117	0.192472	0.597662
cholesterol sulfate	2-keto-3-deoxy-gluconate	0.0748237	0.590764	0.871821
cholesterol sulfate	2-ketocaprylate	0.240709	0.0795446	0.417781
cholesterol sulfate	2-linoleoylglycerol (18:2)	0.0724618	0.602569	0.876726
cholesterol sulfate	2-methoxyhydroquinone sulfate (1)	0.325469	0.0163269	0.196448
cholesterol sulfate	2-methoxyhydroquinone sulfate (2)	0.242234	0.0776001	0.413341
cholesterol sulfate	2-methoxyresorcinol sulfate	0.140348	0.311427	0.710037
cholesterol sulfate	2-methylbutyrylcarnitine (C5)	0.416886	0.00171325	0.0519359
cholesterol sulfate	2-methylserine	0.125276	0.366732	0.75044
cholesterol sulfate	2-naphthol sulfate	0.0613303	0.659536	0.899803
cholesterol sulfate	2-O-methylascorbic acid	0.0526396	0.705407	0.916807
cholesterol sulfate	2-oleoylglycerol (18:1)	0.0469152	0.736212	0.927465
cholesterol sulfate	2-oxoarginine*	0.383495	0.00420323	0.0911364
cholesterol sulfate	2-palmitoleoyl-GPC* (16:1)*	0.0563751	0.685552	0.909837
cholesterol sulfate	2-palmitoyl-GPC* (16:0)*	0.122394	0.377948	0.757862
cholesterol sulfate	2-piperidinone	-0.030303	0.827803	0.95552
cholesterol sulfate	2-stearoyl-GPE (18:0)*	0.100896	0.467878	0.812416
cholesterol sulfate	21-hydroxypregnenolone disulfate	0.269525	0.0487357	0.335069
cholesterol sulfate	21-hydroxypregnenolone monosulfate (1)	0.219892	0.110113	0.480157
cholesterol sulfate	2R,3R-dihydroxybutyrate	0.24231	0.0775041	0.413056
cholesterol sulfate	3,4-dihydroxybutyrate	0.205718	0.135607	0.521757
cholesterol sulfate	3,5-dichloro-2,6-dihydroxybenzoic acid	0.329293	0.01504	0.187912
cholesterol sulfate	3,7-dimethylurate	0.196209	0.155037	0.550588
cholesterol sulfate	3-(3-amino-3-carboxypropyl)uridine*	-0.0411283	0.767778	0.937602
cholesterol sulfate	3-(3-hydroxyphenyl)propionate	0.0939826	0.499062	0.82848
cholesterol sulfate	3-(3-hydroxyphenyl)propionate sulfate	0.150312	0.277967	0.682871
cholesterol sulfate	3-(4-hydroxyphenyl)lactate (HPLA)	0.16821	0.224041	0.631992
cholesterol sulfate	3-acetylphenol sulfate	0.377293	0.0049172	0.099988
cholesterol sulfate	3-amino-2-piperidone	0.331504	0.0143363	0.18317
cholesterol sulfate	3-aminoisobutyrate	0.0482943	0.728751	0.924998
cholesterol sulfate	3-bromo-5-chloro-2,6-dihydroxybenzoic acid*	0.31862	0.0188672	0.211738
cholesterol sulfate	3-carboxy-4-methyl-5-pentyl-2-furanpropionate (3-CMPFP)	-0.0352582	0.800183	0.947466
cholesterol sulfate	3-carboxy-4-methyl-5-propyl-2-furanpropanoate (CMPF)	-0.118811	0.392172	0.767531
cholesterol sulfate	3-decenoylcarnitine	0.0457657	0.74245	0.929533
cholesterol sulfate	3-ethylcatechol sulfate (1)	0.208063	0.131108	0.514655
cholesterol sulfate	3-formylindole	0.0942634	0.497775	0.82771
cholesterol sulfate	3-hydroxy-2-ethylpropionate	0.109663	0.429889	0.791318
cholesterol sulfate	3-hydroxy-2-methylpyridine sulfate	0.320083	0.018298	0.208478
cholesterol sulfate	3-hydroxy-3-methylglutarate	-0.0488279	0.725871	0.924037
cholesterol sulfate	3-hydroxyadipate	-0.077674	0.576657	0.865598
cholesterol sulfate	3-hydroxybutyrate (BHBA)	-0.196646	0.154102	0.549278
cholesterol sulfate	3-hydroxybutyroylglycine	-0.237678	0.083524	0.427481
cholesterol sulfate	3-hydroxydecanoate	-0.298266	0.0284779	0.260426
cholesterol sulfate	3-hydroxydecanoylcarnitine	-0.305813	0.0245221	0.24191
cholesterol sulfate	3-hydroxydodecanedioate*	-0.249437	0.0689171	0.392277
cholesterol sulfate	3-hydroxyhexanoate	-0.20991	0.127645	0.509543
cholesterol sulfate	3-hydroxyhexanoylcarnitine (1)	-0.245859	0.0731275	0.402966
cholesterol sulfate	3-hydroxyhippurate	0.129407	0.351014	0.739406
cholesterol sulfate	3-hydroxyhippurate sulfate	0.0935218	0.501178	0.829636
cholesterol sulfate	3-hydroxyisobutyrate	0.101658	0.464504	0.810592
cholesterol sulfate	3-hydroxylaurate	-0.279817	0.0404379	0.307325
cholesterol sulfate	3-hydroxyoctanoate	-0.224166	0.103197	0.467448
cholesterol sulfate	3-hydroxyoctanoylcarnitine (1)	-0.286449	0.0357344	0.289768
cholesterol sulfate	3-hydroxyoctanoylcarnitine (2)	-0.324185	0.0167795	0.199423
cholesterol sulfate	3-hydroxyoleoylcarnitine	-0.343718	0.0109355	0.158079
cholesterol sulfate	3-hydroxypyridine sulfate	0.307642	0.0236361	0.2377
cholesterol sulfate	3-hydroxystachydrine*	0.0674547	0.62793	0.886836
cholesterol sulfate	3-indoleglyoxylic acid	0.338441	0.0123082	0.168885
cholesterol sulfate	3-indoxyl sulfate	0.155251	0.262299	0.669366
cholesterol sulfate	3-methoxycatechol sulfate (1)	0.206937	0.133253	0.51786
cholesterol sulfate	3-methoxycatechol sulfate (2)	0.360273	0.00745009	0.127038
cholesterol sulfate	3-methoxytyramine sulfate	0.334429	0.0134487	0.177038
cholesterol sulfate	3-methoxytyrosine	0.0629312	0.651214	0.896555
cholesterol sulfate	3-methyl catechol sulfate (1)	0.255803	0.0619053	0.374073
cholesterol sulfate	3-methyl-2-oxobutyrate	0.0516486	0.710708	0.918743
cholesterol sulfate	3-methyl-2-oxovalerate	0.250391	0.0678284	0.389735
cholesterol sulfate	3-methyladipate	-0.0114092	0.934741	0.98478
cholesterol sulfate	3-methylcytidine	0.121443	0.381692	0.760589
cholesterol sulfate	3-methylglutaconate	-0.0304555	0.82695	0.955266
cholesterol sulfate	3-methylglutarylcarnitine (2)	-0.089918	0.517884	0.838227
cholesterol sulfate	3-methylhistidine	0.15586	0.260406	0.667734
cholesterol sulfate	3-methylxanthine	0.309015	0.0229894	0.234371
cholesterol sulfate	3-phenylpropionate (hydrocinnamate)	0.186812	0.176184	0.578007
cholesterol sulfate	3-phosphoglycerate	0.168897	0.22213	0.630138
cholesterol sulfate	3-sulfo-L-alanine	0.0506897	0.71585	0.92059
cholesterol sulfate	3-ureidopropionate	0.0226034	0.871121	0.96775
cholesterol sulfate	3b-hydroxy-5-cholenoic acid	0.036899	0.791089	0.944905
cholesterol sulfate	3beta,7alpha-dihydroxy-5-cholestenoate	0.0762722	0.583576	0.868575
cholesterol sulfate	3beta-hydroxy-5-cholestenoate	0.0367067	0.792154	0.945147
cholesterol sulfate	4-acetamidobutanoate	0.0590433	0.671496	0.904536
cholesterol sulfate	4-acetylcatechol sulfate (1)	0.318033	0.0190998	0.213058
cholesterol sulfate	4-acetylphenyl sulfate	0.347706	0.00998776	0.150258
cholesterol sulfate	4-allylcatechol sulfate	0.194892	0.157882	0.554464
cholesterol sulfate	4-allylphenol sulfate	-0.066133	0.634697	0.889635
cholesterol sulfate	4-chlorobenzoic acid	-0.240938	0.0792505	0.417103
cholesterol sulfate	4-cholesten-3-one	0.069716	0.616421	0.882262
cholesterol sulfate	4-ethylcatechol sulfate	0.222489	0.10587	0.472508
cholesterol sulfate	4-ethylphenyl sulfate	0.158529	0.252233	0.659783
cholesterol sulfate	4-guanidinobutanoate	0.380551	0.00452986	0.0952578
cholesterol sulfate	4-hydroxy-2-oxoglutaric acid	-0.0519535	0.709076	0.918224
cholesterol sulfate	4-hydroxychlorothalonil	0.141833	0.306282	0.70595
cholesterol sulfate	4-hydroxycoumarin	0.0366785	0.79231	0.945238
cholesterol sulfate	4-hydroxyglutamate	0.347818	0.00996219	0.150015
cholesterol sulfate	4-hydroxyhippurate	0.0645321	0.642934	0.893158
cholesterol sulfate	4-hydroxyphenylacetate	-0.0156283	0.910694	0.978538
cholesterol sulfate	4-hydroxyphenylacetylglutamine	0.072466	0.602548	0.876726
cholesterol sulfate	4-hydroxyphenylpyruvate	-0.0164284	0.906141	0.977317
cholesterol sulfate	4-imidazoleacetate	0.257987	0.0596365	0.367836
cholesterol sulfate	4-methoxyphenol sulfate	-0.0137759	0.921243	0.981311
cholesterol sulfate	4-methyl-2-oxopentanoate	0.180255	0.192124	0.597084
cholesterol sulfate	4-methylcatechol sulfate	0.186125	0.177806	0.580117
cholesterol sulfate	4-methylguaiacol sulfate	0.162097	0.241577	0.649697
cholesterol sulfate	4-methylhexanoylglutamine	-0.125949	0.364145	0.748641
cholesterol sulfate	4-methylnonanoylcarnitine	0.233668	0.0890268	0.438783
cholesterol sulfate	4-oxo-retinoic acid	0.051801	0.709892	0.918455
cholesterol sulfate	4-vinylcatechol sulfate	0.31275	0.0213041	0.225695
cholesterol sulfate	4-vinylphenol sulfate	0.0952544	0.493245	0.825407
cholesterol sulfate	5,6-dihydrothymine	0.186735	0.176363	0.578236
cholesterol sulfate	5,6-dihydrouracil	-0.27105	0.0474254	0.330957
cholesterol sulfate	5,6-dihydrouridine	-0.0766533	0.581691	0.867737
cholesterol sulfate	5-(galactosylhydroxy)-L-lysine	-0.200029	0.146999	0.538848
cholesterol sulfate	5-acetylamino-6-amino-3-methyluracil	0.0978464	0.481502	0.819559
cholesterol sulfate	5-acetylamino-6-formylamino-3-methyluracil	-0.00735799	0.957887	0.990063
cholesterol sulfate	5-dodecenoate (12:1n7)	-0.353459	0.00874582	0.139211
cholesterol sulfate	5-dodecenoylcarnitine (C12:1)	-0.278064	0.0417631	0.311905
cholesterol sulfate	5-hydroxyhexanoate	0.20548	0.13607	0.522483
cholesterol sulfate	5-hydroxyindole sulfate	0.135024	0.33032	0.724289
cholesterol sulfate	5-hydroxylysine	0.166457	0.228977	0.637044
cholesterol sulfate	5-methylthioadenosine (MTA)	0.0463884	0.739069	0.928463
cholesterol sulfate	5-methyluridine (ribothymidine)	0.386468	0.0038946	0.0869765
cholesterol sulfate	5-oxoproline	0.119268	0.390339	0.766251
cholesterol sulfate	5alpha-androstan-3alpha,17alpha-diol monosulfate	0.203668	0.139632	0.527864
cholesterol sulfate	5alpha-androstan-3alpha,17beta-diol 17-glucuronide	0.422564	0.00145721	0.0466673
cholesterol sulfate	5alpha-androstan-3alpha,17beta-diol disulfate	0.367145	0.00631593	0.115798
cholesterol sulfate	5alpha-androstan-3alpha,17beta-diol monosulfate (1)	0.211054	0.125535	0.5061
cholesterol sulfate	5alpha-androstan-3alpha,17beta-diol monosulfate (2)	0.239366	0.0812882	0.421981
cholesterol sulfate	5alpha-androstan-3beta,17alpha-diol disulfate	0.181288	0.189548	0.594226
cholesterol sulfate	5alpha-androstan-3beta,17beta-diol disulfate	0.29049	0.033098	0.279528
cholesterol sulfate	5alpha-androstan-3beta,17beta-diol monosulfate (2)	0.177829	0.198276	0.604585
cholesterol sulfate	5alpha-pregnan-3beta,20alpha-diol disulfate	-0.150524	0.277282	0.682275
cholesterol sulfate	5alpha-pregnan-3beta,20alpha-diol monosulfate (2)	-0.20465	0.137692	0.524857
cholesterol sulfate	5alpha-pregnan-3beta,20beta-diol monosulfate (1)	-0.164856	0.233549	0.641566
cholesterol sulfate	5alpha-pregnan-diol disulfate	-0.146359	0.290946	0.693535
cholesterol sulfate	6-bromotryptophan	-0.0280922	0.840195	0.959113
cholesterol sulfate	6-hydroxyindole sulfate	0.204955	0.137094	0.524014
cholesterol sulfate	6-oxopiperidine-2-carboxylate	0.105317	0.448497	0.801935
cholesterol sulfate	7-HOCA	0.0762722	0.583576	0.868575
cholesterol sulfate	7-dehydrocholesterol	0.173437	0.209768	0.617324
cholesterol sulfate	7-ketodeoxycholate	-0.0371767	0.789553	0.944475
cholesterol sulfate	7-methylguanine	0.0319802	0.81843	0.952784
cholesterol sulfate	7-methylurate	0.234635	0.0876746	0.436031
cholesterol sulfate	7-methylxanthine	0.342695	0.0111908	0.160154
cholesterol sulfate	8-methoxykynurenate	0.146724	0.289733	0.692393
cholesterol sulfate	9,10-DiHOME	0.0872499	0.530431	0.844366
cholesterol sulfate	9-hydroxystearate	-0.181732	0.188447	0.592975
cholesterol sulfate	acetoacetate	-0.0936435	0.500618	0.829346
cholesterol sulfate	acetylcarnitine (C2)	-0.319992	0.0183329	0.208627
cholesterol sulfate	acisoga	-0.145188	0.294866	0.696641
cholesterol sulfate	aconitate [cis or trans]	0.087936	0.52719	0.842779
cholesterol sulfate	adenine	-0.0171145	0.90224	0.976214
cholesterol sulfate	adenosine 3',5'-cyclic monophosphate (cAMP)	0.0652914	0.639022	0.89159
cholesterol sulfate	AMP	0.118735	0.392478	0.767665
cholesterol sulfate	adipoylcarnitine (C6-DC)	-0.000648039	0.996289	0.999065
cholesterol sulfate	adrenate (22:4n6)	-0.177663	0.198702	0.605053
cholesterol sulfate	alanine	0.367867	0.00620599	0.114601
cholesterol sulfate	allantoin	0.191995	0.164275	0.563082
cholesterol sulfate	alpha-CMBHC glucuronide	0.225571	0.100999	0.463091
cholesterol sulfate	alpha-hydroxycaproate	-0.163296	0.238064	0.646201
cholesterol sulfate	alpha-hydroxyisocaproate	0.139699	0.313693	0.711731
cholesterol sulfate	alpha-hydroxyisovalerate	-0.0418906	0.763597	0.936238
cholesterol sulfate	alpha-ketobutyrate	0.0574467	0.679893	0.907677
cholesterol sulfate	alpha-ketoglutaramate*	0.25992	0.0576846	0.362388
cholesterol sulfate	alpha-ketoglutarate	0.189022	0.171031	0.571595
cholesterol sulfate	alpha-tocopherol	0.0938822	0.499522	0.828702
cholesterol sulfate	andro steroid monosulfate C19H28O6S (1)*	0.0825996	0.55265	0.854932
cholesterol sulfate	androstenediol (3alpha, 17alpha) monosulfate (2)	0.144578	0.296921	0.698319
cholesterol sulfate	androstenediol (3alpha, 17alpha) monosulfate (3)	0.395998	0.00303572	0.0747327
cholesterol sulfate	androstenediol (3beta,17beta) disulfate (1)	0.447913	0.000683037	0.0282009
cholesterol sulfate	androstenediol (3beta,17beta) disulfate (2)	0.297122	0.0291214	0.263172
cholesterol sulfate	androstenediol (3beta,17beta) monosulfate (1)	0.398132	0.00286808	0.0721747
cholesterol sulfate	androstenediol (3beta,17beta) monosulfate (2)	-0.174376	0.207273	0.614498
cholesterol sulfate	androsterone glucuronide	0.200152	0.146744	0.538345
cholesterol sulfate	androsterone sulfate	0.185363	0.17962	0.582235
cholesterol sulfate	anthranilate	0.222642	0.105625	0.472119
cholesterol sulfate	arabitol/xylitol	0.226529	0.0995202	0.460203
cholesterol sulfate	arabonate/xylonate	0.123537	0.373475	0.754811
cholesterol sulfate	arachidate (20:0)	0.151363	0.274584	0.679978
cholesterol sulfate	arachidonate (20:4n6)	-0.149609	0.280246	0.684705
cholesterol sulfate	arachidonoylcarnitine (C20:4)	-0.217076	0.11486	0.488287
cholesterol sulfate	arachidonoylcholine	0.0655282	0.637804	0.891139
cholesterol sulfate	arachidoylcarnitine (C20)*	0.0504384	0.7172	0.921014
cholesterol sulfate	argininate*	0.203049	0.140865	0.529826
cholesterol sulfate	arginine	0.404688	0.0024033	0.0644996
cholesterol sulfate	ascorbic acid 2-sulfate	-0.0505051	0.716842	0.920836
cholesterol sulfate	ascorbic acid 3-sulfate*	0.274862	0.044275	0.320744
cholesterol sulfate	asparagine	0.21052	0.126516	0.507656
cholesterol sulfate	aspartate	0.217915	0.11343	0.485853
cholesterol sulfate	behenate (22:0)*	0.300324	0.0273495	0.255384
cholesterol sulfate	behenoyl dihydrosphingomyelin (d18:0/22:0)*	0.0563751	0.685552	0.909837
cholesterol sulfate	behenoyl sphingomyelin (d18:1/22:0)*	0.210901	0.125815	0.506475
cholesterol sulfate	behenoylcarnitine (C22)*	0.166298	0.229428	0.637473
cholesterol sulfate	benzoate	0.178426	0.196751	0.602927
cholesterol sulfate	beta-alanine	0.363751	0.00685576	0.121319
cholesterol sulfate	beta-citrylglutamate	-0.0868687	0.532235	0.845253
cholesterol sulfate	beta-cryptoxanthin	-0.0255765	0.854343	0.963254
cholesterol sulfate	beta-hydroxyisovalerate	0.0784829	0.572682	0.863882
cholesterol sulfate	beta-hydroxyisovaleroylcarnitine	0.0726892	0.601429	0.876304
cholesterol sulfate	beta-sitosterol	0.379752	0.00462227	0.0964323
cholesterol sulfate	betaine	-0.0514199	0.711934	0.919078
cholesterol sulfate	bilirubin (E,E)*	-0.116829	0.400174	0.772448
cholesterol sulfate	bilirubin (E,Z or Z,E)*	-0.0365542	0.792998	0.945356
cholesterol sulfate	bilirubin	-0.00301124	0.982759	0.995904
cholesterol sulfate	bilirubin degradation product, C16H18N2O5 (1)	-0.116206	0.402708	0.774293
cholesterol sulfate	bilirubin degradation product, C16H18N2O5 (2)	-0.0702497	0.613718	0.881271
cholesterol sulfate	bilirubin degradation product, C16H18N2O5 (3)	-0.0766533	0.581691	0.867737
cholesterol sulfate	bilirubin degradation product, C16H18N2O5 (4)	-0.0666667	0.631961	0.888554
cholesterol sulfate	bilirubin degradation product, C17H18N2O4 (1)	-0.061254	0.659934	0.899924
cholesterol sulfate	bilirubin degradation product, C17H18N2O4 (2)	-0.0715456	0.607176	0.878636
cholesterol sulfate	bilirubin degradation product, C17H18N2O4 (3)	-0.0715456	0.607176	0.878636
cholesterol sulfate	bilirubin degradation product, C17H20N2O5 (1)	-0.0212312	0.878885	0.96982
cholesterol sulfate	bilirubin degradation product, C17H20N2O5 (2)	-0.0255003	0.854772	0.963335
cholesterol sulfate	biliverdin	-0.0859539	0.536578	0.847296
cholesterol sulfate	branched chain 14:0 dicarboxylic acid	0.1633	0.238055	0.646201
cholesterol sulfate	branched-chain fatty acid 18:0 (2)	0.0254512	0.855048	0.96348
cholesterol sulfate	branched-chain, straight-chain, or cyclopropyl 10:1 fatty acid (1)*	-0.0783305	0.57343	0.864167
cholesterol sulfate	branched-chain, straight-chain, or cyclopropyl 12:1 fatty acid*	-0.310616	0.0222538	0.230572
cholesterol sulfate	butyrate/isobutyrate (4:0)	0.201677	0.143628	0.533895
cholesterol sulfate	butyrylcarnitine (C4)	0.0964742	0.487701	0.822654
cholesterol sulfate	C-glycosyltryptophan	-0.180941	0.190409	0.595034
cholesterol sulfate	caffeine	0.1413	0.308124	0.707389
cholesterol sulfate	campesterol	0.336912	0.0127325	0.171966
cholesterol sulfate	caprate (10:0)	-0.029312	0.833353	0.957051
cholesterol sulfate	caproate (6:0)	-0.186202	0.177625	0.57992
cholesterol sulfate	caprylate (8:0)	-0.146789	0.289517	0.692225
cholesterol sulfate	carboxyethyl-GABA	0.110501	0.426349	0.789049
cholesterol sulfate	carnitine	0.142596	0.303663	0.703675
cholesterol sulfate	carotene diol (1)	0.140461	0.311033	0.709687
cholesterol sulfate	carotene diol (2)	0.0644559	0.643328	0.893332
cholesterol sulfate	carotene diol (3)	0.197484	0.152318	0.546589
cholesterol sulfate	catechol sulfate	0.265104	0.0527034	0.347415
cholesterol sulfate	ceramide (d16:1/24:1, d18:1/22:1)*	0.185973	0.178167	0.580512
cholesterol sulfate	ceramide (d18:1/14:0, d16:1/16:0)*	0.161426	0.243557	0.651566
cholesterol sulfate	ceramide (d18:1/17:0, d17:1/18:0)*	0.180332	0.191933	0.596867
cholesterol sulfate	ceramide (d18:1/20:0, d16:1/22:0, d20:1/18:0)*	0.125672	0.365209	0.749401
cholesterol sulfate	ceramide (d18:2/24:1, d18:1/24:2)*	-0.0127692	0.926982	0.982769
cholesterol sulfate	cerotoylcarnitine (C26)*	0.154336	0.265156	0.671609
cholesterol sulfate	chenodeoxycholate	0.0852078	0.540133	0.849138
cholesterol sulfate	cholate	0.192453	0.163253	0.561973
cholesterol sulfate	cholesterol	0.255346	0.0623892	0.375505
cholic acid glucuronide	Liver fat (%)	-0.0308885	0.824528	0.954693
cholic acid glucuronide	Sodium (mmol/L)	0.0743973	0.592888	0.8728
cholic acid glucuronide	Potassium (mmol/L)	0.318977	0.0187268	0.211042
cholic acid glucuronide	Creatinine (mg/dL)	0.0403184	0.772226	0.939048
cholic acid glucuronide	Urea (BUN) (mg/dL)	0.0549935	0.692871	0.912472
cholic acid glucuronide	Uric acid (mg/dL)	-0.0795691	0.567364	0.86151
cholic acid glucuronide	ALT (IU/L)	-0.159998	0.247807	0.65571
cholic acid glucuronide	AST (IU/L)	-0.106625	0.442853	0.798707
cholic acid glucuronide	GGT (U/L)	-0.0739646	0.595046	0.873769
cholic acid glucuronide	Alkaline phosphatase (IU/L)	0.00418681	0.97603	0.994368
cholic acid glucuronide	Total Bilirubin (mg/dL)	-0.142902	0.302613	0.702928
cholic acid glucuronide	Albumin (g/dL)	-0.19419	0.159414	0.556816
cholic acid glucuronide	Creatine Kinase (U/L)	-0.164585	0.234329	0.642403
cholic acid glucuronide	Total cholesterol (mg/dL)	0.0679993	0.62515	0.885778
cholic acid glucuronide	High Density Lipoprotein (mg/dL)	0.20323	0.140504	0.529332
cholic acid glucuronide	Low Density Lipoprotein (mg/dL)	0.0561055	0.686977	0.910365
cholic acid glucuronide	Triglycerides (mg/dL)	-0.121134	0.382913	0.761313
cholic acid glucuronide	Glucose (mg/dL)	0.0738461	0.595638	0.873899
cholic acid glucuronide	Insulin (mg/dL)	-0.150016	0.278927	0.683609
cholic acid glucuronide	Weight (kg)	0.034324	0.805373	0.948755
cholic acid glucuronide	Body mass index (kg/m2)	0.027261	0.844864	0.960478
cholic acid glucuronide	Heart rate (bpm)	-0.269798	0.0484994	0.334458
cholic acid glucuronide	Systolic blood pressure (mmHg)	0.0413739	0.76643	0.937122
cholic acid glucuronide	Diastolic blood pressure (mmHg)	0.189356	0.170263	0.570788
cholic acid glucuronide	Waist circumference (cm)	0.293238	0.0313985	0.272845
cholic acid glucuronide	Hip circumference (cm)	0.131173	0.344423	0.734683
cholic acid glucuronide	Trunk fat mass (kg/m2)	0.187286	0.175068	0.576668
cholic acid glucuronide	Trunk fat free mass (kg/m2)	-0.0960083	0.489814	0.823855
cholic acid glucuronide	Trunk total body water (%)	-0.116317	0.402255	0.774
cholic acid glucuronide	Left arm fat mass (kg/m2)	0.15283	0.269905	0.675932
cholic acid glucuronide	Left arm fat free mass (kg/m2)	-0.115164	0.406969	0.776969
cholic acid glucuronide	Left arm total body water (%)	-0.116317	0.402255	0.774
cholic acid glucuronide	Right arm fat mass (kg/m2)	0.138738	0.317068	0.714378
cholic acid glucuronide	Right arm fat free mass (kg/m2)	-0.0798446	0.566019	0.86101
cholic acid glucuronide	Right arm total body water (%)	-0.116317	0.402255	0.774
cholic acid glucuronide	Left leg fat mass (kg/m2)	0.131403	0.343573	0.734015
cholic acid glucuronide	Left leg fat free mass (kg/m2)	-0.0605809	0.663446	0.901451
cholic acid glucuronide	Left leg total body water (%)	-0.116317	0.402255	0.774
cholic acid glucuronide	Right leg fat mass (kg/m2)	0.0874882	0.529304	0.843881
cholic acid glucuronide	Right leg fat free mass (kg/m2)	-0.0401697	0.773044	0.939345
cholic acid glucuronide	Right leg total body water (%)	-0.116317	0.402255	0.774
cholic acid glucuronide	(14 or 15)-methylpalmitate (a17:0 or i17:0)	-0.134444	0.332422	0.726054
cholic acid glucuronide	(16 or 17)-methylstearate (a19:0 or i19:0)	-0.156509	0.258404	0.665799
cholic acid glucuronide	(2 or 3)-decenoate (10:1n7 or n8)	-0.358648	0.00774291	0.129776
cholic acid glucuronide	(N(1) + N(8))-acetylspermidine	0.0596036	0.668558	0.903526
cholic acid glucuronide	(S)-3-hydroxybutyrylcarnitine	-0.122247	0.378526	0.758372
cholic acid glucuronide	1,2,3-benzenetriol sulfate (2)	0.0976015	0.482605	0.820054
cholic acid glucuronide	1,2-dilinoleoyl-GPC (18:2/18:2)	0.0690376	0.619865	0.883685
cholic acid glucuronide	1,2-dilinoleoyl-GPE (18:2/18:2)*	-0.0907768	0.513877	0.83618
cholic acid glucuronide	1,2-dipalmitoyl-GPC (16:0/16:0)	0.204152	0.138674	0.526513
cholic acid glucuronide	1,3,7-trimethylurate	0.231432	0.0922153	0.445518
cholic acid glucuronide	1,3-dimethylurate	0.113328	0.414538	0.781762
cholic acid glucuronide	1,5-anhydroglucitol (1,5-AG)	0.325057	0.0164711	0.197334
cholic acid glucuronide	1,7-dimethylurate	0.270269	0.0480932	0.333117
cholic acid glucuronide	1-(1-enyl-oleoyl)-GPE (P-18:1)*	0.0898396	0.51825	0.83846
cholic acid glucuronide	1-(1-enyl-palmitoyl)-2-arachidonoyl-GPC (P-16:0/20:4)*	0.16464	0.234171	0.642139
cholic acid glucuronide	1-(1-enyl-palmitoyl)-2-arachidonoyl-GPE (P-16:0/20:4)*	0.171232	0.215709	0.623688
cholic acid glucuronide	1-(1-enyl-palmitoyl)-2-linoleoyl-GPC (P-16:0/18:2)*	0.209363	0.128664	0.511175
cholic acid glucuronide	1-(1-enyl-palmitoyl)-2-linoleoyl-GPE (P-16:0/18:2)*	0.144943	0.295688	0.697338
cholic acid glucuronide	1-(1-enyl-palmitoyl)-2-oleoyl-GPC (P-16:0/18:1)*	0.312978	0.0212046	0.225139
cholic acid glucuronide	1-(1-enyl-palmitoyl)-2-oleoyl-GPE (P-16:0/18:1)*	0.104997	0.449885	0.802835
cholic acid glucuronide	1-(1-enyl-palmitoyl)-2-palmitoleoyl-GPC (P-16:0/16:1)*	0.3009	0.0270407	0.253959
cholic acid glucuronide	1-(1-enyl-palmitoyl)-2-palmitoyl-GPC (P-16:0/16:0)*	0.201073	0.144856	0.535656
cholic acid glucuronide	1-(1-enyl-palmitoyl)-GPC (P-16:0)*	0.151456	0.274283	0.679767
cholic acid glucuronide	1-(1-enyl-palmitoyl)-GPE (P-16:0)*	0.0233678	0.866802	0.966688
cholic acid glucuronide	1-(1-enyl-stearoyl)-2-arachidonoyl-GPE (P-18:0/20:4)*	0.103379	0.456939	0.806739
cholic acid glucuronide	1-(1-enyl-stearoyl)-2-linoleoyl-GPE (P-18:0/18:2)*	0.071998	0.604899	0.877711
cholic acid glucuronide	1-(1-enyl-stearoyl)-2-oleoyl-GPE (P-18:0/18:1)	0.126352	0.3626	0.747464
cholic acid glucuronide	1-(1-enyl-stearoyl)-GPE (P-18:0)*	0.0999052	0.472281	0.814884
cholic acid glucuronide	1-arachidonoyl-GPC* (20:4)*	0.0190653	0.891161	0.973323
cholic acid glucuronide	1-arachidonoyl-GPE (20:4n6)*	0.00513144	0.970624	0.99318
cholic acid glucuronide	1-arachidonoyl-GPI* (20:4)*	-0.237191	0.0841776	0.428926
cholic acid glucuronide	1-arachidonylglycerol (20:4)	-0.0955847	0.491741	0.824804
cholic acid glucuronide	1-carboxyethylisoleucine	-0.0716701	0.606549	0.878447
cholic acid glucuronide	1-carboxyethylleucine	-0.341714	0.0114403	0.162071
cholic acid glucuronide	1-carboxyethylphenylalanine	0.0272756	0.844782	0.960478
cholic acid glucuronide	1-carboxyethyltyrosine	-0.0490654	0.72459	0.923657
cholic acid glucuronide	1-carboxyethylvaline	-0.156272	0.259134	0.66652
cholic acid glucuronide	1-dihomo-linolenylglycerol (20:3)	-0.130141	0.348266	0.73739
cholic acid glucuronide	1-docosahexaenoylglycerol (22:6)	-0.172254	0.212942	0.620758
cholic acid glucuronide	1-lignoceroyl-GPC (24:0)	0.177827	0.198281	0.604585
cholic acid glucuronide	1-linolenoyl-GPC (18:3)*	0.169337	0.220908	0.628862
cholic acid glucuronide	1-linoleoyl-2-arachidonoyl-GPC (18:2/20:4n6)*	0.0342622	0.805716	0.94884
cholic acid glucuronide	1-linoleoyl-2-arachidonoyl-GPE (18:2/20:4)*	0.0193825	0.889362	0.972778
cholic acid glucuronide	1-linoleoyl-2-linolenoyl-GPC (18:2/18:3)*	0.137759	0.320525	0.717111
cholic acid glucuronide	1-linoleoyl-GPC (18:2)	-0.00398673	0.977175	0.994632
cholic acid glucuronide	1-linoleoyl-GPE (18:2)*	0.0189863	0.891609	0.973487
cholic acid glucuronide	1-linoleoyl-GPG (18:2)*	-0.16614	0.229877	0.637884
cholic acid glucuronide	1-linoleoyl-GPI* (18:2)*	-0.353161	0.00880664	0.139791
cholic acid glucuronide	1-linoleoylglycerol (18:2)	-0.0575905	0.679135	0.907458
cholic acid glucuronide	1-methyl-4-imidazoleacetate	0.127575	0.357932	0.744219
cholic acid glucuronide	1-methyl-5-imidazoleacetate	-0.00544722	0.968817	0.992682
cholic acid glucuronide	1-methyl-5-imidazolelactate	-0.0956421	0.49148	0.824623
cholic acid glucuronide	1-methylhistidine	0.030986	0.823983	0.954507
cholic acid glucuronide	1-methylnicotinamide	-0.120865	0.383979	0.761952
cholic acid glucuronide	1-methylurate	0.150893	0.276093	0.681349
cholic acid glucuronide	1-methylxanthine	0.109023	0.432599	0.792965
cholic acid glucuronide	1-myristoyl-2-arachidonoyl-GPC (14:0/20:4)*	0.13026	0.347824	0.73702
cholic acid glucuronide	1-myristoyl-2-palmitoyl-GPC (14:0/16:0)	0.301926	0.0264975	0.251303
cholic acid glucuronide	1-myristoylglycerol (14:0)	0.132834	0.338294	0.730423
cholic acid glucuronide	1-oleoyl-2-arachidonoyl-GPE (18:1/20:4)*	-0.0251046	0.857002	0.964052
cholic acid glucuronide	1-oleoyl-2-docosahexaenoyl-GPC (18:1/22:6)*	-0.18485	0.180849	0.583819
cholic acid glucuronide	1-oleoyl-2-linoleoyl-GPE (18:1/18:2)*	-0.0101445	0.941962	0.986422
cholic acid glucuronide	1-oleoyl-GPC (18:1)	0.0540775	0.69774	0.914176
cholic acid glucuronide	1-oleoyl-GPE (18:1)	0.161719	0.242689	0.650701
cholic acid glucuronide	1-oleoyl-GPG (18:1)*	-0.13481	0.331093	0.724932
cholic acid glucuronide	1-oleoyl-GPI (18:1)	-0.0946158	0.496161	0.827002
cholic acid glucuronide	1-oleoyl-GPS (18:1)	0.0831678	0.549911	0.853716
cholic acid glucuronide	1-oleoylglycerol (18:1)	-0.0772084	0.578951	0.866576
cholic acid glucuronide	1-palmitoleoyl-2-linolenoyl-GPC (16:1/18:3)*	-0.148141	0.285047	0.688543
cholic acid glucuronide	1-palmitoleoyl-GPC* (16:1)*	-0.00323675	0.981468	0.995606
cholic acid glucuronide	1-palmitoleoylglycerol (16:1)*	-0.0673126	0.628656	0.887147
cholic acid glucuronide	1-palmitoyl-2-arachidonoyl-GPC (16:0/20:4n6)	-0.0198547	0.886684	0.971983
cholic acid glucuronide	1-palmitoyl-2-arachidonoyl-GPE (16:0/20:4)*	0.0208021	0.881315	0.970506
cholic acid glucuronide	1-palmitoyl-2-arachidonoyl-GPI (16:0/20:4)*	0.269795	0.0485018	0.334463
cholic acid glucuronide	1-palmitoyl-2-dihomo-linolenoyl-GPC (16:0/20:3n3 or 6)*	-0.14818	0.284919	0.688444
cholic acid glucuronide	1-palmitoyl-2-docosahexaenoyl-GPC (16:0/22:6)	-0.152956	0.269503	0.675555
cholic acid glucuronide	1-palmitoyl-2-docosahexaenoyl-GPE (16:0/22:6)*	-0.110247	0.42742	0.789782
cholic acid glucuronide	1-palmitoyl-2-linoleoyl-GPC (16:0/18:2)	-0.0811162	0.55983	0.858195
cholic acid glucuronide	1-palmitoyl-2-linoleoyl-GPE (16:0/18:2)	0.0254204	0.855222	0.963487
cholic acid glucuronide	1-palmitoyl-2-linoleoyl-GPI (16:0/18:2)	0.05688	0.682883	0.908897
cholic acid glucuronide	1-palmitoyl-2-oleoyl-GPC (16:0/18:1)	-0.0361964	0.79498	0.945971
cholic acid glucuronide	1-palmitoyl-2-oleoyl-GPE (16:0/18:1)	0.0673797	0.628313	0.88702
cholic acid glucuronide	1-palmitoyl-2-oleoyl-GPI (16:0/18:1)*	0.0847082	0.54252	0.850246
cholic acid glucuronide	1-palmitoyl-2-palmitoleoyl-GPC (16:0/16:1)*	0.0312228	0.822659	0.954113
cholic acid glucuronide	1-palmitoyl-2-stearoyl-GPC (16:0/18:0)	0.241178	0.078943	0.416378
cholic acid glucuronide	1-palmitoyl-2-stearoyl-GPE (16:0/18:0)*	0.109921	0.428795	0.790715
cholic acid glucuronide	1-palmitoyl-GPC (16:0)	0.0165785	0.905288	0.977086
cholic acid glucuronide	1-palmitoyl-GPE (16:0)	0.0838398	0.546681	0.851971
cholic acid glucuronide	1-palmitoyl-GPG (16:0)*	0.330346	0.0147012	0.185609
cholic acid glucuronide	1-palmitoyl-GPI* (16:0)	-0.00284203	0.983728	0.996227
cholic acid glucuronide	1-palmitoylglycerol (16:0)	-0.0735375	0.59718	0.87454
cholic acid glucuronide	1-ribosyl-imidazoleacetate*	0.0102234	0.941511	0.986277
cholic acid glucuronide	1-stearoyl-2-arachidonoyl-GPC (18:0/20:4)	-0.0664324	0.633162	0.889071
cholic acid glucuronide	1-stearoyl-2-arachidonoyl-GPE (18:0/20:4)	-0.0553011	0.691239	0.911855
cholic acid glucuronide	1-stearoyl-2-arachidonoyl-GPI (18:0/20:4)	0.014368	0.91787	0.980401
cholic acid glucuronide	1-stearoyl-2-arachidonoyl-GPS (18:0/20:4)	0.134809	0.331097	0.724938
cholic acid glucuronide	1-stearoyl-2-docosahexaenoyl-GPC (18:0/22:6)	-0.0723927	0.602916	0.876939
cholic acid glucuronide	1-stearoyl-2-docosahexaenoyl-GPE (18:0/22:6)*	-0.0504065	0.717372	0.921129
cholic acid glucuronide	1-stearoyl-2-linoleoyl-GPC (18:0/18:2)*	-0.115023	0.407546	0.777358
cholic acid glucuronide	1-stearoyl-2-linoleoyl-GPE (18:0/18:2)*	-0.0240783	0.86279	0.965578
cholic acid glucuronide	1-stearoyl-2-linoleoyl-GPI (18:0/18:2)	-0.0451172	0.745976	0.930657
cholic acid glucuronide	1-stearoyl-2-oleoyl-GPC (18:0/18:1)	0.110168	0.427754	0.789991
cholic acid glucuronide	1-stearoyl-2-oleoyl-GPE (18:0/18:1)	0.0824188	0.553523	0.855394
cholic acid glucuronide	1-stearoyl-2-oleoyl-GPI (18:0/18:1)*	0.0550248	0.692705	0.912424
cholic acid glucuronide	1-stearoyl-2-oleoyl-GPS (18:0/18:1)	0.0794583	0.567905	0.861797
cholic acid glucuronide	1-stearoyl-GPC (18:0)	0.0111313	0.936328	0.985188
cholic acid glucuronide	1-stearoyl-GPE (18:0)	0.0548274	0.693753	0.912778
cholic acid glucuronide	1-stearoyl-GPG (18:0)	0.175163	0.205197	0.612295
cholic acid glucuronide	1-stearoyl-GPI (18:0)	-0.0995499	0.473865	0.815587
cholic acid glucuronide	10-heptadecenoate (17:1n7)	-0.221165	0.108018	0.476467
cholic acid glucuronide	10-nonadecenoate (19:1n9)	-0.201823	0.143331	0.533522
cholic acid glucuronide	10-undecenoate (11:1n1)	-0.159075	0.250582	0.658361
cholic acid glucuronide	11-ketoetiocholanolone glucuronide	0.0847158	0.542484	0.850234
cholic acid glucuronide	11beta-hydroxyandrosterone glucuronide	0.0103813	0.94061	0.986088
cholic acid glucuronide	11beta-hydroxyetiocholanolone glucuronide*	0.108091	0.436567	0.795227
cholic acid glucuronide	12,13-DiHOME	0.024317	0.861443	0.965215
cholic acid glucuronide	12-HETE	-0.155017	0.263028	0.670045
cholic acid glucuronide	13-HODE + 9-HODE	-0.183982	0.182942	0.586235
cholic acid glucuronide	16a-hydroxy DHEA 3-sulfate	0.0548669	0.693544	0.912649
cholic acid glucuronide	17alpha-hydroxypregnanolone glucuronide	-0.0971477	0.484653	0.821132
cholic acid glucuronide	17alpha-hydroxypregnenolone 3-sulfate	0.00216308	0.987615	0.997145
cholic acid glucuronide	2'-deoxyuridine	0.0316965	0.820013	0.95327
cholic acid glucuronide	2'-O-methyluridine	0.21927	0.111148	0.481996
cholic acid glucuronide	2,3-dihydroxy-2-methylbutyrate	-0.0788678	0.570795	0.86306
cholic acid glucuronide	2,3-dihydroxy-5-methylthio-4-pentenoate (DMTPA)*	0.0781952	0.574095	0.864512
cholic acid glucuronide	2,3-dihydroxyisovalerate	0.0984336	0.478862	0.818143
cholic acid glucuronide	2,4-di-tert-butylphenol	-0.12276	0.376513	0.756955
cholic acid glucuronide	2,6-dihydroxybenzoic acid	0.0429857	0.757603	0.934394
cholic acid glucuronide	2-acetamidophenol sulfate	0.13335	0.336406	0.729201
cholic acid glucuronide	2-aminoadipate	-0.293597	0.0311821	0.271929
cholic acid glucuronide	2-aminobutyrate	-0.298926	0.0281117	0.258963
cholic acid glucuronide	2-aminoheptanoate	0.0372621	0.78908	0.944301
cholic acid glucuronide	2-aminooctanoate	-0.0248677	0.858337	0.964379
cholic acid glucuronide	2-aminophenol sulfate	0.160338	0.246791	0.654726
cholic acid glucuronide	2-arachidonoylglycerol (20:4)	0.190681	0.167237	0.566803
cholic acid glucuronide	2-hydroxy-3-methylvalerate	-0.273348	0.0455052	0.324666
cholic acid glucuronide	2-hydroxy-4-(methylthio)butanoic acid	-0.145338	0.294361	0.696264
cholic acid glucuronide	2-hydroxyarachidate*	0.180706	0.190998	0.595776
cholic acid glucuronide	2-hydroxybehenate	0.244493	0.0747882	0.406961
cholic acid glucuronide	2-hydroxybutyrate/2-hydroxyisobutyrate	-0.465224	0.000393274	0.0192087
cholic acid glucuronide	2-hydroxydecanoate	0.0309465	0.824204	0.954582
cholic acid glucuronide	2-hydroxyglutarate	0.146364	0.290928	0.693508
cholic acid glucuronide	2-hydroxyhippurate (salicylurate)	0.0962737	0.48861	0.823239
cholic acid glucuronide	2-hydroxylaurate	-0.177824	0.19829	0.604585
cholic acid glucuronide	2-hydroxynervonate*	0.16089	0.245145	0.65305
cholic acid glucuronide	2-hydroxyoctanoate	0.0159075	0.909105	0.978124
cholic acid glucuronide	2-hydroxypalmitate	-0.072748	0.601133	0.876221
cholic acid glucuronide	2-hydroxyphenylacetate	0.0876292	0.528638	0.84349
cholic acid glucuronide	2-hydroxyphytanate*	0.0549853	0.692915	0.912516
cholic acid glucuronide	2-hydroxysebacate	-0.102191	0.462154	0.809487
cholic acid glucuronide	2-hydroxystearate	0.0253414	0.855667	0.963596
cholic acid glucuronide	2-isopropylmalate	-0.155771	0.260684	0.667984
cholic acid glucuronide	2-keto-3-deoxy-gluconate	0.141075	0.308902	0.708014
cholic acid glucuronide	2-ketocaprylate	-0.0155522	0.911127	0.978674
cholic acid glucuronide	2-linoleoylglycerol (18:2)	0.0843348	0.544307	0.85101
cholic acid glucuronide	2-methoxyhydroquinone sulfate (1)	0.236721	0.0848114	0.430104
cholic acid glucuronide	2-methoxyhydroquinone sulfate (2)	0.26971	0.0485758	0.334699
cholic acid glucuronide	2-methoxyresorcinol sulfate	0.0621912	0.655056	0.897986
cholic acid glucuronide	2-methylbutyrylcarnitine (C5)	0.067735	0.626498	0.886184
cholic acid glucuronide	2-methylserine	-0.0910214	0.512739	0.835758
cholic acid glucuronide	2-naphthol sulfate	-0.0712086	0.608875	0.87938
cholic acid glucuronide	2-O-methylascorbic acid	0.0707744	0.611066	0.880235
cholic acid glucuronide	2-oleoylglycerol (18:1)	-0.0416122	0.765123	0.936805
cholic acid glucuronide	2-oxoarginine*	0.144509	0.297153	0.698539
cholic acid glucuronide	2-palmitoleoyl-GPC* (16:1)*	-0.0508407	0.71504	0.920243
cholic acid glucuronide	2-palmitoyl-GPC* (16:0)*	-0.0486302	0.726937	0.924414
cholic acid glucuronide	2-piperidinone	0.244572	0.0746914	0.406686
cholic acid glucuronide	2-stearoyl-GPE (18:0)*	0.0466171	0.737828	0.927949
cholic acid glucuronide	21-hydroxypregnenolone disulfate	-0.0406173	0.770584	0.938568
cholic acid glucuronide	21-hydroxypregnenolone monosulfate (1)	-0.261196	0.0564244	0.358881
cholic acid glucuronide	2R,3R-dihydroxybutyrate	0.150548	0.277204	0.682275
cholic acid glucuronide	3,4-dihydroxybutyrate	0.0831293	0.550097	0.853735
cholic acid glucuronide	3,5-dichloro-2,6-dihydroxybenzoic acid	0.0391173	0.778838	0.941125
cholic acid glucuronide	3,7-dimethylurate	0.155277	0.262218	0.669366
cholic acid glucuronide	3-(3-amino-3-carboxypropyl)uridine*	0.277887	0.0418985	0.312408
cholic acid glucuronide	3-(3-hydroxyphenyl)propionate	0.283361	0.0378653	0.298086
cholic acid glucuronide	3-(3-hydroxyphenyl)propionate sulfate	0.275101	0.0440832	0.320191
cholic acid glucuronide	3-(4-hydroxyphenyl)lactate (HPLA)	-0.140286	0.311645	0.710151
cholic acid glucuronide	3-acetylphenol sulfate	0.265949	0.051925	0.345092
cholic acid glucuronide	3-amino-2-piperidone	0.137404	0.321786	0.717916
cholic acid glucuronide	3-aminoisobutyrate	0.162667	0.239904	0.648111
cholic acid glucuronide	3-bromo-5-chloro-2,6-dihydroxybenzoic acid*	-0.0667482	0.631544	0.888349
cholic acid glucuronide	3-carboxy-4-methyl-5-pentyl-2-furanpropionate (3-CMPFP)	0.0292097	0.833926	0.957264
cholic acid glucuronide	3-carboxy-4-methyl-5-propyl-2-furanpropanoate (CMPF)	-0.178732	0.195971	0.60203
cholic acid glucuronide	3-decenoylcarnitine	0.0621512	0.655264	0.898069
cholic acid glucuronide	3-ethylcatechol sulfate (1)	0.0173418	0.900949	0.975895
cholic acid glucuronide	3-formylindole	-0.182758	0.185922	0.589709
cholic acid glucuronide	3-hydroxy-2-ethylpropionate	-0.203915	0.139142	0.527217
cholic acid glucuronide	3-hydroxy-2-methylpyridine sulfate	0.0294106	0.832801	0.956952
cholic acid glucuronide	3-hydroxy-3-methylglutarate	0.0428278	0.758466	0.934668
cholic acid glucuronide	3-hydroxyadipate	-0.16107	0.244611	0.652611
cholic acid glucuronide	3-hydroxybutyrate (BHBA)	-0.43712	0.000949869	0.0351747
cholic acid glucuronide	3-hydroxybutyroylglycine	-0.255605	0.0621152	0.374767
cholic acid glucuronide	3-hydroxydecanoate	-0.340412	0.0117792	0.164843
cholic acid glucuronide	3-hydroxydecanoylcarnitine	-0.231586	0.0919939	0.445054
cholic acid glucuronide	3-hydroxydodecanedioate*	-0.22721	0.0984801	0.458149
cholic acid glucuronide	3-hydroxyhexanoate	-0.181456	0.189132	0.593697
cholic acid glucuronide	3-hydroxyhexanoylcarnitine (1)	-0.116683	0.400765	0.772972
cholic acid glucuronide	3-hydroxyhippurate	0.318939	0.018742	0.211106
cholic acid glucuronide	3-hydroxyhippurate sulfate	0.299912	0.0275725	0.256475
cholic acid glucuronide	3-hydroxyisobutyrate	-0.422515	0.00145926	0.0466887
cholic acid glucuronide	3-hydroxylaurate	-0.327899	0.0154988	0.191172
cholic acid glucuronide	3-hydroxyoctanoate	-0.34728	0.0100855	0.151068
cholic acid glucuronide	3-hydroxyoctanoylcarnitine (1)	-0.0810767	0.560021	0.858195
cholic acid glucuronide	3-hydroxyoctanoylcarnitine (2)	-0.103734	0.455386	0.805872
cholic acid glucuronide	3-hydroxyoleoylcarnitine	-0.212664	0.122611	0.501329
cholic acid glucuronide	3-hydroxypyridine sulfate	0.144707	0.296487	0.698065
cholic acid glucuronide	3-hydroxystachydrine*	0.047859	0.731103	0.9258
cholic acid glucuronide	3-indoleglyoxylic acid	-0.0228152	0.869924	0.967502
cholic acid glucuronide	3-indoxyl sulfate	-0.0497749	0.720768	0.922415
cholic acid glucuronide	3-methoxycatechol sulfate (1)	0.114194	0.410956	0.779662
cholic acid glucuronide	3-methoxycatechol sulfate (2)	0.0827188	0.552075	0.85474
cholic acid glucuronide	3-methoxytyramine sulfate	0.0438301	0.75299	0.93299
cholic acid glucuronide	3-methoxytyrosine	0.0912212	0.511811	0.835279
cholic acid glucuronide	3-methyl catechol sulfate (1)	0.214652	0.119071	0.495392
cholic acid glucuronide	3-methyl-2-oxobutyrate	-0.394923	0.00312333	0.0760046
cholic acid glucuronide	3-methyl-2-oxovalerate	-0.277019	0.0425697	0.314707
cholic acid glucuronide	3-methyladipate	0.0566642	0.684023	0.909234
cholic acid glucuronide	3-methylcytidine	-0.0420983	0.762459	0.935945
cholic acid glucuronide	3-methylglutaconate	0.116247	0.402541	0.774229
cholic acid glucuronide	3-methylglutarylcarnitine (2)	0.07484	0.590683	0.871821
cholic acid glucuronide	3-methylhistidine	-0.0157496	0.910004	0.978289
cholic acid glucuronide	3-methylxanthine	0.220454	0.109184	0.478504
cholic acid glucuronide	3-phenylpropionate (hydrocinnamate)	0.151535	0.27403	0.679557
cholic acid glucuronide	3-phosphoglycerate	0.0538012	0.699211	0.914703
cholic acid glucuronide	3-sulfo-L-alanine	0.0331236	0.812054	0.950686
cholic acid glucuronide	3-ureidopropionate	0.0980894	0.480409	0.818932
cholic acid glucuronide	3b-hydroxy-5-cholenoic acid	0.16095	0.244967	0.652915
cholic acid glucuronide	3beta,7alpha-dihydroxy-5-cholestenoate	0.0325649	0.815168	0.951786
cholic acid glucuronide	3beta-hydroxy-5-cholestenoate	-0.0863266	0.534807	0.846606
cholic acid glucuronide	4-acetamidobutanoate	-0.0645377	0.642906	0.893158
cholic acid glucuronide	4-acetylcatechol sulfate (1)	0.274486	0.0445781	0.321754
cholic acid glucuronide	4-acetylphenyl sulfate	0.260588	0.0570222	0.360642
cholic acid glucuronide	4-allylcatechol sulfate	0.0954447	0.492378	0.825112
cholic acid glucuronide	4-allylphenol sulfate	-0.0142891	0.918319	0.980556
cholic acid glucuronide	4-chlorobenzoic acid	-0.0334728	0.810109	0.95016
cholic acid glucuronide	4-cholesten-3-one	0.041091	0.767982	0.937747
cholic acid glucuronide	4-ethylcatechol sulfate	0.0854977	0.538751	0.848465
cholic acid glucuronide	4-ethylphenyl sulfate	0.152127	0.272138	0.677812
cholic acid glucuronide	4-guanidinobutanoate	0.348135	0.00989002	0.149408
cholic acid glucuronide	4-hydroxy-2-oxoglutaric acid	-0.162864	0.239326	0.647472
cholic acid glucuronide	4-hydroxychlorothalonil	0.107997	0.43697	0.795459
cholic acid glucuronide	4-hydroxycoumarin	-0.10742	0.439439	0.796797
cholic acid glucuronide	4-hydroxyglutamate	0.0114865	0.9343	0.984691
cholic acid glucuronide	4-hydroxyhippurate	0.280058	0.0402584	0.306698
cholic acid glucuronide	4-hydroxyphenylacetate	0.0118223	0.932384	0.984129
cholic acid glucuronide	4-hydroxyphenylacetylglutamine	0.104966	0.450022	0.802912
cholic acid glucuronide	4-hydroxyphenylpyruvate	-0.121773	0.38039	0.759655
cholic acid glucuronide	4-imidazoleacetate	-0.156302	0.259042	0.666373
cholic acid glucuronide	4-methoxyphenol sulfate	-0.176157	0.202598	0.609538
cholic acid glucuronide	4-methyl-2-oxopentanoate	-0.331609	0.0143035	0.182996
cholic acid glucuronide	4-methylcatechol sulfate	0.225428	0.101221	0.46359
cholic acid glucuronide	4-methylguaiacol sulfate	0.244617	0.0746362	0.406553
cholic acid glucuronide	4-methylhexanoylglutamine	-0.124345	0.370333	0.752901
cholic acid glucuronide	4-methylnonanoylcarnitine	0.0575985	0.679093	0.907435
cholic acid glucuronide	4-oxo-retinoic acid	0.0235651	0.865687	0.966419
cholic acid glucuronide	4-vinylcatechol sulfate	0.170285	0.218298	0.626047
cholic acid glucuronide	4-vinylphenol sulfate	0.174824	0.206089	0.613412
cholic acid glucuronide	5,6-dihydrothymine	0.13097	0.345178	0.735297
cholic acid glucuronide	5,6-dihydrouracil	0.150154	0.27848	0.683227
cholic acid glucuronide	5,6-dihydrouridine	0.206521	0.134054	0.519355
cholic acid glucuronide	5-(galactosylhydroxy)-L-lysine	0.025989	0.85202	0.962693
cholic acid glucuronide	5-acetylamino-6-amino-3-methyluracil	0.271058	0.0474184	0.330957
cholic acid glucuronide	5-acetylamino-6-formylamino-3-methyluracil	0.207547	0.132088	0.516075
cholic acid glucuronide	5-dodecenoate (12:1n7)	-0.292571	0.0318043	0.274467
cholic acid glucuronide	5-dodecenoylcarnitine (C12:1)	-0.353832	0.00867009	0.138535
cholic acid glucuronide	5-hydroxyhexanoate	-0.0229581	0.869116	0.967338
cholic acid glucuronide	5-hydroxyindole sulfate	-0.186145	0.17776	0.580117
cholic acid glucuronide	5-hydroxylysine	0.238099	0.0829622	0.426147
cholic acid glucuronide	5-methylthioadenosine (MTA)	-0.0485118	0.727576	0.924649
cholic acid glucuronide	5-methyluridine (ribothymidine)	0.130339	0.347529	0.736844
cholic acid glucuronide	5-oxoproline	-0.0620509	0.655785	0.898321
cholic acid glucuronide	5alpha-androstan-3alpha,17alpha-diol monosulfate	-0.216648	0.115596	0.489593
cholic acid glucuronide	5alpha-androstan-3alpha,17beta-diol 17-glucuronide	0.0983952	0.479035	0.818143
cholic acid glucuronide	5alpha-androstan-3alpha,17beta-diol disulfate	-0.072304	0.603362	0.877079
cholic acid glucuronide	5alpha-androstan-3alpha,17beta-diol monosulfate (1)	-0.257598	0.0600356	0.368852
cholic acid glucuronide	5alpha-androstan-3alpha,17beta-diol monosulfate (2)	-0.0559312	0.6879	0.91065
cholic acid glucuronide	5alpha-androstan-3beta,17alpha-diol disulfate	0.00978939	0.94399	0.986813
cholic acid glucuronide	5alpha-androstan-3beta,17beta-diol disulfate	-0.170324	0.218189	0.625925
cholic acid glucuronide	5alpha-androstan-3beta,17beta-diol monosulfate (2)	-0.198089	0.151042	0.544693
cholic acid glucuronide	5alpha-pregnan-3beta,20alpha-diol disulfate	-0.106576	0.443061	0.798909
cholic acid glucuronide	5alpha-pregnan-3beta,20alpha-diol monosulfate (2)	-0.178535	0.196474	0.602758
cholic acid glucuronide	5alpha-pregnan-3beta,20beta-diol monosulfate (1)	-0.096471	0.487715	0.822671
cholic acid glucuronide	5alpha-pregnan-diol disulfate	-0.0915427	0.510318	0.834531
cholic acid glucuronide	6-bromotryptophan	-0.1048	0.450742	0.803288
cholic acid glucuronide	6-hydroxyindole sulfate	-0.0542354	0.6969	0.913836
cholic acid glucuronide	6-oxopiperidine-2-carboxylate	0.117747	0.396456	0.770105
cholic acid glucuronide	7-HOCA	-0.187219	0.175227	0.576937
cholic acid glucuronide	7-dehydrocholesterol	-0.0912493	0.51168	0.835279
cholic acid glucuronide	7-ketodeoxycholate	-0.112679	0.417234	0.783367
cholic acid glucuronide	7-methylguanine	0.18339	0.18438	0.587965
cholic acid glucuronide	7-methylurate	0.242682	0.0770363	0.412007
cholic acid glucuronide	7-methylxanthine	0.10013	0.471277	0.814357
cholic acid glucuronide	8-methoxykynurenate	0.0369886	0.790593	0.944805
cholic acid glucuronide	9,10-DiHOME	-0.0674587	0.627909	0.886836
cholic acid glucuronide	9-hydroxystearate	0.0926244	0.505312	0.831952
cholic acid glucuronide	acetoacetate	-0.268351	0.0497651	0.338248
cholic acid glucuronide	acetylcarnitine (C2)	-0.155443	0.261701	0.668876
cholic acid glucuronide	acisoga	0.149641	0.280145	0.684705
cholic acid glucuronide	aconitate [cis or trans]	-0.101681	0.464401	0.810592
cholic acid glucuronide	adenine	-0.212994	0.122017	0.500233
cholic acid glucuronide	adenosine 3',5'-cyclic monophosphate (cAMP)	-0.0389434	0.779797	0.94133
cholic acid glucuronide	AMP	0.237546	0.0837003	0.4279
cholic acid glucuronide	adipoylcarnitine (C6-DC)	-0.12873	0.353563	0.741278
cholic acid glucuronide	adrenate (22:4n6)	-0.299834	0.0276148	0.256652
cholic acid glucuronide	alanine	-0.00544722	0.968817	0.992682
cholic acid glucuronide	allantoin	0.0745243	0.592255	0.872484
cholic acid glucuronide	alpha-CMBHC glucuronide	0.0289366	0.835457	0.957678
cholic acid glucuronide	alpha-hydroxycaproate	-0.0899203	0.517873	0.838227
cholic acid glucuronide	alpha-hydroxyisocaproate	-0.439922	0.000872824	0.0332891
cholic acid glucuronide	alpha-hydroxyisovalerate	-0.350793	0.00930361	0.144291
cholic acid glucuronide	alpha-ketobutyrate	-0.314305	0.0206341	0.222096
cholic acid glucuronide	alpha-ketoglutaramate*	-0.00390779	0.977627	0.994711
cholic acid glucuronide	alpha-ketoglutarate	-0.0396305	0.776011	0.94018
cholic acid glucuronide	alpha-tocopherol	-0.0254204	0.855222	0.963487
cholic acid glucuronide	andro steroid monosulfate C19H28O6S (1)*	0.016539	0.905512	0.9772
cholic acid glucuronide	androstenediol (3alpha, 17alpha) monosulfate (2)	-0.10105	0.467195	0.8121
cholic acid glucuronide	androstenediol (3alpha, 17alpha) monosulfate (3)	-0.263282	0.0544124	0.352866
cholic acid glucuronide	androstenediol (3beta,17beta) disulfate (1)	-0.108392	0.435286	0.794428
cholic acid glucuronide	androstenediol (3beta,17beta) disulfate (2)	-0.0509197	0.714616	0.920097
cholic acid glucuronide	androstenediol (3beta,17beta) monosulfate (1)	-0.14672	0.289746	0.692393
cholic acid glucuronide	androstenediol (3beta,17beta) monosulfate (2)	0.0025667	0.985304	0.996485
cholic acid glucuronide	androsterone glucuronide	-0.044683	0.74834	0.931516
cholic acid glucuronide	androsterone sulfate	-0.233638	0.0890684	0.438909
cholic acid glucuronide	anthranilate	-0.0513933	0.712076	0.919211
cholic acid glucuronide	arabitol/xylitol	0.382016	0.00436468	0.0931513
cholic acid glucuronide	arabonate/xylonate	0.270624	0.0477886	0.332223
cholic acid glucuronide	arachidate (20:0)	-0.053959	0.698371	0.914448
cholic acid glucuronide	arachidonate (20:4n6)	-0.248362	0.0701621	0.395487
cholic acid glucuronide	arachidonoylcarnitine (C20:4)	-0.0831688	0.549907	0.853716
cholic acid glucuronide	arachidonoylcholine	0.0630031	0.650842	0.896388
cholic acid glucuronide	arachidoylcarnitine (C20)*	0.182063	0.187631	0.591959
cholic acid glucuronide	argininate*	0.142733	0.303193	0.703424
cholic acid glucuronide	arginine	0.0837214	0.54725	0.852266
cholic acid glucuronide	ascorbic acid 2-sulfate	0.060472	0.664015	0.901706
cholic acid glucuronide	ascorbic acid 3-sulfate*	-0.060551	0.663602	0.901533
cholic acid glucuronide	asparagine	-0.063393	0.648822	0.895601
cholic acid glucuronide	aspartate	0.0686034	0.622073	0.884583
cholic acid glucuronide	behenate (22:0)*	0.0283019	0.839018	0.958879
cholic acid glucuronide	behenoyl dihydrosphingomyelin (d18:0/22:0)*	-0.171785	0.214209	0.622172
cholic acid glucuronide	behenoyl sphingomyelin (d18:1/22:0)*	0.0771689	0.579146	0.866685
cholic acid glucuronide	behenoylcarnitine (C22)*	0.137904	0.320012	0.716743
cholic acid glucuronide	benzoate	0.0307492	0.825307	0.954852
cholic acid glucuronide	beta-alanine	0.233441	0.0893465	0.43961
cholic acid glucuronide	beta-citrylglutamate	0.073498	0.597378	0.874701
cholic acid glucuronide	beta-cryptoxanthin	-0.0597615	0.667731	0.903175
cholic acid glucuronide	beta-hydroxyisovalerate	-0.376608	0.00500219	0.100961
cholic acid glucuronide	beta-hydroxyisovaleroylcarnitine	0.131957	0.341523	0.732733
cholic acid glucuronide	beta-sitosterol	0.12332	0.374322	0.755415
cholic acid glucuronide	betaine	-0.0434593	0.755014	0.933702
cholic acid glucuronide	bilirubin (E,E)*	-0.0482355	0.729068	0.925136
cholic acid glucuronide	bilirubin (E,Z or Z,E)*	-0.285742	0.0362134	0.29166
cholic acid glucuronide	bilirubin	-0.153904	0.266513	0.672911
cholic acid glucuronide	bilirubin degradation product, C16H18N2O5 (1)	-0.174277	0.207535	0.61485
cholic acid glucuronide	bilirubin degradation product, C16H18N2O5 (2)	-0.250769	0.0673997	0.388575
cholic acid glucuronide	bilirubin degradation product, C16H18N2O5 (3)	-0.191047	0.166407	0.565728
cholic acid glucuronide	bilirubin degradation product, C16H18N2O5 (4)	-0.188916	0.171276	0.572027
cholic acid glucuronide	bilirubin degradation product, C17H18N2O4 (1)	-0.220454	0.109184	0.478504
cholic acid glucuronide	bilirubin degradation product, C17H18N2O4 (2)	-0.232178	0.0911424	0.443227
cholic acid glucuronide	bilirubin degradation product, C17H18N2O4 (3)	-0.250019	0.0682507	0.390741
cholic acid glucuronide	bilirubin degradation product, C17H20N2O5 (1)	-0.236086	0.085676	0.431866
cholic acid glucuronide	bilirubin degradation product, C17H20N2O5 (2)	-0.231823	0.0916525	0.444417
cholic acid glucuronide	biliverdin	-0.120905	0.383822	0.761936
cholic acid glucuronide	branched chain 14:0 dicarboxylic acid	0.248687	0.0697838	0.394579
cholic acid glucuronide	branched-chain fatty acid 18:0 (2)	0.10835	0.435466	0.794506
cholic acid glucuronide	branched-chain, straight-chain, or cyclopropyl 10:1 fatty acid (1)*	-0.190534	0.16757	0.567226
cholic acid glucuronide	branched-chain, straight-chain, or cyclopropyl 12:1 fatty acid*	-0.312189	0.0215505	0.226862
cholic acid glucuronide	butyrate/isobutyrate (4:0)	-0.0274729	0.843673	0.960196
cholic acid glucuronide	butyrylcarnitine (C4)	0.0975763	0.482719	0.820133
cholic acid glucuronide	C-glycosyltryptophan	0.317399	0.0193536	0.214589
cholic acid glucuronide	caffeine	0.162035	0.241758	0.649746
cholic acid glucuronide	campesterol	-0.0141011	0.91939	0.980838
cholic acid glucuronide	caprate (10:0)	-0.161443	0.243506	0.651566
cholic acid glucuronide	caproate (6:0)	-0.372108	0.00559354	0.107678
cholic acid glucuronide	caprylate (8:0)	-0.360464	0.00741641	0.126717
cholic acid glucuronide	carboxyethyl-GABA	0.124418	0.370052	0.752705
cholic acid glucuronide	carnitine	0.00647351	0.962945	0.991378
cholic acid glucuronide	carotene diol (1)	0.158798	0.251417	0.659094
cholic acid glucuronide	carotene diol (2)	0.208139	0.130965	0.514394
cholic acid glucuronide	carotene diol (3)	0.0963131	0.488431	0.823083
cholic acid glucuronide	catechol sulfate	0.381818	0.00438663	0.0934435
cholic acid glucuronide	ceramide (d16:1/24:1, d18:1/22:1)*	0.015789	0.909779	0.978289
cholic acid glucuronide	ceramide (d18:1/14:0, d16:1/16:0)*	0.0355253	0.798701	0.947128
cholic acid glucuronide	ceramide (d18:1/17:0, d17:1/18:0)*	0.0399857	0.774056	0.93959
cholic acid glucuronide	ceramide (d18:1/20:0, d16:1/22:0, d20:1/18:0)*	-0.0111313	0.936328	0.985188
cholic acid glucuronide	ceramide (d18:2/24:1, d18:1/24:2)*	0.0662745	0.633971	0.889354
cholic acid glucuronide	cerotoylcarnitine (C26)*	0.0797741	0.566363	0.861103
cholic acid glucuronide	chenodeoxycholate	0.162698	0.239813	0.648054
cholic acid glucuronide	cholate	0.494473	0.000144424	0.00937515
cholic acid glucuronide	cholesterol	0.0528538	0.704263	0.916566
cholic acid glucuronide	cholesterol sulfate	-0.0581037	0.676433	0.906463
choline	Liver fat (%)	-0.14485	0.296002	0.697656
choline	Sodium (mmol/L)	0.133291	0.336621	0.729292
choline	Potassium (mmol/L)	0.17854	0.196461	0.602751
choline	Creatinine (mg/dL)	0.223765	0.103833	0.468761
choline	Urea (BUN) (mg/dL)	0.415838	0.00176465	0.0529248
choline	Uric acid (mg/dL)	0.0168968	0.903478	0.976584
choline	ALT (IU/L)	-0.0347833	0.80282	0.948113
choline	AST (IU/L)	0.0328731	0.81345	0.951227
choline	GGT (U/L)	0.245772	0.073233	0.403186
choline	Alkaline phosphatase (IU/L)	0.102945	0.458842	0.807701
choline	Total Bilirubin (mg/dL)	-0.0212417	0.878825	0.96982
choline	Albumin (g/dL)	-0.0585991	0.673828	0.905541
choline	Creatine Kinase (U/L)	0.250839	0.0673215	0.388376
choline	Total cholesterol (mg/dL)	0.0423147	0.761274	0.935537
choline	High Density Lipoprotein (mg/dL)	0.0846556	0.542772	0.850299
choline	Low Density Lipoprotein (mg/dL)	-0.0194067	0.889224	0.97269
choline	Triglycerides (mg/dL)	0.0671801	0.629333	0.887471
choline	Glucose (mg/dL)	0.147504	0.287147	0.690333
choline	Insulin (mg/dL)	0.121228	0.382541	0.761141
choline	Weight (kg)	-0.010178	0.941771	0.986277
choline	Body mass index (kg/m2)	0.0287457	0.836528	0.958055
choline	Heart rate (bpm)	0.0142585	0.918494	0.980615
choline	Systolic blood pressure (mmHg)	0.111668	0.42145	0.786111
choline	Diastolic blood pressure (mmHg)	0.0591968	0.67069	0.904314
choline	Waist circumference (cm)	-0.060428	0.664245	0.901723
choline	Hip circumference (cm)	0.0501404	0.718802	0.921661
choline	Trunk fat mass (kg/m2)	-0.0867476	0.532809	0.845625
choline	Trunk fat free mass (kg/m2)	0.0246645	0.859483	0.964647
choline	Trunk total body water (%)	-0.000266845	0.998472	0.999502
choline	Left arm fat mass (kg/m2)	-0.0828258	0.551559	0.854444
choline	Left arm fat free mass (kg/m2)	0.0886464	0.523845	0.841087
choline	Left arm total body water (%)	-0.000266845	0.998472	0.999502
choline	Right arm fat mass (kg/m2)	-0.0838837	0.54647	0.851882
choline	Right arm fat free mass (kg/m2)	0.0563177	0.685855	0.909962
choline	Right arm total body water (%)	-0.000266845	0.998472	0.999502
choline	Left leg fat mass (kg/m2)	-0.0159399	0.90892	0.978124
choline	Left leg fat free mass (kg/m2)	-0.0565358	0.684702	0.909461
choline	Left leg total body water (%)	-0.000266845	0.998472	0.999502
choline	Right leg fat mass (kg/m2)	0.0043853	0.974894	0.994041
choline	Right leg fat free mass (kg/m2)	-0.0558014	0.688588	0.910906
choline	Right leg total body water (%)	-0.000266845	0.998472	0.999502
choline	(14 or 15)-methylpalmitate (a17:0 or i17:0)	-0.0870974	0.531152	0.844727
choline	(16 or 17)-methylstearate (a19:0 or i19:0)	-0.115685	0.404834	0.77572
choline	(2 or 3)-decenoate (10:1n7 or n8)	-0.189785	0.169279	0.569543
choline	(N(1) + N(8))-acetylspermidine	-0.0205451	0.882771	0.970898
choline	(S)-3-hydroxybutyrylcarnitine	-0.0344959	0.804417	0.94843
choline	1,2,3-benzenetriol sulfate (2)	0.132522	0.339442	0.731272
choline	1,2-dilinoleoyl-GPC (18:2/18:2)	0.0994473	0.474323	0.815757
choline	1,2-dilinoleoyl-GPE (18:2/18:2)*	0.206941	0.133246	0.51786
choline	1,2-dipalmitoyl-GPC (16:0/16:0)	-0.0022489	0.987123	0.996951
choline	1,3,7-trimethylurate	0.190507	0.167632	0.567343
choline	1,3-dimethylurate	0.15472	0.263954	0.670675
choline	1,5-anhydroglucitol (1,5-AG)	0.194511	0.158712	0.555736
choline	1,7-dimethylurate	0.273795	0.0451393	0.323464
choline	1-(1-enyl-oleoyl)-GPE (P-18:1)*	0.145721	0.293076	0.695192
choline	1-(1-enyl-palmitoyl)-2-arachidonoyl-GPC (P-16:0/20:4)*	0.0910616	0.512553	0.83565
choline	1-(1-enyl-palmitoyl)-2-arachidonoyl-GPE (P-16:0/20:4)*	0.133829	0.334658	0.727824
choline	1-(1-enyl-palmitoyl)-2-linoleoyl-GPC (P-16:0/18:2)*	-0.0502001	0.718481	0.921499
choline	1-(1-enyl-palmitoyl)-2-linoleoyl-GPE (P-16:0/18:2)*	0.043644	0.754006	0.933283
choline	1-(1-enyl-palmitoyl)-2-oleoyl-GPC (P-16:0/18:1)*	-0.208691	0.129924	0.513012
choline	1-(1-enyl-palmitoyl)-2-oleoyl-GPE (P-16:0/18:1)*	0.031599	0.820558	0.953406
choline	1-(1-enyl-palmitoyl)-2-palmitoleoyl-GPC (P-16:0/16:1)*	-0.151363	0.274584	0.679978
choline	1-(1-enyl-palmitoyl)-2-palmitoyl-GPC (P-16:0/16:0)*	-0.183	0.185331	0.589022
choline	1-(1-enyl-palmitoyl)-GPC (P-16:0)*	-0.0277111	0.842335	0.959769
choline	1-(1-enyl-palmitoyl)-GPE (P-16:0)*	0.183076	0.185144	0.588806
choline	1-(1-enyl-stearoyl)-2-arachidonoyl-GPE (P-18:0/20:4)*	0.204955	0.137094	0.524014
choline	1-(1-enyl-stearoyl)-2-linoleoyl-GPE (P-18:0/18:2)*	0.114313	0.410467	0.779228
choline	1-(1-enyl-stearoyl)-2-oleoyl-GPE (P-18:0/18:1)	0.0881647	0.526112	0.842168
choline	1-(1-enyl-stearoyl)-GPE (P-18:0)*	0.201753	0.143473	0.533699
choline	1-arachidonoyl-GPC* (20:4)*	0.00255384	0.985377	0.996485
choline	1-arachidonoyl-GPE (20:4n6)*	0.0319039	0.818855	0.952956
choline	1-arachidonoyl-GPI* (20:4)*	0.0998285	0.472623	0.81504
choline	1-arachidonylglycerol (20:4)	0.0497055	0.721141	0.922506
choline	1-carboxyethylisoleucine	0.116873	0.399993	0.772448
choline	1-carboxyethylleucine	0.124071	0.371398	0.753491
choline	1-carboxyethylphenylalanine	0.285687	0.0362509	0.291745
choline	1-carboxyethyltyrosine	0.222112	0.106478	0.473647
choline	1-carboxyethylvaline	0.019554	0.888389	0.972421
choline	1-dihomo-linolenylglycerol (20:3)	0.0557652	0.688779	0.910906
choline	1-docosahexaenoylglycerol (22:6)	-0.174089	0.208033	0.615341
choline	1-lignoceroyl-GPC (24:0)	0.171454	0.215107	0.623129
choline	1-linolenoyl-GPC (18:3)*	-0.0204688	0.883203	0.97101
choline	1-linoleoyl-2-arachidonoyl-GPC (18:2/20:4n6)*	0.150067	0.278762	0.68335
choline	1-linoleoyl-2-arachidonoyl-GPE (18:2/20:4)*	0.268555	0.0495851	0.337772
choline	1-linoleoyl-2-linolenoyl-GPC (18:2/18:3)*	0.0705546	0.612176	0.880629
choline	1-linoleoyl-GPC (18:2)	-0.0771107	0.579433	0.866738
choline	1-linoleoyl-GPE (18:2)*	-0.078178	0.574179	0.864512
choline	1-linoleoyl-GPG (18:2)*	-0.0118544	0.932201	0.984062
choline	1-linoleoyl-GPI* (18:2)*	-0.019554	0.888389	0.972421
choline	1-linoleoylglycerol (18:2)	0.0875548	0.528989	0.843665
choline	1-methyl-4-imidazoleacetate	0.396226	0.00301735	0.0744498
choline	1-methyl-5-imidazoleacetate	0.137031	0.323116	0.718865
choline	1-methyl-5-imidazolelactate	0.123842	0.372287	0.754007
choline	1-methylhistidine	0.234077	0.0884532	0.437486
choline	1-methylnicotinamide	0.107376	0.439628	0.796805
choline	1-methylurate	0.169996	0.21909	0.626989
choline	1-methylxanthine	0.135049	0.330231	0.724163
choline	1-myristoyl-2-arachidonoyl-GPC (14:0/20:4)*	0.224014	0.103438	0.467936
choline	1-myristoyl-2-palmitoyl-GPC (14:0/16:0)	0.0672765	0.62884	0.887147
choline	1-myristoylglycerol (14:0)	0.102035	0.462839	0.809811
choline	1-oleoyl-2-arachidonoyl-GPE (18:1/20:4)*	0.157309	0.255948	0.663497
choline	1-oleoyl-2-docosahexaenoyl-GPC (18:1/22:6)*	-0.0370116	0.790466	0.944706
choline	1-oleoyl-2-linoleoyl-GPE (18:1/18:2)*	0.147856	0.285986	0.689275
choline	1-oleoyl-GPC (18:1)	-0.069716	0.616421	0.882262
choline	1-oleoyl-GPE (18:1)	-0.0482943	0.728751	0.924998
choline	1-oleoyl-GPG (18:1)*	0.103142	0.457976	0.807254
choline	1-oleoyl-GPI (18:1)	0.0315228	0.820984	0.953533
choline	1-oleoyl-GPS (18:1)	0.0424205	0.760694	0.935309
choline	1-oleoylglycerol (18:1)	-0.130703	0.34617	0.735885
choline	1-palmitoleoyl-2-linolenoyl-GPC (16:1/18:3)*	0.0632613	0.649504	0.895926
choline	1-palmitoleoyl-GPC* (16:1)*	0.0606442	0.663116	0.901299
choline	1-palmitoleoylglycerol (16:1)*	0.15077	0.27649	0.681599
choline	1-palmitoyl-2-arachidonoyl-GPC (16:0/20:4n6)	-0.0451687	0.745696	0.930491
choline	1-palmitoyl-2-arachidonoyl-GPE (16:0/20:4)*	0.0966266	0.48701	0.822285
choline	1-palmitoyl-2-arachidonoyl-GPI (16:0/20:4)*	0.0705546	0.612176	0.880629
choline	1-palmitoyl-2-dihomo-linolenoyl-GPC (16:0/20:3n3 or 6)*	0.0672003	0.62923	0.887358
choline	1-palmitoyl-2-docosahexaenoyl-GPC (16:0/22:6)	-0.220431	0.109223	0.478504
choline	1-palmitoyl-2-docosahexaenoyl-GPE (16:0/22:6)*	-0.0647608	0.641755	0.892695
choline	1-palmitoyl-2-linoleoyl-GPC (16:0/18:2)	-0.0243568	0.861219	0.965097
choline	1-palmitoyl-2-linoleoyl-GPE (16:0/18:2)	0.0806175	0.562253	0.859215
choline	1-palmitoyl-2-linoleoyl-GPI (16:0/18:2)	-0.147551	0.286992	0.690129
choline	1-palmitoyl-2-oleoyl-GPC (16:0/18:1)	-0.11256	0.41773	0.783561
choline	1-palmitoyl-2-oleoyl-GPE (16:0/18:1)	0.0697923	0.616035	0.882063
choline	1-palmitoyl-2-oleoyl-GPI (16:0/18:1)*	0.0091862	0.947436	0.987579
choline	1-palmitoyl-2-palmitoleoyl-GPC (16:0/16:1)*	0.0855727	0.538393	0.848296
choline	1-palmitoyl-2-stearoyl-GPC (16:0/18:0)	0.0138365	0.920898	0.981188
choline	1-palmitoyl-2-stearoyl-GPE (16:0/18:0)*	0.208179	0.130889	0.514329
choline	1-palmitoyl-GPC (16:0)	-0.0220698	0.874139	0.968601
choline	1-palmitoyl-GPE (16:0)	-0.0695636	0.617194	0.882589
choline	1-palmitoyl-GPG (16:0)*	0.00636554	0.963563	0.991441
choline	1-palmitoyl-GPI* (16:0)	0.0190204	0.891416	0.973323
choline	1-palmitoylglycerol (16:0)	-0.152887	0.269722	0.67573
choline	1-ribosyl-imidazoleacetate*	0.420088	0.00156433	0.0489
choline	1-stearoyl-2-arachidonoyl-GPC (18:0/20:4)	0.0835906	0.547878	0.852544
choline	1-stearoyl-2-arachidonoyl-GPE (18:0/20:4)	0.140537	0.310768	0.709487
choline	1-stearoyl-2-arachidonoyl-GPI (18:0/20:4)	0.0261102	0.851338	0.962408
choline	1-stearoyl-2-arachidonoyl-GPS (18:0/20:4)	0.248656	0.0698193	0.394699
choline	1-stearoyl-2-docosahexaenoyl-GPC (18:0/22:6)	-0.129179	0.351873	0.740006
choline	1-stearoyl-2-docosahexaenoyl-GPE (18:0/22:6)*	-0.0354107	0.799337	0.947202
choline	1-stearoyl-2-linoleoyl-GPC (18:0/18:2)*	0.0110921	0.936552	0.985188
choline	1-stearoyl-2-linoleoyl-GPE (18:0/18:2)*	0.0718506	0.605641	0.877989
choline	1-stearoyl-2-linoleoyl-GPI (18:0/18:2)	-0.0502763	0.718071	0.921308
choline	1-stearoyl-2-oleoyl-GPC (18:0/18:1)	0.0584334	0.674699	0.90585
choline	1-stearoyl-2-oleoyl-GPE (18:0/18:1)	0.0647608	0.641755	0.892695
choline	1-stearoyl-2-oleoyl-GPI (18:0/18:1)*	-0.040061	0.773642	0.939452
choline	1-stearoyl-2-oleoyl-GPS (18:0/18:1)	0.0940347	0.498823	0.828326
choline	1-stearoyl-GPC (18:0)	0.0700972	0.61449	0.881499
choline	1-stearoyl-GPE (18:0)	0.0928912	0.504081	0.831145
choline	1-stearoyl-GPG (18:0)	0.0529837	0.70357	0.916303
choline	1-stearoyl-GPI (18:0)	-0.0120831	0.930896	0.983745
choline	10-heptadecenoate (17:1n7)	-0.0897656	0.518597	0.838612
choline	10-nonadecenoate (19:1n9)	-0.127959	0.356478	0.743235
choline	10-undecenoate (11:1n1)	-0.0408233	0.769452	0.93814
choline	11-ketoetiocholanolone glucuronide	0.011997	0.931387	0.983886
choline	11beta-hydroxyandrosterone glucuronide	0.0371641	0.789622	0.944475
choline	11beta-hydroxyetiocholanolone glucuronide*	0.046272	0.739701	0.928694
choline	12,13-DiHOME	0.21877	0.111986	0.48345
choline	12-HETE	0.167474	0.226104	0.634256
choline	13-HODE + 9-HODE	0.0582809	0.675501	0.90608
choline	16a-hydroxy DHEA 3-sulfate	0.0591195	0.671096	0.904443
choline	17alpha-hydroxypregnanolone glucuronide	0.226719	0.0992299	0.459717
choline	17alpha-hydroxypregnenolone 3-sulfate	-0.0975026	0.483051	0.820329
choline	2'-deoxyuridine	-0.226606	0.0994032	0.45998
choline	2'-O-methyluridine	0.05081	0.715205	0.920243
choline	2,3-dihydroxy-2-methylbutyrate	0.137834	0.320261	0.716933
choline	2,3-dihydroxy-5-methylthio-4-pentenoate (DMTPA)*	0.598399	1.76166e-06	0.000288539
choline	2,3-dihydroxyisovalerate	0.0937458	0.500149	0.829081
choline	2,4-di-tert-butylphenol	0.0351058	0.801029	0.94755
choline	2,6-dihydroxybenzoic acid	0.192072	0.164104	0.562974
choline	2-acetamidophenol sulfate	0.106425	0.443711	0.799303
choline	2-aminoadipate	0.227978	0.097317	0.455965
choline	2-aminobutyrate	0.105241	0.448827	0.802128
choline	2-aminoheptanoate	0.0801601	0.56448	0.860212
choline	2-aminooctanoate	-0.105698	0.446847	0.800938
choline	2-aminophenol sulfate	0.0630837	0.650424	0.896228
choline	2-arachidonoylglycerol (20:4)	0.107304	0.439934	0.796959
choline	2-hydroxy-3-methylvalerate	0.0691062	0.619516	0.883535
choline	2-hydroxy-4-(methylthio)butanoic acid	0.400953	0.00265916	0.0687912
choline	2-hydroxyarachidate*	0.219973	0.109979	0.479847
choline	2-hydroxybehenate	0.128721	0.353596	0.741278
choline	2-hydroxybutyrate/2-hydroxyisobutyrate	0.0299219	0.829937	0.956125
choline	2-hydroxydecanoate	0.277759	0.0419971	0.312704
choline	2-hydroxyglutarate	-0.0107871	0.938292	0.985625
choline	2-hydroxyhippurate (salicylurate)	0.483896	0.000209652	0.0122518
choline	2-hydroxylaurate	0.0998285	0.472623	0.81504
choline	2-hydroxynervonate*	-0.0339623	0.807385	0.949382
choline	2-hydroxyoctanoate	0.202058	0.142856	0.532842
choline	2-hydroxypalmitate	-0.129026	0.352447	0.740407
choline	2-hydroxyphenylacetate	0.27753	0.0421734	0.313301
choline	2-hydroxyphytanate*	0.0886221	0.523959	0.841087
choline	2-hydroxysebacate	0.360543	0.00740249	0.126547
choline	2-hydroxystearate	0.00461216	0.973595	0.993803
choline	2-isopropylmalate	0.0462395	0.739877	0.928694
choline	2-keto-3-deoxy-gluconate	0.203735	0.139499	0.527631
choline	2-ketocaprylate	0.149914	0.279256	0.683852
choline	2-linoleoylglycerol (18:2)	0.0393756	0.777415	0.940612
choline	2-methoxyhydroquinone sulfate (1)	0.278548	0.0413934	0.310756
choline	2-methoxyhydroquinone sulfate (2)	0.304005	0.0254251	0.246337
choline	2-methoxyresorcinol sulfate	0.151973	0.272631	0.678182
choline	2-methylbutyrylcarnitine (C5)	0.349038	0.00968747	0.14754
choline	2-methylserine	0.191727	0.164876	0.563784
choline	2-naphthol sulfate	0.183762	0.183475	0.586923
choline	2-O-methylascorbic acid	0.109815	0.429244	0.790902
choline	2-oleoylglycerol (18:1)	-0.0392867	0.777904	0.940797
choline	2-oxoarginine*	0.265256	0.0525623	0.346929
choline	2-palmitoleoyl-GPC* (16:1)*	0.164932	0.23333	0.64138
choline	2-palmitoyl-GPC* (16:0)*	-0.0215361	0.877159	0.969405
choline	2-piperidinone	0.0977702	0.481845	0.81971
choline	2-stearoyl-GPE (18:0)*	0.0909091	0.513262	0.8359
choline	21-hydroxypregnenolone disulfate	-0.02672	0.847906	0.961385
choline	21-hydroxypregnenolone monosulfate (1)	-0.129767	0.349666	0.738417
choline	2R,3R-dihydroxybutyrate	0.166609	0.228545	0.636595
choline	3,4-dihydroxybutyrate	0.296131	0.0296889	0.265684
choline	3,5-dichloro-2,6-dihydroxybenzoic acid	0.0380789	0.784566	0.942842
choline	3,7-dimethylurate	0.215493	0.117597	0.492926
choline	3-(3-amino-3-carboxypropyl)uridine*	0.310768	0.0221848	0.23024
choline	3-(3-hydroxyphenyl)propionate	0.0407907	0.769631	0.938284
choline	3-(3-hydroxyphenyl)propionate sulfate	0.163868	0.236402	0.644433
choline	3-(4-hydroxyphenyl)lactate (HPLA)	0.380294	0.00455949	0.0955348
choline	3-acetylphenol sulfate	0.108148	0.436326	0.794985
choline	3-amino-2-piperidone	0.452106	0.000599141	0.0257709
choline	3-aminoisobutyrate	0.307871	0.0235273	0.23717
choline	3-bromo-5-chloro-2,6-dihydroxybenzoic acid*	0.0277111	0.842335	0.959769
choline	3-carboxy-4-methyl-5-pentyl-2-furanpropionate (3-CMPFP)	0.033886	0.807809	0.949497
choline	3-carboxy-4-methyl-5-propyl-2-furanpropanoate (CMPF)	-0.0196303	0.887956	0.97232
choline	3-decenoylcarnitine	-0.0132856	0.924038	0.982012
choline	3-ethylcatechol sulfate (1)	0.151841	0.273053	0.678707
choline	3-formylindole	0.21578	0.117097	0.492075
choline	3-hydroxy-2-ethylpropionate	0.101887	0.463495	0.810178
choline	3-hydroxy-2-methylpyridine sulfate	0.0908265	0.513647	0.83609
choline	3-hydroxy-3-methylglutarate	0.0828283	0.551547	0.854432
choline	3-hydroxyadipate	0.0338227	0.808161	0.949653
choline	3-hydroxybutyrate (BHBA)	0.0204688	0.883203	0.97101
choline	3-hydroxybutyroylglycine	0.0602676	0.665083	0.90207
choline	3-hydroxydecanoate	-0.13238	0.339962	0.73154
choline	3-hydroxydecanoylcarnitine	-0.0484467	0.727928	0.924738
choline	3-hydroxydodecanedioate*	0.120693	0.384661	0.762454
choline	3-hydroxyhexanoate	-0.0129979	0.925678	0.982397
choline	3-hydroxyhexanoylcarnitine (1)	-0.0758543	0.585646	0.869496
choline	3-hydroxyhippurate	0.109586	0.430212	0.791502
choline	3-hydroxyhippurate sulfate	0.120503	0.385415	0.762951
choline	3-hydroxyisobutyrate	0.0238231	0.86423	0.9659
choline	3-hydroxylaurate	-0.190318	0.168061	0.567774
choline	3-hydroxyoctanoate	0.0278635	0.841479	0.959485
choline	3-hydroxyoctanoylcarnitine (1)	0.0329712	0.812903	0.950965
choline	3-hydroxyoctanoylcarnitine (2)	-0.00728035	0.958331	0.990135
choline	3-hydroxyoleoylcarnitine	-0.0547475	0.694178	0.912935
choline	3-hydroxypyridine sulfate	0.17591	0.203241	0.610018
choline	3-hydroxystachydrine*	-0.143031	0.302173	0.702596
choline	3-indoleglyoxylic acid	0.382581	0.00430242	0.0922883
choline	3-indoxyl sulfate	0.142062	0.305495	0.705274
choline	3-methoxycatechol sulfate (1)	0.141605	0.307071	0.706606
choline	3-methoxycatechol sulfate (2)	0.307544	0.0236832	0.237966
choline	3-methoxytyramine sulfate	0.472472	0.000309383	0.0162002
choline	3-methoxytyrosine	0.0544692	0.695657	0.913415
choline	3-methyl catechol sulfate (1)	0.143206	0.301578	0.702063
choline	3-methyl-2-oxobutyrate	0.0554603	0.690395	0.91158
choline	3-methyl-2-oxovalerate	0.0351058	0.801029	0.94755
choline	3-methyladipate	-0.0250697	0.857199	0.964052
choline	3-methylcytidine	-0.0500867	0.719091	0.921822
choline	3-methylglutaconate	0.356204	0.00820218	0.134212
choline	3-methylglutarylcarnitine (2)	0.215552	0.117495	0.492716
choline	3-methylhistidine	0.00888127	0.949179	0.987995
choline	3-methylxanthine	0.236211	0.0855047	0.431417
choline	3-phenylpropionate (hydrocinnamate)	0.0614065	0.659139	0.899661
choline	3-phosphoglycerate	0.484734	0.000203638	0.0120158
choline	3-sulfo-L-alanine	0.0782612	0.57377	0.864348
choline	3-ureidopropionate	0.144883	0.295892	0.697454
choline	3b-hydroxy-5-cholenoic acid	0.117533	0.39732	0.77067
choline	3beta,7alpha-dihydroxy-5-cholestenoate	0.203583	0.139802	0.528068
choline	3beta-hydroxy-5-cholestenoate	0.0428054	0.758588	0.934668
choline	4-acetamidobutanoate	0.208919	0.129494	0.51244
choline	4-acetylcatechol sulfate (1)	0.307968	0.0234813	0.236942
choline	4-acetylphenyl sulfate	0.259643	0.0579614	0.363297
choline	4-allylcatechol sulfate	0.190395	0.167888	0.567552
choline	4-allylphenol sulfate	-0.0376215	0.787093	0.943667
choline	4-chlorobenzoic acid	0.105775	0.446517	0.800776
choline	4-cholesten-3-one	-0.202897	0.14117	0.530258
choline	4-ethylcatechol sulfate	0.225996	0.100342	0.461764
choline	4-ethylphenyl sulfate	0.168134	0.224254	0.632231
choline	4-guanidinobutanoate	0.325277	0.0163939	0.1969
choline	4-hydroxy-2-oxoglutaric acid	-0.168134	0.224254	0.632231
choline	4-hydroxychlorothalonil	-0.0546979	0.694441	0.912987
choline	4-hydroxycoumarin	-0.172738	0.21164	0.619436
choline	4-hydroxyglutamate	0.216619	0.115646	0.489593
choline	4-hydroxyhippurate	0.308938	0.0230249	0.234477
choline	4-hydroxyphenylacetate	0.0580152	0.676899	0.906659
choline	4-hydroxyphenylacetylglutamine	0.116151	0.40293	0.774468
choline	4-hydroxyphenylpyruvate	0.151439	0.274339	0.679767
choline	4-imidazoleacetate	0.116508	0.401478	0.773429
choline	4-methoxyphenol sulfate	-0.0112497	0.935652	0.985008
choline	4-methyl-2-oxopentanoate	0.0232133	0.867675	0.966861
choline	4-methylcatechol sulfate	0.26114	0.0564797	0.35903
choline	4-methylguaiacol sulfate	0.237099	0.0843008	0.429207
choline	4-methylhexanoylglutamine	0.138193	0.31899	0.715842
choline	4-methylnonanoylcarnitine	-0.0612135	0.660145	0.900093
choline	4-oxo-retinoic acid	0.123766	0.372584	0.754252
choline	4-vinylcatechol sulfate	0.15952	0.249242	0.657035
choline	4-vinylphenol sulfate	0.101887	0.463495	0.810178
choline	5,6-dihydrothymine	0.316409	0.0197556	0.216968
choline	5,6-dihydrouracil	-0.0263389	0.85005	0.962027
choline	5,6-dihydrouridine	0.130551	0.346738	0.736276
choline	5-(galactosylhydroxy)-L-lysine	-0.146901	0.289142	0.692042
choline	5-acetylamino-6-amino-3-methyluracil	0.174385	0.207248	0.614455
choline	5-acetylamino-6-formylamino-3-methyluracil	0.039268	0.778007	0.94082
choline	5-dodecenoate (12:1n7)	-0.219668	0.110485	0.480835
choline	5-dodecenoylcarnitine (C12:1)	-0.089918	0.517884	0.838227
choline	5-hydroxyhexanoate	0.229977	0.0943389	0.449842
choline	5-hydroxyindole sulfate	0.168732	0.222587	0.630611
choline	5-hydroxylysine	0.350486	0.00936977	0.144874
choline	5-methylthioadenosine (MTA)	0.38685	0.00385651	0.0864648
choline	5-methyluridine (ribothymidine)	0.129102	0.35216	0.740158
choline	5-oxoproline	0.337907	0.012455	0.169929
choline	5alpha-androstan-3alpha,17alpha-diol monosulfate	-0.0646802	0.642171	0.892906
choline	5alpha-androstan-3alpha,17beta-diol 17-glucuronide	-0.121564	0.381216	0.760224
choline	5alpha-androstan-3alpha,17beta-diol disulfate	-0.0811059	0.55988	0.858195
choline	5alpha-androstan-3alpha,17beta-diol monosulfate (1)	-0.0551553	0.692013	0.912122
choline	5alpha-androstan-3alpha,17beta-diol monosulfate (2)	-0.195776	0.155969	0.551842
choline	5alpha-androstan-3beta,17alpha-diol disulfate	-0.0336961	0.808866	0.949871
choline	5alpha-androstan-3beta,17beta-diol disulfate	-0.100667	0.468892	0.813008
choline	5alpha-androstan-3beta,17beta-diol monosulfate (2)	-0.0697976	0.616008	0.882063
choline	5alpha-pregnan-3beta,20alpha-diol disulfate	0.0966266	0.48701	0.822285
choline	5alpha-pregnan-3beta,20alpha-diol monosulfate (2)	-0.0230608	0.868536	0.967069
choline	5alpha-pregnan-3beta,20beta-diol monosulfate (1)	-0.040061	0.773642	0.939452
choline	5alpha-pregnan-diol disulfate	-0.0305155	0.826614	0.955266
choline	6-bromotryptophan	-0.183381	0.184401	0.587965
choline	6-hydroxyindole sulfate	0.170345	0.218133	0.6258
choline	6-oxopiperidine-2-carboxylate	0.275472	0.0437872	0.319059
choline	7-HOCA	0.0931199	0.503027	0.830622
choline	7-dehydrocholesterol	0.148863	0.282681	0.686754
choline	7-ketodeoxycholate	0.152424	0.271192	0.676934
choline	7-methylguanine	0.336993	0.01271	0.171768
choline	7-methylurate	0.23429	0.0881551	0.436957
choline	7-methylxanthine	0.12428	0.370586	0.753075
choline	8-methoxykynurenate	0.374986	0.00520874	0.10334
choline	9,10-DiHOME	0.199619	0.147847	0.540103
choline	9-hydroxystearate	-0.171053	0.216196	0.624084
choline	acetoacetate	0.0887874	0.523182	0.840804
choline	acetylcarnitine (C2)	-0.00964361	0.944823	0.986962
choline	acisoga	-0.042348	0.761091	0.935423
choline	aconitate [cis or trans]	0.373128	0.00545447	0.106106
choline	adenine	0.312826	0.0212708	0.225532
choline	adenosine 3',5'-cyclic monophosphate (cAMP)	-0.0329148	0.813217	0.951122
choline	AMP	0.228283	0.0968581	0.455022
choline	adipoylcarnitine (C6-DC)	0.068654	0.621815	0.884405
choline	adrenate (22:4n6)	-0.114694	0.408898	0.778239
choline	alanine	0.157919	0.254086	0.661655
choline	allantoin	0.129179	0.351873	0.740006
choline	alpha-CMBHC glucuronide	0.1987	0.149759	0.542954
choline	alpha-hydroxycaproate	-0.0739484	0.595127	0.873776
choline	alpha-hydroxyisocaproate	0.032895	0.813328	0.951122
choline	alpha-hydroxyisovalerate	0.0470745	0.735349	0.9272
choline	alpha-ketobutyrate	0.0187169	0.893139	0.973853
choline	alpha-ketoglutaramate*	0.430608	0.00115298	0.039919
choline	alpha-ketoglutarate	0.181475	0.189083	0.593604
choline	alpha-tocopherol	-0.0203164	0.884067	0.971157
choline	andro steroid monosulfate C19H28O6S (1)*	0.0371641	0.789622	0.944475
choline	androstenediol (3alpha, 17alpha) monosulfate (2)	-0.239565	0.0810278	0.421194
choline	androstenediol (3alpha, 17alpha) monosulfate (3)	-0.0402135	0.772804	0.939243
choline	androstenediol (3beta,17beta) disulfate (1)	0.0584334	0.674699	0.90585
choline	androstenediol (3beta,17beta) disulfate (2)	-0.00705165	0.959639	0.99045
choline	androstenediol (3beta,17beta) monosulfate (1)	-0.06842	0.623006	0.884933
choline	androstenediol (3beta,17beta) monosulfate (2)	-0.0890372	0.522009	0.840316
choline	androsterone glucuronide	-0.0344959	0.804417	0.94843
choline	androsterone sulfate	-0.0443301	0.750263	0.932009
choline	anthranilate	0.189175	0.170679	0.571264
choline	arabitol/xylitol	0.276996	0.042587	0.314707
choline	arabonate/xylonate	0.186659	0.176543	0.578461
choline	arachidate (20:0)	0.0588146	0.672697	0.905016
choline	arachidonate (20:4n6)	-0.114237	0.410781	0.779466
choline	arachidonoylcarnitine (C20:4)	0.255575	0.0621469	0.374767
choline	arachidonoylcholine	0.155796	0.260606	0.667912
choline	arachidoylcarnitine (C20)*	-0.0645444	0.642871	0.893158
choline	argininate*	0.213493	0.121124	0.498684
choline	arginine	0.00484086	0.972286	0.993512
choline	ascorbic acid 2-sulfate	-0.0357156	0.797645	0.946775
choline	ascorbic acid 3-sulfate*	0.0217648	0.875864	0.969071
choline	asparagine	0.209224	0.128923	0.511576
choline	aspartate	0.410863	0.00202804	0.0578348
choline	behenate (22:0)*	0.244978	0.0741955	0.405516
choline	behenoyl dihydrosphingomyelin (d18:0/22:0)*	0.0896131	0.51931	0.838873
choline	behenoyl sphingomyelin (d18:1/22:0)*	0.1243	0.37051	0.752954
choline	behenoylcarnitine (C22)*	0.176096	0.202756	0.609717
choline	benzoate	0.139241	0.315296	0.712991
choline	beta-alanine	0.120564	0.385173	0.762748
choline	beta-citrylglutamate	0.145416	0.294098	0.696062
choline	beta-cryptoxanthin	-0.344159	0.0108271	0.157147
choline	beta-hydroxyisovalerate	0.0739851	0.594944	0.87367
choline	beta-hydroxyisovaleroylcarnitine	0.210063	0.127362	0.50906
choline	beta-sitosterol	0.00499523	0.971403	0.99329
choline	betaine	0.470631	0.000328991	0.0169094
choline	bilirubin (E,E)*	-0.0860301	0.536216	0.847151
choline	bilirubin (E,Z or Z,E)*	0.0274061	0.844048	0.960238
choline	bilirubin	0.0415094	0.765686	0.936925
choline	bilirubin degradation product, C16H18N2O5 (1)	0.00540404	0.969064	0.992791
choline	bilirubin degradation product, C16H18N2O5 (2)	0.0545455	0.695251	0.913272
choline	bilirubin degradation product, C16H18N2O5 (3)	0.0473032	0.73411	0.926773
choline	bilirubin degradation product, C16H18N2O5 (4)	0.0305317	0.826523	0.955167
choline	bilirubin degradation product, C17H18N2O4 (1)	0.075586	0.586976	0.869942
choline	bilirubin degradation product, C17H18N2O4 (2)	0.0694111	0.617968	0.882875
choline	bilirubin degradation product, C17H18N2O4 (3)	0.0671241	0.62962	0.887509
choline	bilirubin degradation product, C17H20N2O5 (1)	0.149533	0.280494	0.684843
choline	bilirubin degradation product, C17H20N2O5 (2)	0.136421	0.325295	0.720523
choline	biliverdin	0.000952925	0.994544	0.998682
choline	branched chain 14:0 dicarboxylic acid	-0.0690326	0.61989	0.883685
choline	branched-chain fatty acid 18:0 (2)	-0.0270539	0.846029	0.96083
choline	branched-chain, straight-chain, or cyclopropyl 10:1 fatty acid (1)*	0.233467	0.0893101	0.439471
choline	branched-chain, straight-chain, or cyclopropyl 12:1 fatty acid*	-0.174919	0.205839	0.613076
choline	butyrate/isobutyrate (4:0)	0.194664	0.15838	0.555186
choline	butyrylcarnitine (C4)	0.0966266	0.48701	0.822285
choline	C-glycosyltryptophan	0.263655	0.0540587	0.351643
choline	caffeine	0.210292	0.126939	0.508355
choline	campesterol	0.114084	0.41141	0.779868
choline	caprate (10:0)	0.162874	0.239297	0.647428
choline	caproate (6:0)	0.0267963	0.847477	0.961197
choline	caprylate (8:0)	0.139318	0.315028	0.712776
choline	carboxyethyl-GABA	0.248866	0.0695761	0.394009
choline	carnitine	0.134591	0.331886	0.725572
choline	carotene diol (1)	-0.17591	0.203241	0.610018
choline	carotene diol (2)	-0.158757	0.25154	0.659185
choline	carotene diol (3)	-0.0188679	0.892281	0.973592
choline	catechol sulfate	0.243987	0.0754111	0.408272
choline	ceramide (d16:1/24:1, d18:1/22:1)*	0.160892	0.24514	0.65304
choline	ceramide (d18:1/14:0, d16:1/16:0)*	0.11256	0.41773	0.783561
choline	ceramide (d18:1/17:0, d17:1/18:0)*	0.0957881	0.490816	0.824282
choline	ceramide (d18:1/20:0, d16:1/22:0, d20:1/18:0)*	0.0135315	0.922636	0.981675
choline	ceramide (d18:2/24:1, d18:1/24:2)*	0.065142	0.639791	0.891842
choline	cerotoylcarnitine (C26)*	0.0441776	0.751094	0.932265
choline	chenodeoxycholate	0.209607	0.128208	0.510361
choline	cholate	0.176901	0.200667	0.607199
choline	cholesterol	0.0769583	0.580185	0.867061
choline	cholesterol sulfate	0.22226	0.106239	0.473162
choline	cholic acid glucuronide	-0.0761032	0.584413	0.868945
phosphocholine	Liver fat (%)	0.181749	0.188406	0.592924
phosphocholine	Sodium (mmol/L)	-0.112621	0.417475	0.783458
phosphocholine	Potassium (mmol/L)	0.155319	0.262088	0.669172
phosphocholine	Creatinine (mg/dL)	0.131597	0.342853	0.733634
phosphocholine	Urea (BUN) (mg/dL)	-0.0137502	0.92139	0.981361
phosphocholine	Uric acid (mg/dL)	0.32409	0.0168134	0.199637
phosphocholine	ALT (IU/L)	0.0796735	0.566854	0.861361
phosphocholine	AST (IU/L)	0.185184	0.180049	0.582808
phosphocholine	GGT (U/L)	0.198372	0.150447	0.543938
phosphocholine	Alkaline phosphatase (IU/L)	0.138798	0.316855	0.714134
phosphocholine	Total Bilirubin (mg/dL)	-0.302456	0.0262205	0.250117
phosphocholine	Albumin (g/dL)	0.0155036	0.911403	0.978723
phosphocholine	Creatine Kinase (U/L)	0.171496	0.214991	0.622935
phosphocholine	Total cholesterol (mg/dL)	0.273978	0.0449895	0.323126
phosphocholine	High Density Lipoprotein (mg/dL)	-0.0804171	0.563229	0.859775
phosphocholine	Low Density Lipoprotein (mg/dL)	0.324539	0.0166539	0.198618
phosphocholine	Triglycerides (mg/dL)	0.445745	0.00073045	0.029561
phosphocholine	Glucose (mg/dL)	0.152845	0.269855	0.675932
phosphocholine	Insulin (mg/dL)	0.414082	0.00185391	0.0546626
phosphocholine	Weight (kg)	0.0991499	0.475653	0.816473
phosphocholine	Body mass index (kg/m2)	0.087419	0.529631	0.844045
phosphocholine	Heart rate (bpm)	0.0602831	0.665002	0.90207
phosphocholine	Systolic blood pressure (mmHg)	0.30188	0.0265214	0.251486
phosphocholine	Diastolic blood pressure (mmHg)	0.22169	0.107161	0.474989
phosphocholine	Waist circumference (cm)	0.0388984	0.780045	0.94143
phosphocholine	Hip circumference (cm)	0.075077	0.589505	0.871184
phosphocholine	Trunk fat mass (kg/m2)	0.0600561	0.66619	0.902564
phosphocholine	Trunk fat free mass (kg/m2)	0.00754803	0.9568	0.989808
phosphocholine	Trunk total body water (%)	0.0829887	0.550774	0.854083
phosphocholine	Left arm fat mass (kg/m2)	0.022693	0.870614	0.967672
phosphocholine	Left arm fat free mass (kg/m2)	0.0543637	0.696218	0.913695
phosphocholine	Left arm total body water (%)	0.0829887	0.550774	0.854083
phosphocholine	Right arm fat mass (kg/m2)	0.0311743	0.822931	0.954231
phosphocholine	Right arm fat free mass (kg/m2)	0.048638	0.726895	0.924414
phosphocholine	Right arm total body water (%)	0.0829887	0.550774	0.854083
phosphocholine	Left leg fat mass (kg/m2)	-0.0121265	0.930648	0.983745
phosphocholine	Left leg fat free mass (kg/m2)	0.0553913	0.690761	0.911731
phosphocholine	Left leg total body water (%)	0.0829887	0.550774	0.854083
phosphocholine	Right leg fat mass (kg/m2)	-0.00289811	0.983406	0.996143
phosphocholine	Right leg fat free mass (kg/m2)	0.0466855	0.737457	0.927864
phosphocholine	Right leg total body water (%)	0.0829887	0.550774	0.854083
phosphocholine	(14 or 15)-methylpalmitate (a17:0 or i17:0)	0.120412	0.385778	0.76314
phosphocholine	(16 or 17)-methylstearate (a19:0 or i19:0)	0.135354	0.32913	0.723423
phosphocholine	(2 or 3)-decenoate (10:1n7 or n8)	-0.123156	0.374962	0.75585
phosphocholine	(N(1) + N(8))-acetylspermidine	-0.100743	0.468554	0.812793
phosphocholine	(S)-3-hydroxybutyrylcarnitine	0.141452	0.307597	0.706978
phosphocholine	1,2,3-benzenetriol sulfate (2)	0.0530011	0.703477	0.916247
phosphocholine	1,2-dilinoleoyl-GPC (18:2/18:2)	0.112636	0.417412	0.783375
phosphocholine	1,2-dilinoleoyl-GPE (18:2/18:2)*	0.106912	0.441617	0.797833
phosphocholine	1,2-dipalmitoyl-GPC (16:0/16:0)	0.176215	0.202447	0.609339
phosphocholine	1,3,7-trimethylurate	0.385017	0.00404266	0.0889619
phosphocholine	1,3-dimethylurate	0.24746	0.071219	0.398116
phosphocholine	1,5-anhydroglucitol (1,5-AG)	0.202973	0.141017	0.530075
phosphocholine	1,7-dimethylurate	0.197484	0.152318	0.546589
phosphocholine	1-(1-enyl-oleoyl)-GPE (P-18:1)*	0.312903	0.0212376	0.225308
phosphocholine	1-(1-enyl-palmitoyl)-2-arachidonoyl-GPC (P-16:0/20:4)*	0.101658	0.464504	0.810592
phosphocholine	1-(1-enyl-palmitoyl)-2-arachidonoyl-GPE (P-16:0/20:4)*	0.327387	0.0156702	0.192126
phosphocholine	1-(1-enyl-palmitoyl)-2-linoleoyl-GPC (P-16:0/18:2)*	-0.128111	0.3559	0.742795
phosphocholine	1-(1-enyl-palmitoyl)-2-linoleoyl-GPE (P-16:0/18:2)*	0.081761	0.556703	0.856764
phosphocholine	1-(1-enyl-palmitoyl)-2-oleoyl-GPC (P-16:0/18:1)*	-0.197789	0.151673	0.54566
phosphocholine	1-(1-enyl-palmitoyl)-2-oleoyl-GPE (P-16:0/18:1)*	0.214027	0.120175	0.497217
phosphocholine	1-(1-enyl-palmitoyl)-2-palmitoleoyl-GPC (P-16:0/16:1)*	-0.192148	0.163934	0.562803
phosphocholine	1-(1-enyl-palmitoyl)-2-palmitoyl-GPC (P-16:0/16:0)*	-0.22005	0.109852	0.479655
phosphocholine	1-(1-enyl-palmitoyl)-GPC (P-16:0)*	-0.0133791	0.923505	0.981886
phosphocholine	1-(1-enyl-palmitoyl)-GPE (P-16:0)*	0.408424	0.00216956	0.0603755
phosphocholine	1-(1-enyl-stearoyl)-2-arachidonoyl-GPE (P-18:0/20:4)*	0.32693	0.0158247	0.193199
phosphocholine	1-(1-enyl-stearoyl)-2-linoleoyl-GPE (P-18:0/18:2)*	0.168973	0.221918	0.629877
phosphocholine	1-(1-enyl-stearoyl)-2-oleoyl-GPE (P-18:0/18:1)	0.174462	0.207046	0.614281
phosphocholine	1-(1-enyl-stearoyl)-GPE (P-18:0)*	0.30627	0.024298	0.240914
phosphocholine	1-arachidonoyl-GPC* (20:4)*	0.122394	0.377948	0.757862
phosphocholine	1-arachidonoyl-GPE (20:4n6)*	0.153573	0.267553	0.673726
phosphocholine	1-arachidonoyl-GPI* (20:4)*	0.157614	0.255015	0.662471
phosphocholine	1-arachidonylglycerol (20:4)	0.10368	0.45562	0.806027
phosphocholine	1-carboxyethylisoleucine	0.499028	0.000122547	0.0082932
phosphocholine	1-carboxyethylleucine	0.468039	0.000358511	0.017986
phosphocholine	1-carboxyethylphenylalanine	0.573242	5.88532e-06	0.000773075
phosphocholine	1-carboxyethyltyrosine	0.556824	1.22728e-05	0.00140962
phosphocholine	1-carboxyethylvaline	0.579569	4.38641e-06	0.000612445
phosphocholine	1-dihomo-linolenylglycerol (20:3)	0.305432	0.0247102	0.242862
phosphocholine	1-docosahexaenoylglycerol (22:6)	0.0468654	0.736482	0.927596
phosphocholine	1-lignoceroyl-GPC (24:0)	-0.0603404	0.664703	0.901864
phosphocholine	1-linolenoyl-GPC (18:3)*	0.250238	0.0680016	0.390199
phosphocholine	1-linoleoyl-2-arachidonoyl-GPC (18:2/20:4n6)*	0.237126	0.084265	0.429085
phosphocholine	1-linoleoyl-2-arachidonoyl-GPE (18:2/20:4)*	0.104715	0.451109	0.803452
phosphocholine	1-linoleoyl-2-linolenoyl-GPC (18:2/18:3)*	0.234458	0.087921	0.436492
phosphocholine	1-linoleoyl-GPC (18:2)	0.0931199	0.503027	0.830622
phosphocholine	1-linoleoyl-GPE (18:2)*	0.211969	0.123867	0.503411
phosphocholine	1-linoleoyl-GPG (18:2)*	0.1336	0.335492	0.728508
phosphocholine	1-linoleoyl-GPI* (18:2)*	0.0976939	0.482189	0.819848
phosphocholine	1-linoleoylglycerol (18:2)	-0.0396798	0.77574	0.940027
phosphocholine	1-methyl-4-imidazoleacetate	0.0774157	0.57793	0.866105
phosphocholine	1-methyl-5-imidazoleacetate	0.215628	0.117362	0.492563
phosphocholine	1-methyl-5-imidazolelactate	0.290871	0.0328578	0.278612
phosphocholine	1-methylhistidine	0.0594244	0.669497	0.903827
phosphocholine	1-methylnicotinamide	-0.0881647	0.526112	0.842168
phosphocholine	1-methylurate	0.107625	0.438561	0.796237
phosphocholine	1-methylxanthine	-0.0580522	0.676704	0.906483
phosphocholine	1-myristoyl-2-arachidonoyl-GPC (14:0/20:4)*	0.366114	0.00647585	0.117371
phosphocholine	1-myristoyl-2-palmitoyl-GPC (14:0/16:0)	0.307719	0.0235998	0.237516
phosphocholine	1-myristoylglycerol (14:0)	0.161385	0.243678	0.651693
phosphocholine	1-oleoyl-2-arachidonoyl-GPE (18:1/20:4)*	0.166152	0.229844	0.637845
phosphocholine	1-oleoyl-2-docosahexaenoyl-GPC (18:1/22:6)*	0.137412	0.321759	0.71787
phosphocholine	1-oleoyl-2-linoleoyl-GPE (18:1/18:2)*	0.18887	0.171383	0.572054
phosphocholine	1-oleoyl-GPC (18:1)	0.0675052	0.627672	0.886663
phosphocholine	1-oleoyl-GPE (18:1)	0.288965	0.0340732	0.283452
phosphocholine	1-oleoyl-GPG (18:1)*	-0.182363	0.18689	0.590987
phosphocholine	1-oleoyl-GPI (18:1)	0.201448	0.144092	0.534637
phosphocholine	1-oleoyl-GPS (18:1)	0.176666	0.201276	0.607876
phosphocholine	1-oleoylglycerol (18:1)	0.328836	0.0151893	0.189039
phosphocholine	1-palmitoleoyl-2-linolenoyl-GPC (16:1/18:3)*	0.148246	0.284703	0.688232
phosphocholine	1-palmitoleoyl-GPC* (16:1)*	0.202516	0.141935	0.531331
phosphocholine	1-palmitoleoylglycerol (16:1)*	0.166336	0.229321	0.637447
phosphocholine	1-palmitoyl-2-arachidonoyl-GPC (16:0/20:4n6)	0.314732	0.0204531	0.221
phosphocholine	1-palmitoyl-2-arachidonoyl-GPE (16:0/20:4)*	0.210063	0.127362	0.50906
phosphocholine	1-palmitoyl-2-arachidonoyl-GPI (16:0/20:4)*	0.33867	0.0122458	0.168434
phosphocholine	1-palmitoyl-2-dihomo-linolenoyl-GPC (16:0/20:3n3 or 6)*	0.310921	0.022116	0.229839
phosphocholine	1-palmitoyl-2-docosahexaenoyl-GPC (16:0/22:6)	0.316638	0.0196621	0.216478
phosphocholine	1-palmitoyl-2-docosahexaenoyl-GPE (16:0/22:6)*	0.249705	0.0686105	0.391556
phosphocholine	1-palmitoyl-2-linoleoyl-GPC (16:0/18:2)	0.236592	0.0849864	0.430435
phosphocholine	1-palmitoyl-2-linoleoyl-GPE (16:0/18:2)	0.212502	0.122902	0.501855
phosphocholine	1-palmitoyl-2-linoleoyl-GPI (16:0/18:2)	0.288127	0.0346197	0.28548
phosphocholine	1-palmitoyl-2-oleoyl-GPC (16:0/18:1)	0.328302	0.0153649	0.190237
phosphocholine	1-palmitoyl-2-oleoyl-GPE (16:0/18:1)	0.383419	0.00421141	0.0912437
phosphocholine	1-palmitoyl-2-oleoyl-GPI (16:0/18:1)*	0.295902	0.0298212	0.266335
phosphocholine	1-palmitoyl-2-palmitoleoyl-GPC (16:0/16:1)*	0.346369	0.0102971	0.152869
phosphocholine	1-palmitoyl-2-stearoyl-GPC (16:0/18:0)	0.308557	0.0232033	0.235425
phosphocholine	1-palmitoyl-2-stearoyl-GPE (16:0/18:0)*	0.31469	0.0204707	0.221142
phosphocholine	1-palmitoyl-GPC (16:0)	0.117896	0.395854	0.769683
phosphocholine	1-palmitoyl-GPE (16:0)	0.087631	0.528629	0.84348
phosphocholine	1-palmitoyl-GPG (16:0)*	0.196265	0.154918	0.550331
phosphocholine	1-palmitoyl-GPI* (16:0)	0.185973	0.178167	0.580512
phosphocholine	1-palmitoylglycerol (16:0)	0.425119	0.00135358	0.0444503
phosphocholine	1-ribosyl-imidazoleacetate*	0.131618	0.342775	0.733499
phosphocholine	1-stearoyl-2-arachidonoyl-GPC (18:0/20:4)	0.339585	0.0119988	0.166518
phosphocholine	1-stearoyl-2-arachidonoyl-GPE (18:0/20:4)	0.345836	0.010423	0.153825
phosphocholine	1-stearoyl-2-arachidonoyl-GPI (18:0/20:4)	0.278445	0.041472	0.310997
phosphocholine	1-stearoyl-2-arachidonoyl-GPS (18:0/20:4)	0.430946	0.00114156	0.0397012
phosphocholine	1-stearoyl-2-docosahexaenoyl-GPC (18:0/22:6)	0.381208	0.00445509	0.0943036
phosphocholine	1-stearoyl-2-docosahexaenoyl-GPE (18:0/22:6)*	0.39028	0.00352825	0.0818089
phosphocholine	1-stearoyl-2-linoleoyl-GPC (18:0/18:2)*	0.283324	0.0378913	0.298125
phosphocholine	1-stearoyl-2-linoleoyl-GPE (18:0/18:2)*	0.376711	0.00498939	0.100763
phosphocholine	1-stearoyl-2-linoleoyl-GPI (18:0/18:2)	0.196569	0.154265	0.549519
phosphocholine	1-stearoyl-2-oleoyl-GPC (18:0/18:1)	0.38563	0.00397956	0.0880997
phosphocholine	1-stearoyl-2-oleoyl-GPE (18:0/18:1)	0.455079	0.000545418	0.0241297
phosphocholine	1-stearoyl-2-oleoyl-GPI (18:0/18:1)*	0.292853	0.0316322	0.27376
phosphocholine	1-stearoyl-2-oleoyl-GPS (18:0/18:1)	0.536345	2.9114e-05	0.00279235
phosphocholine	1-stearoyl-GPC (18:0)	0.235678	0.0862345	0.432996
phosphocholine	1-stearoyl-GPE (18:0)	0.281037	0.0395366	0.304044
phosphocholine	1-stearoyl-GPG (18:0)	0.226381	0.0997477	0.460687
phosphocholine	1-stearoyl-GPI (18:0)	0.170192	0.218551	0.626305
phosphocholine	10-heptadecenoate (17:1n7)	0.0274061	0.844048	0.960238
phosphocholine	10-nonadecenoate (19:1n9)	0.0767296	0.581315	0.867572
phosphocholine	10-undecenoate (11:1n1)	-0.0831332	0.550078	0.853716
phosphocholine	11-ketoetiocholanolone glucuronide	0.00080749	0.995376	0.998893
phosphocholine	11beta-hydroxyandrosterone glucuronide	0.0763484	0.583199	0.868407
phosphocholine	11beta-hydroxyetiocholanolone glucuronide*	-0.0316879	0.820061	0.95327
phosphocholine	12,13-DiHOME	-0.0570655	0.681904	0.908466
phosphocholine	12-HETE	0.227001	0.0987994	0.458741
phosphocholine	13-HODE + 9-HODE	0.170421	0.217924	0.625605
phosphocholine	16a-hydroxy DHEA 3-sulfate	0.0463122	0.739482	0.928637
phosphocholine	17alpha-hydroxypregnanolone glucuronide	0.333975	0.0135832	0.177962
phosphocholine	17alpha-hydroxypregnenolone 3-sulfate	-0.0780711	0.574704	0.864825
phosphocholine	2'-deoxyuridine	-0.424204	0.00138989	0.0452544
phosphocholine	2'-O-methyluridine	-0.124986	0.367854	0.751087
phosphocholine	2,3-dihydroxy-2-methylbutyrate	0.415788	0.00176714	0.0529614
phosphocholine	2,3-dihydroxy-5-methylthio-4-pentenoate (DMTPA)*	0.291938	0.0321931	0.275926
phosphocholine	2,3-dihydroxyisovalerate	0.307769	0.0235758	0.237427
phosphocholine	2,4-di-tert-butylphenol	0.206099	0.134868	0.520478
phosphocholine	2,6-dihydroxybenzoic acid	0.199848	0.147373	0.539374
phosphocholine	2-acetamidophenol sulfate	0.086368	0.53461	0.846557
phosphocholine	2-aminoadipate	0.310082	0.0224968	0.23178
phosphocholine	2-aminobutyrate	0.0293882	0.832926	0.956952
phosphocholine	2-aminoheptanoate	0.0976177	0.482532	0.819959
phosphocholine	2-aminooctanoate	0.011397	0.934811	0.98478
phosphocholine	2-aminophenol sulfate	0.187803	0.17386	0.575177
phosphocholine	2-arachidonoylglycerol (20:4)	0.213408	0.121277	0.498932
phosphocholine	2-hydroxy-3-methylvalerate	0.205946	0.135164	0.521012
phosphocholine	2-hydroxy-4-(methylthio)butanoic acid	0.0815323	0.557811	0.857287
phosphocholine	2-hydroxyarachidate*	0.202668	0.141628	0.530882
phosphocholine	2-hydroxybehenate	0.213493	0.121124	0.498684
phosphocholine	2-hydroxybutyrate/2-hydroxyisobutyrate	0.211206	0.125256	0.505624
phosphocholine	2-hydroxydecanoate	0.163713	0.236853	0.644866
phosphocholine	2-hydroxyglutarate	0.114465	0.409839	0.77885
phosphocholine	2-hydroxyhippurate (salicylurate)	0.170345	0.218133	0.6258
phosphocholine	2-hydroxylaurate	0.0881647	0.526112	0.842168
phosphocholine	2-hydroxynervonate*	0.0248904	0.858209	0.964264
phosphocholine	2-hydroxyoctanoate	0.055384	0.690799	0.911731
phosphocholine	2-hydroxypalmitate	-0.0209262	0.880612	0.9703
phosphocholine	2-hydroxyphenylacetate	0.288127	0.0346197	0.28548
phosphocholine	2-hydroxyphytanate*	0.285458	0.036407	0.29235
phosphocholine	2-hydroxysebacate	0.0718796	0.605495	0.877989
phosphocholine	2-hydroxystearate	0.0886983	0.523601	0.840943
phosphocholine	2-isopropylmalate	0.178592	0.196328	0.602534
phosphocholine	2-keto-3-deoxy-gluconate	0.0333524	0.810779	0.950283
phosphocholine	2-ketocaprylate	-0.00163903	0.990615	0.9978
phosphocholine	2-linoleoylglycerol (18:2)	0.145076	0.295242	0.696998
phosphocholine	2-methoxyhydroquinone sulfate (1)	0.054213	0.697019	0.91395
phosphocholine	2-methoxyhydroquinone sulfate (2)	0.0136498	0.921962	0.981588
phosphocholine	2-methoxyresorcinol sulfate	0.0750789	0.589495	0.871184
phosphocholine	2-methylbutyrylcarnitine (C5)	0.158452	0.252464	0.660084
phosphocholine	2-methylserine	0.316927	0.0195444	0.215821
phosphocholine	2-naphthol sulfate	-0.0273299	0.844477	0.96036
phosphocholine	2-O-methylascorbic acid	0.341338	0.0115374	0.162857
phosphocholine	2-oleoylglycerol (18:1)	0.261085	0.0565331	0.359277
phosphocholine	2-oxoarginine*	0.26396	0.053771	0.350856
phosphocholine	2-palmitoleoyl-GPC* (16:1)*	0.250467	0.0677419	0.389506
phosphocholine	2-palmitoyl-GPC* (16:0)*	0.0153612	0.912214	0.978878
phosphocholine	2-piperidinone	-0.0790166	0.570066	0.862805
phosphocholine	2-stearoyl-GPE (18:0)*	0.104174	0.453466	0.804781
phosphocholine	21-hydroxypregnenolone disulfate	-0.0967029	0.486665	0.82206
phosphocholine	21-hydroxypregnenolone monosulfate (1)	-0.0584206	0.674766	0.905922
phosphocholine	2R,3R-dihydroxybutyrate	0.254812	0.0629576	0.376993
phosphocholine	3,4-dihydroxybutyrate	0.109281	0.431504	0.792234
phosphocholine	3,5-dichloro-2,6-dihydroxybenzoic acid	0.129026	0.352447	0.740407
phosphocholine	3,7-dimethylurate	0.176132	0.202663	0.609572
phosphocholine	3-(3-amino-3-carboxypropyl)uridine*	-0.0302268	0.82823	0.955649
phosphocholine	3-(3-hydroxyphenyl)propionate	-0.059488	0.669164	0.903738
phosphocholine	3-(3-hydroxyphenyl)propionate sulfate	-0.149154	0.281731	0.685935
phosphocholine	3-(4-hydroxyphenyl)lactate (HPLA)	0.20061	0.145804	0.536992
phosphocholine	3-acetylphenol sulfate	0.0752176	0.588806	0.870901
phosphocholine	3-amino-2-piperidone	-0.0418906	0.763597	0.936238
phosphocholine	3-aminoisobutyrate	-0.0369354	0.790888	0.944805
phosphocholine	3-bromo-5-chloro-2,6-dihydroxybenzoic acid*	0.135354	0.32913	0.723423
phosphocholine	3-carboxy-4-methyl-5-pentyl-2-furanpropionate (3-CMPFP)	0.248104	0.0704633	0.396133
phosphocholine	3-carboxy-4-methyl-5-propyl-2-furanpropanoate (CMPF)	0.0756623	0.586598	0.869786
phosphocholine	3-decenoylcarnitine	-0.279306	0.0408207	0.30881
phosphocholine	3-ethylcatechol sulfate (1)	-0.0292758	0.833556	0.957137
phosphocholine	3-formylindole	0.193673	0.160551	0.558224
phosphocholine	3-hydroxy-2-ethylpropionate	0.232552	0.0906076	0.442122
phosphocholine	3-hydroxy-2-methylpyridine sulfate	-0.126431	0.362297	0.747202
phosphocholine	3-hydroxy-3-methylglutarate	0.280427	0.0399851	0.305706
phosphocholine	3-hydroxyadipate	0.0352717	0.800108	0.947466
phosphocholine	3-hydroxybutyrate (BHBA)	0.0288546	0.835917	0.957852
phosphocholine	3-hydroxybutyroylglycine	-0.0675104	0.627645	0.886663
phosphocholine	3-hydroxydecanoate	-0.0279398	0.841051	0.959396
phosphocholine	3-hydroxydecanoylcarnitine	-0.156775	0.257584	0.664957
phosphocholine	3-hydroxydodecanedioate*	-0.151982	0.272601	0.678182
phosphocholine	3-hydroxyhexanoate	0.0214599	0.87759	0.96951
phosphocholine	3-hydroxyhexanoylcarnitine (1)	-0.162229	0.241187	0.649346
phosphocholine	3-hydroxyhippurate	-0.113627	0.4133	0.781024
phosphocholine	3-hydroxyhippurate sulfate	-0.115583	0.405252	0.776059
phosphocholine	3-hydroxyisobutyrate	0.336916	0.0127314	0.171955
phosphocholine	3-hydroxylaurate	0.0894606	0.520024	0.83926
phosphocholine	3-hydroxyoctanoate	-0.0631599	0.650029	0.896066
phosphocholine	3-hydroxyoctanoylcarnitine (1)	-0.0902992	0.516104	0.837221
phosphocholine	3-hydroxyoctanoylcarnitine (2)	-0.114084	0.41141	0.779868
phosphocholine	3-hydroxyoleoylcarnitine	0.0127133	0.927301	0.982891
phosphocholine	3-hydroxypyridine sulfate	-0.181323	0.189461	0.593996
phosphocholine	3-hydroxystachydrine*	-0.0345853	0.80392	0.948313
phosphocholine	3-indoleglyoxylic acid	0.271431	0.0471024	0.329932
phosphocholine	3-indoxyl sulfate	0.0873261	0.53007	0.844207
phosphocholine	3-methoxycatechol sulfate (1)	0.109968	0.4286	0.790463
phosphocholine	3-methoxycatechol sulfate (2)	0.171648	0.21458	0.622483
phosphocholine	3-methoxytyramine sulfate	0.150943	0.275932	0.681271
phosphocholine	3-methoxytyrosine	-0.147475	0.287243	0.690333
phosphocholine	3-methyl catechol sulfate (1)	0.0747475	0.591144	0.871976
phosphocholine	3-methyl-2-oxobutyrate	0.285153	0.0366161	0.293113
phosphocholine	3-methyl-2-oxovalerate	0.209834	0.127786	0.509721
phosphocholine	3-methyladipate	-0.125272	0.366749	0.750456
phosphocholine	3-methylcytidine	0.203549	0.13987	0.528258
phosphocholine	3-methylglutaconate	0.0242805	0.861649	0.965215
phosphocholine	3-methylglutarylcarnitine (2)	0.00423099	0.975777	0.99431
phosphocholine	3-methylhistidine	0.139699	0.313693	0.711731
phosphocholine	3-methylxanthine	0.166076	0.23006	0.638046
phosphocholine	3-phenylpropionate (hydrocinnamate)	-0.136116	0.326388	0.721349
phosphocholine	3-phosphoglycerate	0.135049	0.330231	0.724163
phosphocholine	3-sulfo-L-alanine	-0.0134372	0.923174	0.981858
phosphocholine	3-ureidopropionate	-0.323499	0.0170258	0.20085
phosphocholine	3b-hydroxy-5-cholenoic acid	-0.278141	0.0417039	0.311796
phosphocholine	3beta,7alpha-dihydroxy-5-cholestenoate	-0.190395	0.167888	0.567552
phosphocholine	3beta-hydroxy-5-cholestenoate	-0.243301	0.0762618	0.410142
phosphocholine	4-acetamidobutanoate	0.334096	0.0135474	0.177669
phosphocholine	4-acetylcatechol sulfate (1)	0.119558	0.389181	0.765452
phosphocholine	4-acetylphenyl sulfate	0.0555886	0.689715	0.91141
phosphocholine	4-allylcatechol sulfate	0.191843	0.164616	0.563385
phosphocholine	4-allylphenol sulfate	-0.0813798	0.55855	0.857585
phosphocholine	4-chlorobenzoic acid	0.197865	0.151513	0.545436
phosphocholine	4-cholesten-3-one	0.329293	0.01504	0.187912
phosphocholine	4-ethylcatechol sulfate	-0.171793	0.214185	0.622135
phosphocholine	4-ethylphenyl sulfate	-0.0588146	0.672697	0.905016
phosphocholine	4-guanidinobutanoate	0.194678	0.158347	0.555186
phosphocholine	4-hydroxy-2-oxoglutaric acid	0.33806	0.0124129	0.169659
phosphocholine	4-hydroxychlorothalonil	-0.132228	0.340524	0.731898
phosphocholine	4-hydroxycoumarin	0.00341106	0.98047	0.995388
phosphocholine	4-hydroxyglutamate	0.429083	0.00120584	0.0411697
phosphocholine	4-hydroxyhippurate	-0.0371641	0.789622	0.944475
phosphocholine	4-hydroxyphenylacetate	0.183232	0.184764	0.588376
phosphocholine	4-hydroxyphenylacetylglutamine	0.179964	0.192855	0.598131
phosphocholine	4-hydroxyphenylpyruvate	0.243072	0.0765471	0.410845
phosphocholine	4-imidazoleacetate	0.0373237	0.78874	0.944153
phosphocholine	4-methoxyphenol sulfate	0.0831688	0.549907	0.853716
phosphocholine	4-methyl-2-oxopentanoate	0.223328	0.104527	0.470038
phosphocholine	4-methylcatechol sulfate	0.109129	0.43215	0.792645
phosphocholine	4-methylguaiacol sulfate	0.140064	0.312417	0.710783
phosphocholine	4-methylhexanoylglutamine	0.00797193	0.954377	0.989262
phosphocholine	4-methylnonanoylcarnitine	0.0226832	0.87067	0.967672
phosphocholine	4-oxo-retinoic acid	0.0473795	0.733698	0.926601
phosphocholine	4-vinylcatechol sulfate	-0.0782542	0.573805	0.864348
phosphocholine	4-vinylphenol sulfate	-0.080465	0.562995	0.85957
phosphocholine	5,6-dihydrothymine	-0.225996	0.100342	0.461764
phosphocholine	5,6-dihydrouracil	-0.114847	0.408271	0.777806
phosphocholine	5,6-dihydrouridine	-0.115304	0.406394	0.776557
phosphocholine	5-(galactosylhydroxy)-L-lysine	0.0456157	0.743265	0.929794
phosphocholine	5-acetylamino-6-amino-3-methyluracil	0.173471	0.209678	0.617145
phosphocholine	5-acetylamino-6-formylamino-3-methyluracil	0.170034	0.218986	0.626762
phosphocholine	5-dodecenoate (12:1n7)	0.0851153	0.540575	0.84931
phosphocholine	5-dodecenoylcarnitine (C12:1)	0.173852	0.208663	0.615919
phosphocholine	5-hydroxyhexanoate	0.207464	0.132247	0.516306
phosphocholine	5-hydroxyindole sulfate	0.0514395	0.711829	0.919078
phosphocholine	5-hydroxylysine	0.184753	0.181082	0.584006
phosphocholine	5-methylthioadenosine (MTA)	0.310997	0.0220817	0.229702
phosphocholine	5-methyluridine (ribothymidine)	0.11477	0.408584	0.77802
phosphocholine	5-oxoproline	-0.168363	0.223616	0.6316
phosphocholine	5alpha-androstan-3alpha,17alpha-diol monosulfate	-0.123974	0.371776	0.753756
phosphocholine	5alpha-androstan-3alpha,17beta-diol 17-glucuronide	0.105689	0.446888	0.800995
phosphocholine	5alpha-androstan-3alpha,17beta-diol disulfate	-0.0124749	0.928661	0.983261
phosphocholine	5alpha-androstan-3alpha,17beta-diol monosulfate (1)	-0.0344959	0.804417	0.94843
phosphocholine	5alpha-androstan-3alpha,17beta-diol monosulfate (2)	0.0307811	0.825128	0.954785
phosphocholine	5alpha-androstan-3beta,17alpha-diol disulfate	-0.0546608	0.694638	0.91314
phosphocholine	5alpha-androstan-3beta,17beta-diol disulfate	-0.00842386	0.951793	0.988623
phosphocholine	5alpha-androstan-3beta,17beta-diol monosulfate (2)	-0.0592765	0.670273	0.904162
phosphocholine	5alpha-pregnan-3beta,20alpha-diol disulfate	-0.147399	0.287495	0.690507
phosphocholine	5alpha-pregnan-3beta,20alpha-diol monosulfate (2)	-0.102649	0.460139	0.808381
phosphocholine	5alpha-pregnan-3beta,20beta-diol monosulfate (1)	-0.0181056	0.896609	0.974779
phosphocholine	5alpha-pregnan-diol disulfate	-0.0479419	0.730655	0.925648
phosphocholine	6-bromotryptophan	0.0527921	0.704593	0.916591
phosphocholine	6-hydroxyindole sulfate	0.0914427	0.510782	0.834704
phosphocholine	6-oxopiperidine-2-carboxylate	0.0496665	0.721352	0.922506
phosphocholine	7-HOCA	0.0992186	0.475345	0.816287
phosphocholine	7-dehydrocholesterol	0.33229	0.014093	0.181495
phosphocholine	7-ketodeoxycholate	0.123948	0.371876	0.753823
phosphocholine	7-methylguanine	-0.137107	0.322844	0.718709
phosphocholine	7-methylurate	0.137592	0.321118	0.717527
phosphocholine	7-methylxanthine	0.120464	0.38557	0.763102
phosphocholine	8-methoxykynurenate	0.191781	0.164754	0.563547
phosphocholine	9,10-DiHOME	-0.00834763	0.952229	0.988736
phosphocholine	9-hydroxystearate	-0.11501	0.4076	0.777358
phosphocholine	acetoacetate	-0.0812928	0.558972	0.857795
phosphocholine	acetylcarnitine (C2)	0.0752811	0.58849	0.870706
phosphocholine	acisoga	0.160282	0.246957	0.654814
phosphocholine	aconitate [cis or trans]	0.0755098	0.587354	0.870138
phosphocholine	adenine	0.242615	0.0771202	0.412203
phosphocholine	adenosine 3',5'-cyclic monophosphate (cAMP)	0.244631	0.0746193	0.406553
phosphocholine	AMP	0.524376	4.70228e-05	0.00404295
phosphocholine	adipoylcarnitine (C6-DC)	-0.0405977	0.770691	0.938568
phosphocholine	adrenate (22:4n6)	-0.00522203	0.970105	0.993008
phosphocholine	alanine	0.269907	0.0484054	0.334088
phosphocholine	allantoin	0.305965	0.0244472	0.24159
phosphocholine	alpha-CMBHC glucuronide	0.209724	0.12799	0.510085
phosphocholine	alpha-hydroxycaproate	-0.0348777	0.802296	0.947903
phosphocholine	alpha-hydroxyisocaproate	0.203888	0.139196	0.527217
phosphocholine	alpha-hydroxyisovalerate	0.22592	0.100459	0.46198
phosphocholine	alpha-ketobutyrate	-0.0255785	0.854332	0.963254
phosphocholine	alpha-ketoglutaramate*	0.233238	0.0896331	0.44014
phosphocholine	alpha-ketoglutarate	0.371527	0.00567427	0.108621
phosphocholine	alpha-tocopherol	0.440137	0.00086715	0.0331454
phosphocholine	andro steroid monosulfate C19H28O6S (1)*	0.0806175	0.562253	0.859215
phosphocholine	androstenediol (3alpha, 17alpha) monosulfate (2)	-0.0228321	0.869828	0.967403
phosphocholine	androstenediol (3alpha, 17alpha) monosulfate (3)	-0.0297694	0.83079	0.956403
phosphocholine	androstenediol (3beta,17beta) disulfate (1)	0.0605679	0.663514	0.901451
phosphocholine	androstenediol (3beta,17beta) disulfate (2)	0.0298456	0.830363	0.956247
phosphocholine	androstenediol (3beta,17beta) monosulfate (1)	0.0571374	0.681525	0.908353
phosphocholine	androstenediol (3beta,17beta) monosulfate (2)	0.202898	0.141168	0.530258
phosphocholine	androsterone glucuronide	0.146026	0.292056	0.694316
phosphocholine	androsterone sulfate	-0.044635	0.748601	0.931516
phosphocholine	anthranilate	0.131313	0.343905	0.73422
phosphocholine	arabitol/xylitol	0.277301	0.0423503	0.313861
phosphocholine	arabonate/xylonate	0.145721	0.293076	0.695192
phosphocholine	arachidate (20:0)	-0.0151325	0.913516	0.979213
phosphocholine	arachidonate (20:4n6)	0.110349	0.426991	0.789398
phosphocholine	arachidonoylcarnitine (C20:4)	-0.016276	0.907009	0.977545
phosphocholine	arachidonoylcholine	0.0883239	0.525362	0.841887
phosphocholine	arachidoylcarnitine (C20)*	0.174037	0.20817	0.615542
phosphocholine	argininate*	0.343549	0.0109774	0.158415
phosphocholine	arginine	-0.0891557	0.521453	0.839931
phosphocholine	ascorbic acid 2-sulfate	0.318773	0.0188072	0.211375
phosphocholine	ascorbic acid 3-sulfate*	0.302916	0.0259821	0.249028
phosphocholine	asparagine	-0.150982	0.275808	0.681038
phosphocholine	aspartate	0.487479	0.000185038	0.0111903
phosphocholine	behenate (22:0)*	-0.0562226	0.686358	0.910091
phosphocholine	behenoyl dihydrosphingomyelin (d18:0/22:0)*	0.350029	0.00946911	0.145694
phosphocholine	behenoyl sphingomyelin (d18:1/22:0)*	0.158986	0.250849	0.658537
phosphocholine	behenoylcarnitine (C22)*	0.229127	0.0955963	0.452324
phosphocholine	benzoate	0.348047	0.00991017	0.149534
phosphocholine	beta-alanine	0.393558	0.00323788	0.0776403
phosphocholine	beta-citrylglutamate	0.338517	0.0122874	0.168757
phosphocholine	beta-cryptoxanthin	0.0677339	0.626504	0.886184
phosphocholine	beta-hydroxyisovalerate	0.0691824	0.619129	0.8834
phosphocholine	beta-hydroxyisovaleroylcarnitine	0.323575	0.0169983	0.200691
phosphocholine	beta-sitosterol	0.121907	0.379864	0.759332
phosphocholine	betaine	-0.000800457	0.995417	0.998893
phosphocholine	bilirubin (E,E)*	-0.124681	0.369033	0.751996
phosphocholine	bilirubin (E,Z or Z,E)*	-0.161654	0.242881	0.650883
phosphocholine	bilirubin	-0.234686	0.0876028	0.435816
phosphocholine	bilirubin degradation product, C16H18N2O5 (1)	-0.254105	0.0637176	0.37912
phosphocholine	bilirubin degradation product, C16H18N2O5 (2)	-0.226148	0.100106	0.461349
phosphocholine	bilirubin degradation product, C16H18N2O5 (3)	-0.273413	0.0454513	0.32448
phosphocholine	bilirubin degradation product, C16H18N2O5 (4)	-0.25809	0.0595309	0.367524
phosphocholine	bilirubin degradation product, C17H18N2O4 (1)	-0.207318	0.132524	0.516655
phosphocholine	bilirubin degradation product, C17H18N2O4 (2)	-0.201144	0.144713	0.535447
phosphocholine	bilirubin degradation product, C17H18N2O4 (3)	-0.221422	0.107598	0.475699
phosphocholine	bilirubin degradation product, C17H20N2O5 (1)	-0.202363	0.142241	0.531799
phosphocholine	bilirubin degradation product, C17H20N2O5 (2)	-0.192377	0.163423	0.562177
phosphocholine	biliverdin	-0.326015	0.0161377	0.19518
phosphocholine	branched chain 14:0 dicarboxylic acid	0.0275597	0.843186	0.960052
phosphocholine	branched-chain fatty acid 18:0 (2)	-0.0455985	0.743358	0.929874
phosphocholine	branched-chain, straight-chain, or cyclopropyl 10:1 fatty acid (1)*	-0.0729179	0.600282	0.8758
phosphocholine	branched-chain, straight-chain, or cyclopropyl 12:1 fatty acid*	0.0652945	0.639007	0.891582
phosphocholine	butyrate/isobutyrate (4:0)	0.155479	0.261589	0.668668
phosphocholine	butyrylcarnitine (C4)	0.165161	0.232674	0.64063
phosphocholine	C-glycosyltryptophan	0.0187917	0.892714	0.973699
phosphocholine	caffeine	0.221955	0.106732	0.474133
phosphocholine	campesterol	0.246477	0.072387	0.401099
phosphocholine	caprate (10:0)	0.164246	0.235308	0.643331
phosphocholine	caproate (6:0)	0.320297	0.018216	0.207913
phosphocholine	caprylate (8:0)	0.161883	0.242206	0.650153
phosphocholine	carboxyethyl-GABA	0.156775	0.257584	0.664957
phosphocholine	carnitine	0.0473032	0.73411	0.926773
phosphocholine	carotene diol (1)	0.16478	0.233769	0.641729
phosphocholine	carotene diol (2)	-0.0525634	0.705814	0.916953
phosphocholine	carotene diol (3)	-0.0432628	0.756088	0.933947
phosphocholine	catechol sulfate	-0.0190966	0.890984	0.973194
phosphocholine	ceramide (d16:1/24:1, d18:1/22:1)*	0.276539	0.0429442	0.315962
phosphocholine	ceramide (d18:1/14:0, d16:1/16:0)*	0.183381	0.184401	0.587965
phosphocholine	ceramide (d18:1/17:0, d17:1/18:0)*	0.30345	0.0257078	0.247684
phosphocholine	ceramide (d18:1/20:0, d16:1/22:0, d20:1/18:0)*	0.415514	0.00178086	0.0532077
phosphocholine	ceramide (d18:2/24:1, d18:1/24:2)*	0.049514	0.722173	0.922847
phosphocholine	cerotoylcarnitine (C26)*	0.326777	0.0158765	0.19356
phosphocholine	chenodeoxycholate	0.134807	0.331103	0.724945
phosphocholine	cholate	0.15769	0.254783	0.662279
phosphocholine	cholesterol	0.226377	0.0997543	0.460687
phosphocholine	cholesterol sulfate	0.14191	0.30602	0.705734
phosphocholine	cholic acid glucuronide	-0.00896028	0.948727	0.987923
phosphocholine	choline	0.0669716	0.6304	0.887811
cinnamoylglycine	Liver fat (%)	-0.202983	0.140998	0.530075
cinnamoylglycine	Sodium (mmol/L)	-0.0561734	0.686619	0.910198
cinnamoylglycine	Potassium (mmol/L)	0.173484	0.209641	0.617145
cinnamoylglycine	Creatinine (mg/dL)	-0.143476	0.300657	0.70136
cinnamoylglycine	Urea (BUN) (mg/dL)	0.138188	0.319007	0.715842
cinnamoylglycine	Uric acid (mg/dL)	-0.372111	0.00559312	0.107673
cinnamoylglycine	ALT (IU/L)	-0.146153	0.291633	0.694119
cinnamoylglycine	AST (IU/L)	-0.179544	0.193914	0.599465
cinnamoylglycine	GGT (U/L)	-0.30991	0.0225756	0.232203
cinnamoylglycine	Alkaline phosphatase (IU/L)	-0.158928	0.251024	0.658643
cinnamoylglycine	Total Bilirubin (mg/dL)	-0.220859	0.108518	0.47742
cinnamoylglycine	Albumin (g/dL)	-0.29634	0.0295685	0.265167
cinnamoylglycine	Creatine Kinase (U/L)	-0.275424	0.0438252	0.319295
cinnamoylglycine	Total cholesterol (mg/dL)	0.160579	0.246071	0.654059
cinnamoylglycine	High Density Lipoprotein (mg/dL)	0.13706	0.323011	0.718865
cinnamoylglycine	Low Density Lipoprotein (mg/dL)	0.162301	0.240975	0.649152
cinnamoylglycine	Triglycerides (mg/dL)	-0.106465	0.443539	0.79914
cinnamoylglycine	Glucose (mg/dL)	-0.052516	0.706067	0.917132
cinnamoylglycine	Insulin (mg/dL)	-0.196613	0.154173	0.549471
cinnamoylglycine	Weight (kg)	-0.14705	0.288648	0.691577
cinnamoylglycine	Body mass index (kg/m2)	-0.0362613	0.79462	0.945871
cinnamoylglycine	Heart rate (bpm)	-0.00789903	0.954793	0.989306
cinnamoylglycine	Systolic blood pressure (mmHg)	-0.229597	0.0948986	0.451015
cinnamoylglycine	Diastolic blood pressure (mmHg)	-0.253863	0.0639786	0.379847
cinnamoylglycine	Waist circumference (cm)	-0.23897	0.0818085	0.423244
cinnamoylglycine	Hip circumference (cm)	0.0214376	0.877716	0.969601
cinnamoylglycine	Trunk fat mass (kg/m2)	-0.0422581	0.761584	0.935597
cinnamoylglycine	Trunk fat free mass (kg/m2)	-0.195922	0.155654	0.551437
cinnamoylglycine	Trunk total body water (%)	-0.241808	0.0781391	0.414546
cinnamoylglycine	Left arm fat mass (kg/m2)	0.038019	0.784897	0.942974
cinnamoylglycine	Left arm fat free mass (kg/m2)	-0.241973	0.0779302	0.414093
cinnamoylglycine	Left arm total body water (%)	-0.241808	0.0781391	0.414546
cinnamoylglycine	Right arm fat mass (kg/m2)	0.0355586	0.798516	0.947003
cinnamoylglycine	Right arm fat free mass (kg/m2)	-0.25423	0.0635826	0.378807
cinnamoylglycine	Right arm total body water (%)	-0.241808	0.0781391	0.414546
cinnamoylglycine	Left leg fat mass (kg/m2)	0.129112	0.352125	0.740158
cinnamoylglycine	Left leg fat free mass (kg/m2)	-0.232822	0.0902233	0.441353
cinnamoylglycine	Left leg total body water (%)	-0.241808	0.0781391	0.414546
cinnamoylglycine	Right leg fat mass (kg/m2)	0.130216	0.347987	0.737174
cinnamoylglycine	Right leg fat free mass (kg/m2)	-0.240205	0.0801952	0.41936
cinnamoylglycine	Right leg total body water (%)	-0.241808	0.0781391	0.414546
cinnamoylglycine	(14 or 15)-methylpalmitate (a17:0 or i17:0)	0.146887	0.289191	0.692042
cinnamoylglycine	(16 or 17)-methylstearate (a19:0 or i19:0)	0.252808	0.0651292	0.382807
cinnamoylglycine	(2 or 3)-decenoate (10:1n7 or n8)	-0.129723	0.349832	0.738552
cinnamoylglycine	(N(1) + N(8))-acetylspermidine	-0.0277677	0.842017	0.959728
cinnamoylglycine	(S)-3-hydroxybutyrylcarnitine	-0.105578	0.447366	0.801326
cinnamoylglycine	1,2,3-benzenetriol sulfate (2)	-0.0156933	0.910324	0.978447
cinnamoylglycine	1,2-dilinoleoyl-GPC (18:2/18:2)	0.059426	0.669489	0.903827
cinnamoylglycine	1,2-dilinoleoyl-GPE (18:2/18:2)*	0.0354698	0.799009	0.947202
cinnamoylglycine	1,2-dipalmitoyl-GPC (16:0/16:0)	-0.0905121	0.515111	0.836834
cinnamoylglycine	1,3,7-trimethylurate	-0.0362995	0.794409	0.945871
cinnamoylglycine	1,3-dimethylurate	0.173799	0.208802	0.616178
cinnamoylglycine	1,5-anhydroglucitol (1,5-AG)	0.0329551	0.812993	0.951046
cinnamoylglycine	1,7-dimethylurate	0.0940975	0.498535	0.828224
cinnamoylglycine	1-(1-enyl-oleoyl)-GPE (P-18:1)*	0.225155	0.101646	0.464346
cinnamoylglycine	1-(1-enyl-palmitoyl)-2-arachidonoyl-GPC (P-16:0/20:4)*	-0.0944026	0.497137	0.827479
cinnamoylglycine	1-(1-enyl-palmitoyl)-2-arachidonoyl-GPE (P-16:0/20:4)*	0.0994756	0.474197	0.815757
cinnamoylglycine	1-(1-enyl-palmitoyl)-2-linoleoyl-GPC (P-16:0/18:2)*	0.0756365	0.586726	0.869928
cinnamoylglycine	1-(1-enyl-palmitoyl)-2-linoleoyl-GPE (P-16:0/18:2)*	0.202956	0.141052	0.53016
cinnamoylglycine	1-(1-enyl-palmitoyl)-2-oleoyl-GPC (P-16:0/18:1)*	0.139373	0.314836	0.712692
cinnamoylglycine	1-(1-enyl-palmitoyl)-2-oleoyl-GPE (P-16:0/18:1)*	0.0871174	0.531057	0.844727
cinnamoylglycine	1-(1-enyl-palmitoyl)-2-palmitoleoyl-GPC (P-16:0/16:1)*	0.184724	0.181152	0.584173
cinnamoylglycine	1-(1-enyl-palmitoyl)-2-palmitoyl-GPC (P-16:0/16:0)*	-0.0193382	0.889613	0.972821
cinnamoylglycine	1-(1-enyl-palmitoyl)-GPC (P-16:0)*	0.066673	0.631929	0.888554
cinnamoylglycine	1-(1-enyl-palmitoyl)-GPE (P-16:0)*	0.18728	0.175084	0.576668
cinnamoylglycine	1-(1-enyl-stearoyl)-2-arachidonoyl-GPE (P-18:0/20:4)*	0.0673977	0.628221	0.887002
cinnamoylglycine	1-(1-enyl-stearoyl)-2-linoleoyl-GPE (P-18:0/18:2)*	0.164966	0.233233	0.64138
cinnamoylglycine	1-(1-enyl-stearoyl)-2-oleoyl-GPE (P-18:0/18:1)	0.0916945	0.509614	0.834128
cinnamoylglycine	1-(1-enyl-stearoyl)-GPE (P-18:0)*	0.200553	0.14592	0.537206
cinnamoylglycine	1-arachidonoyl-GPC* (20:4)*	-0.0505388	0.716661	0.920836
cinnamoylglycine	1-arachidonoyl-GPE (20:4n6)*	-0.194145	0.159513	0.556908
cinnamoylglycine	1-arachidonoyl-GPI* (20:4)*	0.253838	0.0640058	0.379851
cinnamoylglycine	1-arachidonylglycerol (20:4)	0.17687	0.200747	0.607351
cinnamoylglycine	1-carboxyethylisoleucine	-0.33498	0.0132868	0.175887
cinnamoylglycine	1-carboxyethylleucine	-0.290035	0.0333862	0.280742
cinnamoylglycine	1-carboxyethylphenylalanine	-0.279317	0.040812	0.30881
cinnamoylglycine	1-carboxyethyltyrosine	-0.228058	0.097196	0.45576
cinnamoylglycine	1-carboxyethylvaline	-0.332831	0.0139275	0.180283
cinnamoylglycine	1-dihomo-linolenylglycerol (20:3)	0.201049	0.144906	0.535768
cinnamoylglycine	1-docosahexaenoylglycerol (22:6)	0.191686	0.164969	0.563798
cinnamoylglycine	1-lignoceroyl-GPC (24:0)	0.0446275	0.748642	0.931548
cinnamoylglycine	1-linolenoyl-GPC (18:3)*	-0.051683	0.710524	0.918743
cinnamoylglycine	1-linoleoyl-2-arachidonoyl-GPC (18:2/20:4n6)*	-0.0552303	0.691615	0.91202
cinnamoylglycine	1-linoleoyl-2-arachidonoyl-GPE (18:2/20:4)*	-0.109058	0.432453	0.792791
cinnamoylglycine	1-linoleoyl-2-linolenoyl-GPC (18:2/18:3)*	0.221798	0.106986	0.474589
cinnamoylglycine	1-linoleoyl-GPC (18:2)	0.0526748	0.705219	0.916807
cinnamoylglycine	1-linoleoyl-GPE (18:2)*	-0.178278	0.197128	0.60333
cinnamoylglycine	1-linoleoyl-GPG (18:2)*	-0.229236	0.0954339	0.452125
cinnamoylglycine	1-linoleoyl-GPI* (18:2)*	0.0101078	0.942172	0.98643
cinnamoylglycine	1-linoleoylglycerol (18:2)	0.177896	0.198104	0.604418
cinnamoylglycine	1-methyl-4-imidazoleacetate	0.0562983	0.685958	0.909964
cinnamoylglycine	1-methyl-5-imidazoleacetate	-0.315057	0.0203165	0.220242
cinnamoylglycine	1-methyl-5-imidazolelactate	-0.332984	0.0138812	0.179956
cinnamoylglycine	1-methylhistidine	-0.11519	0.40686	0.776969
cinnamoylglycine	1-methylnicotinamide	-0.0165157	0.905645	0.9772
cinnamoylglycine	1-methylurate	0.0786457	0.571884	0.863626
cinnamoylglycine	1-methylxanthine	0.0485935	0.727135	0.92444
cinnamoylglycine	1-myristoyl-2-arachidonoyl-GPC (14:0/20:4)*	0.00144941	0.991701	0.9981
cinnamoylglycine	1-myristoyl-2-palmitoyl-GPC (14:0/16:0)	-0.040698	0.77014	0.938431
cinnamoylglycine	1-myristoylglycerol (14:0)	0.0864597	0.534175	0.846379
cinnamoylglycine	1-oleoyl-2-arachidonoyl-GPE (18:1/20:4)*	0.00236483	0.98646	0.996854
cinnamoylglycine	1-oleoyl-2-docosahexaenoyl-GPC (18:1/22:6)*	0.126366	0.362545	0.747433
cinnamoylglycine	1-oleoyl-2-linoleoyl-GPE (18:1/18:2)*	0.0426814	0.759267	0.934945
cinnamoylglycine	1-oleoyl-GPC (18:1)	0.056222	0.686361	0.910093
cinnamoylglycine	1-oleoyl-GPE (18:1)	-0.12793	0.356587	0.743387
cinnamoylglycine	1-oleoyl-GPG (18:1)*	0.0395582	0.776409	0.940348
cinnamoylglycine	1-oleoyl-GPI (18:1)	0.141242	0.308326	0.707562
cinnamoylglycine	1-oleoyl-GPS (18:1)	0.366066	0.00648331	0.117488
cinnamoylglycine	1-oleoylglycerol (18:1)	-0.0172785	0.901308	0.975992
cinnamoylglycine	1-palmitoleoyl-2-linolenoyl-GPC (16:1/18:3)*	-0.0371149	0.789895	0.94456
cinnamoylglycine	1-palmitoleoyl-GPC* (16:1)*	0.00427196	0.975542	0.99431
cinnamoylglycine	1-palmitoleoylglycerol (16:1)*	0.0380164	0.784911	0.942974
cinnamoylglycine	1-palmitoyl-2-arachidonoyl-GPC (16:0/20:4n6)	-0.155049	0.262927	0.670009
cinnamoylglycine	1-palmitoyl-2-arachidonoyl-GPE (16:0/20:4)*	-0.0959283	0.490178	0.823975
cinnamoylglycine	1-palmitoyl-2-arachidonoyl-GPI (16:0/20:4)*	-0.0467245	0.737246	0.927821
cinnamoylglycine	1-palmitoyl-2-dihomo-linolenoyl-GPC (16:0/20:3n3 or 6)*	-0.140975	0.30925	0.70837
cinnamoylglycine	1-palmitoyl-2-docosahexaenoyl-GPC (16:0/22:6)	0.00408124	0.976634	0.994456
cinnamoylglycine	1-palmitoyl-2-docosahexaenoyl-GPE (16:0/22:6)*	-0.00694193	0.960266	0.990667
cinnamoylglycine	1-palmitoyl-2-linoleoyl-GPC (16:0/18:2)	-0.0887194	0.523502	0.840943
cinnamoylglycine	1-palmitoyl-2-linoleoyl-GPE (16:0/18:2)	-0.0469152	0.736212	0.927465
cinnamoylglycine	1-palmitoyl-2-linoleoyl-GPI (16:0/18:2)	-0.303576	0.0256432	0.247394
cinnamoylglycine	1-palmitoyl-2-oleoyl-GPC (16:0/18:1)	-0.124268	0.370632	0.75312
cinnamoylglycine	1-palmitoyl-2-oleoyl-GPE (16:0/18:1)	-0.164318	0.235101	0.643145
cinnamoylglycine	1-palmitoyl-2-oleoyl-GPI (16:0/18:1)*	-0.159054	0.250644	0.658394
cinnamoylglycine	1-palmitoyl-2-palmitoleoyl-GPC (16:0/16:1)*	-0.170077	0.218868	0.626747
cinnamoylglycine	1-palmitoyl-2-stearoyl-GPC (16:0/18:0)	0.115	0.407643	0.777358
cinnamoylglycine	1-palmitoyl-2-stearoyl-GPE (16:0/18:0)*	0.0258185	0.85298	0.962969
cinnamoylglycine	1-palmitoyl-GPC (16:0)	0.0132354	0.924324	0.982012
cinnamoylglycine	1-palmitoyl-GPE (16:0)	-0.00400496	0.977071	0.994562
cinnamoylglycine	1-palmitoyl-GPG (16:0)*	0.0260513	0.851669	0.962555
cinnamoylglycine	1-palmitoyl-GPI* (16:0)	0.22012	0.109735	0.479497
cinnamoylglycine	1-palmitoylglycerol (16:0)	0.0157528	0.909985	0.978289
cinnamoylglycine	1-ribosyl-imidazoleacetate*	0.105998	0.445553	0.800269
cinnamoylglycine	1-stearoyl-2-arachidonoyl-GPC (18:0/20:4)	-0.191056	0.166389	0.565685
cinnamoylglycine	1-stearoyl-2-arachidonoyl-GPE (18:0/20:4)	-0.0530943	0.702979	0.916
cinnamoylglycine	1-stearoyl-2-arachidonoyl-GPI (18:0/20:4)	-0.0400496	0.773705	0.939509
cinnamoylglycine	1-stearoyl-2-arachidonoyl-GPS (18:0/20:4)	0.0527551	0.70479	0.916687
cinnamoylglycine	1-stearoyl-2-docosahexaenoyl-GPC (18:0/22:6)	-0.0446648	0.748439	0.931516
cinnamoylglycine	1-stearoyl-2-docosahexaenoyl-GPE (18:0/22:6)*	-0.0522552	0.707462	0.917587
cinnamoylglycine	1-stearoyl-2-linoleoyl-GPC (18:0/18:2)*	-0.0758654	0.585591	0.869486
cinnamoylglycine	1-stearoyl-2-linoleoyl-GPE (18:0/18:2)*	-0.111719	0.421236	0.785901
cinnamoylglycine	1-stearoyl-2-linoleoyl-GPI (18:0/18:2)	-0.267913	0.0501537	0.339276
cinnamoylglycine	1-stearoyl-2-oleoyl-GPC (18:0/18:1)	-0.0339087	0.807683	0.949497
cinnamoylglycine	1-stearoyl-2-oleoyl-GPE (18:0/18:1)	-0.124955	0.367973	0.75128
cinnamoylglycine	1-stearoyl-2-oleoyl-GPI (18:0/18:1)*	-0.126252	0.362984	0.747853
cinnamoylglycine	1-stearoyl-2-oleoyl-GPS (18:0/18:1)	0.040164	0.773075	0.939345
cinnamoylglycine	1-stearoyl-GPC (18:0)	0.0636598	0.647441	0.895006
cinnamoylglycine	1-stearoyl-GPE (18:0)	0.107562	0.438831	0.79644
cinnamoylglycine	1-stearoyl-GPG (18:0)	-0.020521	0.882907	0.97101
cinnamoylglycine	1-stearoyl-GPI (18:0)	0.253533	0.064337	0.380746
cinnamoylglycine	10-heptadecenoate (17:1n7)	0.0294078	0.832816	0.956952
cinnamoylglycine	10-nonadecenoate (19:1n9)	0.0572137	0.681122	0.908179
cinnamoylglycine	10-undecenoate (11:1n1)	-0.0609898	0.661312	0.900556
cinnamoylglycine	11-ketoetiocholanolone glucuronide	0.447745	0.000686621	0.0283078
cinnamoylglycine	11beta-hydroxyandrosterone glucuronide	-0.175188	0.205131	0.61226
cinnamoylglycine	11beta-hydroxyetiocholanolone glucuronide*	0.470517	0.000330245	0.0169561
cinnamoylglycine	12,13-DiHOME	-0.059049	0.671466	0.904536
cinnamoylglycine	12-HETE	-0.200653	0.145716	0.536964
cinnamoylglycine	13-HODE + 9-HODE	-0.147955	0.285661	0.688995
cinnamoylglycine	16a-hydroxy DHEA 3-sulfate	-0.185411	0.179507	0.582171
cinnamoylglycine	17alpha-hydroxypregnanolone glucuronide	-0.261069	0.0565493	0.359282
cinnamoylglycine	17alpha-hydroxypregnenolone 3-sulfate	-0.287909	0.0347626	0.286096
cinnamoylglycine	2'-deoxyuridine	-0.121674	0.380779	0.759975
cinnamoylglycine	2'-O-methyluridine	-0.180223	0.192205	0.597267
cinnamoylglycine	2,3-dihydroxy-2-methylbutyrate	-0.13003	0.348681	0.737575
cinnamoylglycine	2,3-dihydroxy-5-methylthio-4-pentenoate (DMTPA)*	-0.256775	0.0608872	0.371182
cinnamoylglycine	2,3-dihydroxyisovalerate	0.0304935	0.826737	0.955266
cinnamoylglycine	2,4-di-tert-butylphenol	0.0746067	0.591845	0.872326
cinnamoylglycine	2,6-dihydroxybenzoic acid	-0.00800992	0.954159	0.989262
cinnamoylglycine	2-acetamidophenol sulfate	0.0890966	0.52173	0.840146
cinnamoylglycine	2-aminoadipate	-0.0414609	0.765953	0.936979
cinnamoylglycine	2-aminobutyrate	-0.14517	0.294925	0.696715
cinnamoylglycine	2-aminoheptanoate	-0.0950892	0.493999	0.825842
cinnamoylglycine	2-aminooctanoate	-0.102641	0.460173	0.808417
cinnamoylglycine	2-aminophenol sulfate	-0.00102985	0.994103	0.998571
cinnamoylglycine	2-arachidonoylglycerol (20:4)	0.288066	0.0346591	0.285671
cinnamoylglycine	2-hydroxy-3-methylvalerate	-0.318299	0.0189941	0.212497
cinnamoylglycine	2-hydroxy-4-(methylthio)butanoic acid	-0.242167	0.0776851	0.413508
cinnamoylglycine	2-hydroxyarachidate*	0.156499	0.258436	0.665799
cinnamoylglycine	2-hydroxybehenate	-0.0133117	0.923889	0.981974
cinnamoylglycine	2-hydroxybutyrate/2-hydroxyisobutyrate	-0.332106	0.0141494	0.18189
cinnamoylglycine	2-hydroxydecanoate	-0.129456	0.350833	0.739306
cinnamoylglycine	2-hydroxyglutarate	-0.327186	0.0157379	0.192644
cinnamoylglycine	2-hydroxyhippurate (salicylurate)	-0.0106799	0.938905	0.985771
cinnamoylglycine	2-hydroxylaurate	-0.364222	0.00677841	0.120532
cinnamoylglycine	2-hydroxynervonate*	0.124306	0.370484	0.752954
cinnamoylglycine	2-hydroxyoctanoate	-0.153523	0.26771	0.673943
cinnamoylglycine	2-hydroxypalmitate	0.254258	0.0635526	0.378722
cinnamoylglycine	2-hydroxyphenylacetate	-0.186898	0.17598	0.577842
cinnamoylglycine	2-hydroxyphytanate*	0.0937923	0.499935	0.829003
cinnamoylglycine	2-hydroxysebacate	0.202748	0.141468	0.530713
cinnamoylglycine	2-hydroxystearate	0.349652	0.00955157	0.146388
cinnamoylglycine	2-isopropylmalate	-0.125689	0.365143	0.749401
cinnamoylglycine	2-keto-3-deoxy-gluconate	-0.13716	0.322654	0.718623
cinnamoylglycine	2-ketocaprylate	-0.00690379	0.960484	0.990667
cinnamoylglycine	2-linoleoylglycerol (18:2)	0.313957	0.0207826	0.222852
cinnamoylglycine	2-methoxyhydroquinone sulfate (1)	-0.288667	0.0342667	0.284181
cinnamoylglycine	2-methoxyhydroquinone sulfate (2)	-0.166966	0.227538	0.635705
cinnamoylglycine	2-methoxyresorcinol sulfate	-0.0763077	0.5834	0.868575
cinnamoylglycine	2-methylbutyrylcarnitine (C5)	-0.105807	0.446377	0.800776
cinnamoylglycine	2-methylserine	-0.0587888	0.672832	0.905162
cinnamoylglycine	2-naphthol sulfate	-0.0215886	0.876861	0.969399
cinnamoylglycine	2-O-methylascorbic acid	-0.123696	0.372856	0.754432
cinnamoylglycine	2-oleoylglycerol (18:1)	0.00135496	0.992242	0.998203
cinnamoylglycine	2-oxoarginine*	0.0490894	0.724461	0.923657
cinnamoylglycine	2-palmitoleoyl-GPC* (16:1)*	0.0925718	0.505555	0.832047
cinnamoylglycine	2-palmitoyl-GPC* (16:0)*	0.156689	0.257849	0.665237
cinnamoylglycine	2-piperidinone	-0.241785	0.0781683	0.414546
cinnamoylglycine	2-stearoyl-GPE (18:0)*	0.124154	0.371076	0.753322
cinnamoylglycine	21-hydroxypregnenolone disulfate	-0.33409	0.0135491	0.177681
cinnamoylglycine	21-hydroxypregnenolone monosulfate (1)	-0.316397	0.0197606	0.217009
cinnamoylglycine	2R,3R-dihydroxybutyrate	0.0746067	0.591845	0.872326
cinnamoylglycine	3,4-dihydroxybutyrate	-0.234614	0.0877031	0.436031
cinnamoylglycine	3,5-dichloro-2,6-dihydroxybenzoic acid	-0.120797	0.384248	0.762119
cinnamoylglycine	3,7-dimethylurate	-0.235807	0.0860573	0.432672
cinnamoylglycine	3-(3-amino-3-carboxypropyl)uridine*	0.0258225	0.852957	0.962969
cinnamoylglycine	3-(3-hydroxyphenyl)propionate	-0.305466	0.0246932	0.242832
cinnamoylglycine	3-(3-hydroxyphenyl)propionate sulfate	-0.0416804	0.764749	0.936613
cinnamoylglycine	3-(4-hydroxyphenyl)lactate (HPLA)	-0.303805	0.0255266	0.246821
cinnamoylglycine	3-acetylphenol sulfate	-0.215154	0.118189	0.493856
cinnamoylglycine	3-amino-2-piperidone	-0.0849814	0.541214	0.849628
cinnamoylglycine	3-aminoisobutyrate	0.195595	0.15636	0.552283
cinnamoylglycine	3-bromo-5-chloro-2,6-dihydroxybenzoic acid*	-0.111338	0.422833	0.786909
cinnamoylglycine	3-carboxy-4-methyl-5-pentyl-2-furanpropionate (3-CMPFP)	0.272528	0.0461829	0.32701
cinnamoylglycine	3-carboxy-4-methyl-5-propyl-2-furanpropanoate (CMPF)	0.0480214	0.730226	0.925516
cinnamoylglycine	3-decenoylcarnitine	-0.214894	0.118645	0.494764
cinnamoylglycine	3-ethylcatechol sulfate (1)	-0.0186462	0.89354	0.973972
cinnamoylglycine	3-formylindole	-0.14559	0.293517	0.695645
cinnamoylglycine	3-hydroxy-2-ethylpropionate	-0.141051	0.308986	0.708124
cinnamoylglycine	3-hydroxy-2-methylpyridine sulfate	0.0729743	0.599999	0.875765
cinnamoylglycine	3-hydroxy-3-methylglutarate	0.2538	0.0640471	0.379949
cinnamoylglycine	3-hydroxyadipate	-0.0531909	0.702464	0.915815
cinnamoylglycine	3-hydroxybutyrate (BHBA)	-0.0478307	0.731257	0.925825
cinnamoylglycine	3-hydroxybutyroylglycine	0.194046	0.159731	0.557113
cinnamoylglycine	3-hydroxydecanoate	-0.0758654	0.585591	0.869486
cinnamoylglycine	3-hydroxydecanoylcarnitine	-0.225422	0.101231	0.463628
cinnamoylglycine	3-hydroxydodecanedioate*	0.0809103	0.56083	0.858623
cinnamoylglycine	3-hydroxyhexanoate	-0.0239916	0.863279	0.965696
cinnamoylglycine	3-hydroxyhexanoylcarnitine (1)	-0.359385	0.00760888	0.128521
cinnamoylglycine	3-hydroxyhippurate	-0.189759	0.169339	0.56968
cinnamoylglycine	3-hydroxyhippurate sulfate	-0.162075	0.241641	0.649746
cinnamoylglycine	3-hydroxyisobutyrate	-0.304072	0.0253911	0.246178
cinnamoylglycine	3-hydroxylaurate	-0.0439783	0.752182	0.932718
cinnamoylglycine	3-hydroxyoctanoate	-0.0586631	0.673492	0.905426
cinnamoylglycine	3-hydroxyoctanoylcarnitine (1)	-0.20246	0.142046	0.531548
cinnamoylglycine	3-hydroxyoctanoylcarnitine (2)	-0.192238	0.163732	0.562579
cinnamoylglycine	3-hydroxyoleoylcarnitine	-0.0583179	0.675306	0.90608
cinnamoylglycine	3-hydroxypyridine sulfate	0.300372	0.0273237	0.255279
cinnamoylglycine	3-hydroxystachydrine*	0.162625	0.240025	0.648212
cinnamoylglycine	3-indoleglyoxylic acid	0.128693	0.353703	0.741427
cinnamoylglycine	3-indoxyl sulfate	0.19815	0.150913	0.54452
cinnamoylglycine	3-methoxycatechol sulfate (1)	-0.0999333	0.472156	0.814884
cinnamoylglycine	3-methoxycatechol sulfate (2)	0.0588867	0.672318	0.904889
cinnamoylglycine	3-methoxytyramine sulfate	0.0824443	0.553399	0.855295
cinnamoylglycine	3-methoxytyrosine	0.194374	0.159012	0.55623
cinnamoylglycine	3-methyl catechol sulfate (1)	0.0893297	0.520638	0.839544
cinnamoylglycine	3-methyl-2-oxobutyrate	-0.261238	0.0563837	0.358783
cinnamoylglycine	3-methyl-2-oxovalerate	-0.366892	0.0063548	0.116234
cinnamoylglycine	3-methyladipate	0.227228	0.0984521	0.458122
cinnamoylglycine	3-methylcytidine	-0.189572	0.169767	0.570214
cinnamoylglycine	3-methylglutaconate	0.0645752	0.642712	0.893158
cinnamoylglycine	3-methylglutarylcarnitine (2)	0.180452	0.191632	0.596687
cinnamoylglycine	3-methylhistidine	-0.240336	0.0800264	0.418951
cinnamoylglycine	3-methylxanthine	-0.0870793	0.531238	0.844815
cinnamoylglycine	3-phenylpropionate (hydrocinnamate)	0.797368	5.37836e-13	5.16208e-10
cinnamoylglycine	3-phosphoglycerate	-0.00953562	0.94544	0.987156
cinnamoylglycine	3-sulfo-L-alanine	0.233235	0.0896368	0.440151
cinnamoylglycine	3-ureidopropionate	-0.0643082	0.64409	0.893631
cinnamoylglycine	3b-hydroxy-5-cholenoic acid	-0.189282	0.170432	0.571035
cinnamoylglycine	3beta,7alpha-dihydroxy-5-cholestenoate	0.0582436	0.675697	0.906209
cinnamoylglycine	3beta-hydroxy-5-cholestenoate	0.0058358	0.966594	0.992132
cinnamoylglycine	4-acetamidobutanoate	0.0473729	0.733733	0.92663
cinnamoylglycine	4-acetylcatechol sulfate (1)	0.07031	0.613413	0.881181
cinnamoylglycine	4-acetylphenyl sulfate	0.100547	0.469426	0.813345
cinnamoylglycine	4-allylcatechol sulfate	0.289578	0.0336786	0.281921
cinnamoylglycine	4-allylphenol sulfate	0.0186135	0.893725	0.97404
cinnamoylglycine	4-chlorobenzoic acid	-0.0817012	0.556993	0.856954
cinnamoylglycine	4-cholesten-3-one	-0.0824259	0.553488	0.855383
cinnamoylglycine	4-ethylcatechol sulfate	0.4957	0.000138207	0.00907499
cinnamoylglycine	4-ethylphenyl sulfate	0.256012	0.0616853	0.373364
cinnamoylglycine	4-guanidinobutanoate	-0.137819	0.320313	0.716933
cinnamoylglycine	4-hydroxy-2-oxoglutaric acid	-0.0220463	0.874271	0.968712
cinnamoylglycine	4-hydroxychlorothalonil	0.214971	0.11851	0.494542
cinnamoylglycine	4-hydroxycoumarin	0.539326	2.57629e-05	0.00253838
cinnamoylglycine	4-hydroxyglutamate	-0.200591	0.145842	0.537114
cinnamoylglycine	4-hydroxyhippurate	-0.263908	0.0538206	0.351041
cinnamoylglycine	4-hydroxyphenylacetate	-0.236259	0.0854396	0.431417
cinnamoylglycine	4-hydroxyphenylacetylglutamine	0.0923881	0.506403	0.832383
cinnamoylglycine	4-hydroxyphenylpyruvate	-0.294117	0.030871	0.27063
cinnamoylglycine	4-imidazoleacetate	-0.0728279	0.600733	0.876017
cinnamoylglycine	4-methoxyphenol sulfate	-0.211418	0.124869	0.504917
cinnamoylglycine	4-methyl-2-oxopentanoate	-0.374788	0.00523443	0.103594
cinnamoylglycine	4-methylcatechol sulfate	0.179765	0.193355	0.598743
cinnamoylglycine	4-methylguaiacol sulfate	0.185865	0.178423	0.580878
cinnamoylglycine	4-methylhexanoylglutamine	0.0678257	0.626035	0.886135
cinnamoylglycine	4-methylnonanoylcarnitine	0.00408104	0.976635	0.994456
cinnamoylglycine	4-oxo-retinoic acid	0.436617	0.000964319	0.0355541
cinnamoylglycine	4-vinylcatechol sulfate	-0.0329932	0.81278	0.950965
cinnamoylglycine	4-vinylphenol sulfate	-0.0867741	0.532683	0.845536
cinnamoylglycine	5,6-dihydrothymine	0.10001	0.471816	0.81473
cinnamoylglycine	5,6-dihydrouracil	0.0887957	0.523143	0.840804
cinnamoylglycine	5,6-dihydrouridine	0.011252	0.935638	0.985008
cinnamoylglycine	5-(galactosylhydroxy)-L-lysine	0.0265226	0.849017	0.961766
cinnamoylglycine	5-acetylamino-6-amino-3-methyluracil	0.211843	0.124095	0.503757
cinnamoylglycine	5-acetylamino-6-formylamino-3-methyluracil	0.330472	0.0146611	0.185367
cinnamoylglycine	5-dodecenoate (12:1n7)	-0.160771	0.245501	0.653542
cinnamoylglycine	5-dodecenoylcarnitine (C12:1)	-0.216878	0.1152	0.488975
cinnamoylglycine	5-hydroxyhexanoate	0.302144	0.0263832	0.250834
cinnamoylglycine	5-hydroxyindole sulfate	0.292588	0.0317939	0.274467
cinnamoylglycine	5-hydroxylysine	-0.0857061	0.537758	0.848067
cinnamoylglycine	5-methylthioadenosine (MTA)	-0.193726	0.160434	0.558111
cinnamoylglycine	5-methyluridine (ribothymidine)	-0.0377229	0.786533	0.943527
cinnamoylglycine	5-oxoproline	0.141432	0.307666	0.707075
cinnamoylglycine	5alpha-androstan-3alpha,17alpha-diol monosulfate	-0.280188	0.0401622	0.306322
cinnamoylglycine	5alpha-androstan-3alpha,17beta-diol 17-glucuronide	-0.309413	0.0228043	0.233424
cinnamoylglycine	5alpha-androstan-3alpha,17beta-diol disulfate	-0.330978	0.0145011	0.184306
cinnamoylglycine	5alpha-androstan-3alpha,17beta-diol monosulfate (1)	-0.263717	0.0540005	0.351488
cinnamoylglycine	5alpha-androstan-3alpha,17beta-diol monosulfate (2)	-0.431224	0.00113223	0.0394801
cinnamoylglycine	5alpha-androstan-3beta,17alpha-diol disulfate	0.0261853	0.850915	0.962297
cinnamoylglycine	5alpha-androstan-3beta,17beta-diol disulfate	-0.256089	0.0616051	0.373125
cinnamoylglycine	5alpha-androstan-3beta,17beta-diol monosulfate (2)	-0.200645	0.145732	0.536992
cinnamoylglycine	5alpha-pregnan-3beta,20alpha-diol disulfate	-0.24743	0.0712546	0.398155
cinnamoylglycine	5alpha-pregnan-3beta,20alpha-diol monosulfate (2)	-0.247926	0.0706713	0.396717
cinnamoylglycine	5alpha-pregnan-3beta,20beta-diol monosulfate (1)	-0.27886	0.0411571	0.309984
cinnamoylglycine	5alpha-pregnan-diol disulfate	-0.278279	0.0415981	0.311425
cinnamoylglycine	6-bromotryptophan	-0.152227	0.271822	0.677569
cinnamoylglycine	6-hydroxyindole sulfate	0.21314	0.121756	0.499828
cinnamoylglycine	6-oxopiperidine-2-carboxylate	-0.0167827	0.904127	0.976836
cinnamoylglycine	7-HOCA	-0.354916	0.00845352	0.136462
cinnamoylglycine	7-dehydrocholesterol	0.0144021	0.917676	0.980396
cinnamoylglycine	7-ketodeoxycholate	0.0724471	0.602643	0.876799
cinnamoylglycine	7-methylguanine	0.165081	0.232905	0.640919
cinnamoylglycine	7-methylurate	0.0111413	0.936271	0.985188
cinnamoylglycine	7-methylxanthine	-0.179079	0.195089	0.600998
cinnamoylglycine	8-methoxykynurenate	0.00762908	0.956337	0.989694
cinnamoylglycine	9,10-DiHOME	-0.13285	0.338236	0.730406
cinnamoylglycine	9-hydroxystearate	-0.118246	0.394444	0.768972
cinnamoylglycine	acetoacetate	0.269486	0.0487699	0.335239
cinnamoylglycine	acetylcarnitine (C2)	-0.0407743	0.769721	0.938284
cinnamoylglycine	acisoga	-0.159588	0.249036	0.656896
cinnamoylglycine	aconitate [cis or trans]	-0.00942119	0.946094	0.987298
cinnamoylglycine	adenine	-0.0487842	0.726106	0.924185
cinnamoylglycine	adenosine 3',5'-cyclic monophosphate (cAMP)	-0.0101773	0.941775	0.986277
cinnamoylglycine	AMP	0.186593	0.176699	0.578669
cinnamoylglycine	adipoylcarnitine (C6-DC)	-0.099712	0.473142	0.815286
cinnamoylglycine	adrenate (22:4n6)	-0.145819	0.29275	0.694959
cinnamoylglycine	alanine	-0.31006	0.0225068	0.231856
cinnamoylglycine	allantoin	-0.164013	0.235983	0.644007
cinnamoylglycine	alpha-CMBHC glucuronide	0.0671076	0.629704	0.887591
cinnamoylglycine	alpha-hydroxycaproate	-0.244479	0.0748059	0.406973
cinnamoylglycine	alpha-hydroxyisocaproate	-0.412549	0.00193512	0.0561475
cinnamoylglycine	alpha-hydroxyisovalerate	-0.350339	0.00940169	0.145132
cinnamoylglycine	alpha-ketobutyrate	-0.16063	0.245919	0.653947
cinnamoylglycine	alpha-ketoglutaramate*	-0.213064	0.121892	0.500041
cinnamoylglycine	alpha-ketoglutarate	-0.273558	0.0453329	0.324079
cinnamoylglycine	alpha-tocopherol	0.0199867	0.885936	0.971826
cinnamoylglycine	andro steroid monosulfate C19H28O6S (1)*	-0.279012	0.0410418	0.309609
cinnamoylglycine	androstenediol (3alpha, 17alpha) monosulfate (2)	-0.364108	0.0067971	0.120715
cinnamoylglycine	androstenediol (3alpha, 17alpha) monosulfate (3)	-0.316163	0.0198568	0.21762
cinnamoylglycine	androstenediol (3beta,17beta) disulfate (1)	-0.141318	0.308062	0.707389
cinnamoylglycine	androstenediol (3beta,17beta) disulfate (2)	-0.332106	0.0141494	0.18189
cinnamoylglycine	androstenediol (3beta,17beta) monosulfate (1)	-0.379785	0.00461849	0.096421
cinnamoylglycine	androstenediol (3beta,17beta) monosulfate (2)	-0.021139	0.879407	0.970022
cinnamoylglycine	androsterone glucuronide	-0.320359	0.0181926	0.207768
cinnamoylglycine	androsterone sulfate	-0.232211	0.0910944	0.44322
cinnamoylglycine	anthranilate	0.165233	0.232467	0.640373
cinnamoylglycine	arabitol/xylitol	-0.0373415	0.788641	0.944153
cinnamoylglycine	arabonate/xylonate	0.110346	0.427002	0.78941
cinnamoylglycine	arachidate (20:0)	0.00865834	0.950453	0.988392
cinnamoylglycine	arachidonate (20:4n6)	0.0156384	0.910636	0.978538
cinnamoylglycine	arachidonoylcarnitine (C20:4)	-0.172213	0.213051	0.620958
cinnamoylglycine	arachidonoylcholine	0.277546	0.0421612	0.313301
cinnamoylglycine	arachidoylcarnitine (C20)*	-0.00684788	0.960804	0.990806
cinnamoylglycine	argininate*	0.0579003	0.677504	0.90681
cinnamoylglycine	arginine	-0.105883	0.446047	0.800629
cinnamoylglycine	ascorbic acid 2-sulfate	-0.0164775	0.905862	0.977317
cinnamoylglycine	ascorbic acid 3-sulfate*	0.0012587	0.992793	0.998247
cinnamoylglycine	asparagine	-0.0632784	0.649415	0.895926
cinnamoylglycine	aspartate	-0.0640412	0.645469	0.894275
cinnamoylglycine	behenate (22:0)*	0.150472	0.277451	0.682484
cinnamoylglycine	behenoyl dihydrosphingomyelin (d18:0/22:0)*	-0.291103	0.0327121	0.278084
cinnamoylglycine	behenoyl sphingomyelin (d18:1/22:0)*	-0.0255173	0.854676	0.963335
cinnamoylglycine	behenoylcarnitine (C22)*	-0.117635	0.396909	0.770499
cinnamoylglycine	benzoate	-0.134109	0.333638	0.72706
cinnamoylglycine	beta-alanine	-0.161686	0.242788	0.650883
cinnamoylglycine	beta-citrylglutamate	0.205588	0.135859	0.522188
cinnamoylglycine	beta-cryptoxanthin	0.162754	0.239648	0.647932
cinnamoylglycine	beta-hydroxyisovalerate	-0.245905	0.0730733	0.402802
cinnamoylglycine	beta-hydroxyisovaleroylcarnitine	-0.107295	0.439974	0.796982
cinnamoylglycine	beta-sitosterol	0.245884	0.0730982	0.402846
cinnamoylglycine	betaine	-0.0253647	0.855536	0.963561
cinnamoylglycine	bilirubin (E,E)*	-0.208067	0.131101	0.514636
cinnamoylglycine	bilirubin (E,Z or Z,E)*	-0.129456	0.350833	0.739306
cinnamoylglycine	bilirubin	-0.163021	0.238867	0.646948
cinnamoylglycine	bilirubin degradation product, C16H18N2O5 (1)	-0.101825	0.463769	0.81029
cinnamoylglycine	bilirubin degradation product, C16H18N2O5 (2)	-0.0164394	0.906079	0.977317
cinnamoylglycine	bilirubin degradation product, C16H18N2O5 (3)	-0.107371	0.439647	0.796832
cinnamoylglycine	bilirubin degradation product, C16H18N2O5 (4)	-0.0477544	0.731669	0.92591
cinnamoylglycine	bilirubin degradation product, C17H18N2O4 (1)	-0.00480595	0.972486	0.993575
cinnamoylglycine	bilirubin degradation product, C17H18N2O4 (2)	-0.011252	0.935638	0.985008
cinnamoylglycine	bilirubin degradation product, C17H18N2O4 (3)	-0.029713	0.831106	0.956499
cinnamoylglycine	bilirubin degradation product, C17H20N2O5 (1)	0.0321922	0.817246	0.952467
cinnamoylglycine	bilirubin degradation product, C17H20N2O5 (2)	0.0336798	0.808956	0.949871
cinnamoylglycine	biliverdin	-0.21787	0.113507	0.486073
cinnamoylglycine	branched chain 14:0 dicarboxylic acid	0.372514	0.00553787	0.107051
cinnamoylglycine	branched-chain fatty acid 18:0 (2)	0.0541438	0.697387	0.91404
cinnamoylglycine	branched-chain, straight-chain, or cyclopropyl 10:1 fatty acid (1)*	-0.230419	0.0936904	0.448581
cinnamoylglycine	branched-chain, straight-chain, or cyclopropyl 12:1 fatty acid*	-0.0941356	0.49836	0.828145
cinnamoylglycine	butyrate/isobutyrate (4:0)	0.244798	0.0744148	0.406066
cinnamoylglycine	butyrylcarnitine (C4)	-0.168475	0.223302	0.631386
cinnamoylglycine	C-glycosyltryptophan	0.0885287	0.524399	0.841388
cinnamoylglycine	caffeine	-0.00884905	0.949363	0.988136
cinnamoylglycine	campesterol	0.230401	0.0937166	0.448666
cinnamoylglycine	caprate (10:0)	0.215085	0.11831	0.494066
cinnamoylglycine	caproate (6:0)	-0.0286069	0.837307	0.958271
cinnamoylglycine	caprylate (8:0)	0.127434	0.35847	0.744636
cinnamoylglycine	carboxyethyl-GABA	0.108019	0.436874	0.795454
cinnamoylglycine	carnitine	-0.245943	0.0730274	0.40266
cinnamoylglycine	carotene diol (1)	-0.0348622	0.802382	0.947976
cinnamoylglycine	carotene diol (2)	-0.00907791	0.948055	0.987811
cinnamoylglycine	carotene diol (3)	0.000381425	0.997816	0.999426
cinnamoylglycine	catechol sulfate	0.300067	0.0274884	0.256102
cinnamoylglycine	ceramide (d16:1/24:1, d18:1/22:1)*	-0.00183084	0.989517	0.997606
cinnamoylglycine	ceramide (d18:1/14:0, d16:1/16:0)*	0.0956613	0.491392	0.824623
cinnamoylglycine	ceramide (d18:1/17:0, d17:1/18:0)*	0.0941356	0.49836	0.828145
cinnamoylglycine	ceramide (d18:1/20:0, d16:1/22:0, d20:1/18:0)*	-0.0852484	0.539939	0.849056
cinnamoylglycine	ceramide (d18:2/24:1, d18:1/24:2)*	0.1499	0.279303	0.683936
cinnamoylglycine	cerotoylcarnitine (C26)*	-0.175989	0.203034	0.609874
cinnamoylglycine	chenodeoxycholate	-0.163281	0.238109	0.646201
cinnamoylglycine	cholate	0.0579766	0.677102	0.906659
cinnamoylglycine	cholesterol	0.164051	0.235873	0.643981
cinnamoylglycine	cholesterol sulfate	0.0424526	0.760519	0.935288
cinnamoylglycine	cholic acid glucuronide	0.108701	0.433969	0.793695
cinnamoylglycine	choline	0.131401	0.34358	0.734015
cinnamoylglycine	phosphocholine	-0.0823877	0.553673	0.855394
cis-3,4-methyleneheptanoate	Liver fat (%)	-0.251457	0.0666273	0.386683
cis-3,4-methyleneheptanoate	Sodium (mmol/L)	-0.180704	0.191001	0.595782
cis-3,4-methyleneheptanoate	Potassium (mmol/L)	-0.022817	0.869914	0.967492
cis-3,4-methyleneheptanoate	Creatinine (mg/dL)	-0.0068929	0.960547	0.990697
cis-3,4-methyleneheptanoate	Urea (BUN) (mg/dL)	-0.177007	0.200393	0.606993
cis-3,4-methyleneheptanoate	Uric acid (mg/dL)	0.104988	0.449926	0.802897
cis-3,4-methyleneheptanoate	ALT (IU/L)	-0.24903	0.0693867	0.393546
cis-3,4-methyleneheptanoate	AST (IU/L)	-0.191883	0.164525	0.563385
cis-3,4-methyleneheptanoate	GGT (U/L)	-0.107302	0.439945	0.796959
cis-3,4-methyleneheptanoate	Alkaline phosphatase (IU/L)	0.204996	0.137015	0.523983
cis-3,4-methyleneheptanoate	Total Bilirubin (mg/dL)	-0.0373777	0.788441	0.94413
cis-3,4-methyleneheptanoate	Albumin (g/dL)	-0.0661685	0.634515	0.889635
cis-3,4-methyleneheptanoate	Creatine Kinase (U/L)	-0.168353	0.223644	0.631669
cis-3,4-methyleneheptanoate	Total cholesterol (mg/dL)	0.0993424	0.474792	0.81611
cis-3,4-methyleneheptanoate	High Density Lipoprotein (mg/dL)	-0.080373	0.563443	0.859876
cis-3,4-methyleneheptanoate	Low Density Lipoprotein (mg/dL)	0.0932697	0.502337	0.830258
cis-3,4-methyleneheptanoate	Triglycerides (mg/dL)	-0.133587	0.335539	0.728586
cis-3,4-methyleneheptanoate	Glucose (mg/dL)	0.0787376	0.571433	0.863456
cis-3,4-methyleneheptanoate	Insulin (mg/dL)	0.00520648	0.970194	0.993088
cis-3,4-methyleneheptanoate	Weight (kg)	-0.0216669	0.876418	0.969285
cis-3,4-methyleneheptanoate	Body mass index (kg/m2)	0.00692961	0.960337	0.990667
cis-3,4-methyleneheptanoate	Heart rate (bpm)	0.0960078	0.489817	0.823855
cis-3,4-methyleneheptanoate	Systolic blood pressure (mmHg)	0.0575176	0.67952	0.907573
cis-3,4-methyleneheptanoate	Diastolic blood pressure (mmHg)	0.0407948	0.769609	0.938279
cis-3,4-methyleneheptanoate	Waist circumference (cm)	-0.13831	0.318577	0.715587
cis-3,4-methyleneheptanoate	Hip circumference (cm)	0.0525762	0.705746	0.916953
cis-3,4-methyleneheptanoate	Trunk fat mass (kg/m2)	0.0134787	0.922937	0.981781
cis-3,4-methyleneheptanoate	Trunk fat free mass (kg/m2)	-0.0828045	0.551662	0.854546
cis-3,4-methyleneheptanoate	Trunk total body water (%)	-0.0873967	0.529736	0.844061
cis-3,4-methyleneheptanoate	Left arm fat mass (kg/m2)	0.0529436	0.703783	0.916305
cis-3,4-methyleneheptanoate	Left arm fat free mass (kg/m2)	-0.103934	0.454513	0.805295
cis-3,4-methyleneheptanoate	Left arm total body water (%)	-0.0873967	0.529736	0.844061
cis-3,4-methyleneheptanoate	Right arm fat mass (kg/m2)	0.0475541	0.732752	0.926287
cis-3,4-methyleneheptanoate	Right arm fat free mass (kg/m2)	-0.129839	0.349394	0.738173
cis-3,4-methyleneheptanoate	Right arm total body water (%)	-0.0873967	0.529736	0.844061
cis-3,4-methyleneheptanoate	Left leg fat mass (kg/m2)	0.0871203	0.531044	0.844727
cis-3,4-methyleneheptanoate	Left leg fat free mass (kg/m2)	-0.102171	0.462243	0.809608
cis-3,4-methyleneheptanoate	Left leg total body water (%)	-0.0873967	0.529736	0.844061
cis-3,4-methyleneheptanoate	Right leg fat mass (kg/m2)	0.0773154	0.578424	0.866378
cis-3,4-methyleneheptanoate	Right leg fat free mass (kg/m2)	-0.100851	0.468076	0.812612
cis-3,4-methyleneheptanoate	Right leg total body water (%)	-0.0873967	0.529736	0.844061
cis-3,4-methyleneheptanoate	(14 or 15)-methylpalmitate (a17:0 or i17:0)	-0.217763	0.113689	0.486308
cis-3,4-methyleneheptanoate	(16 or 17)-methylstearate (a19:0 or i19:0)	-0.175887	0.203302	0.610143
cis-3,4-methyleneheptanoate	(2 or 3)-decenoate (10:1n7 or n8)	0.118393	0.393849	0.768615
cis-3,4-methyleneheptanoate	(N(1) + N(8))-acetylspermidine	0.0680197	0.625046	0.885744
cis-3,4-methyleneheptanoate	(S)-3-hydroxybutyrylcarnitine	0.223045	0.104978	0.470963
cis-3,4-methyleneheptanoate	1,2,3-benzenetriol sulfate (2)	0.0780553	0.574782	0.864825
cis-3,4-methyleneheptanoate	1,2-dilinoleoyl-GPC (18:2/18:2)	0.160193	0.247224	0.655136
cis-3,4-methyleneheptanoate	1,2-dilinoleoyl-GPE (18:2/18:2)*	0.0771816	0.579084	0.866608
cis-3,4-methyleneheptanoate	1,2-dipalmitoyl-GPC (16:0/16:0)	0.143427	0.300823	0.701408
cis-3,4-methyleneheptanoate	1,3,7-trimethylurate	0.0669607	0.630456	0.887867
cis-3,4-methyleneheptanoate	1,3-dimethylurate	0.0182589	0.895739	0.974582
cis-3,4-methyleneheptanoate	1,5-anhydroglucitol (1,5-AG)	-0.0429095	0.758019	0.934542
cis-3,4-methyleneheptanoate	1,7-dimethylurate	0.0770533	0.579716	0.866889
cis-3,4-methyleneheptanoate	1-(1-enyl-oleoyl)-GPE (P-18:1)*	-0.0196365	0.887921	0.97232
cis-3,4-methyleneheptanoate	1-(1-enyl-palmitoyl)-2-arachidonoyl-GPC (P-16:0/20:4)*	-0.0612828	0.659784	0.899924
cis-3,4-methyleneheptanoate	1-(1-enyl-palmitoyl)-2-arachidonoyl-GPE (P-16:0/20:4)*	-0.124977	0.367887	0.751136
cis-3,4-methyleneheptanoate	1-(1-enyl-palmitoyl)-2-linoleoyl-GPC (P-16:0/18:2)*	0.0997904	0.472793	0.815176
cis-3,4-methyleneheptanoate	1-(1-enyl-palmitoyl)-2-linoleoyl-GPE (P-16:0/18:2)*	-0.0787375	0.571433	0.863456
cis-3,4-methyleneheptanoate	1-(1-enyl-palmitoyl)-2-oleoyl-GPC (P-16:0/18:1)*	0.109743	0.429551	0.791082
cis-3,4-methyleneheptanoate	1-(1-enyl-palmitoyl)-2-oleoyl-GPE (P-16:0/18:1)*	-0.155753	0.260741	0.668043
cis-3,4-methyleneheptanoate	1-(1-enyl-palmitoyl)-2-palmitoleoyl-GPC (P-16:0/16:1)*	0.106144	0.444921	0.799951
cis-3,4-methyleneheptanoate	1-(1-enyl-palmitoyl)-2-palmitoyl-GPC (P-16:0/16:0)*	0.223428	0.104368	0.469827
cis-3,4-methyleneheptanoate	1-(1-enyl-palmitoyl)-GPC (P-16:0)*	-0.0226988	0.870582	0.967672
cis-3,4-methyleneheptanoate	1-(1-enyl-palmitoyl)-GPE (P-16:0)*	0.0419908	0.763048	0.936076
cis-3,4-methyleneheptanoate	1-(1-enyl-stearoyl)-2-arachidonoyl-GPE (P-18:0/20:4)*	-0.10469	0.45122	0.803557
cis-3,4-methyleneheptanoate	1-(1-enyl-stearoyl)-2-linoleoyl-GPE (P-18:0/18:2)*	-0.0994076	0.474501	0.815947
cis-3,4-methyleneheptanoate	1-(1-enyl-stearoyl)-2-oleoyl-GPE (P-18:0/18:1)	-0.222279	0.106208	0.473162
cis-3,4-methyleneheptanoate	1-(1-enyl-stearoyl)-GPE (P-18:0)*	-0.00960774	0.945028	0.987065
cis-3,4-methyleneheptanoate	1-arachidonoyl-GPC* (20:4)*	-0.119848	0.388023	0.764733
cis-3,4-methyleneheptanoate	1-arachidonoyl-GPE (20:4n6)*	-0.249533	0.0688068	0.39203
cis-3,4-methyleneheptanoate	1-arachidonoyl-GPI* (20:4)*	0.0153494	0.912281	0.978934
cis-3,4-methyleneheptanoate	1-arachidonylglycerol (20:4)	-0.00918686	0.947433	0.987579
cis-3,4-methyleneheptanoate	1-carboxyethylisoleucine	-0.102662	0.460082	0.808381
cis-3,4-methyleneheptanoate	1-carboxyethylleucine	-0.282376	0.0385663	0.300579
cis-3,4-methyleneheptanoate	1-carboxyethylphenylalanine	-0.130719	0.346112	0.735885
cis-3,4-methyleneheptanoate	1-carboxyethyltyrosine	-0.088079	0.526516	0.84243
cis-3,4-methyleneheptanoate	1-carboxyethylvaline	-0.175274	0.204905	0.612019
cis-3,4-methyleneheptanoate	1-dihomo-linolenylglycerol (20:3)	-0.0514837	0.711592	0.919023
cis-3,4-methyleneheptanoate	1-docosahexaenoylglycerol (22:6)	-0.0901338	0.516876	0.837743
cis-3,4-methyleneheptanoate	1-lignoceroyl-GPC (24:0)	-0.0551212	0.692194	0.912301
cis-3,4-methyleneheptanoate	1-linolenoyl-GPC (18:3)*	-0.259486	0.0581188	0.363669
cis-3,4-methyleneheptanoate	1-linoleoyl-2-arachidonoyl-GPC (18:2/20:4n6)*	-0.0999435	0.47211	0.814884
cis-3,4-methyleneheptanoate	1-linoleoyl-2-arachidonoyl-GPE (18:2/20:4)*	-0.0888497	0.52289	0.840631
cis-3,4-methyleneheptanoate	1-linoleoyl-2-linolenoyl-GPC (18:2/18:3)*	0.119236	0.39047	0.766463
cis-3,4-methyleneheptanoate	1-linoleoyl-GPC (18:2)	0.00532062	0.969541	0.992896
cis-3,4-methyleneheptanoate	1-linoleoyl-GPE (18:2)*	-0.0933597	0.501923	0.830051
cis-3,4-methyleneheptanoate	1-linoleoyl-GPG (18:2)*	0.12513	0.367295	0.750774
cis-3,4-methyleneheptanoate	1-linoleoyl-GPI* (18:2)*	0.288883	0.0341265	0.283623
cis-3,4-methyleneheptanoate	1-linoleoylglycerol (18:2)	-0.0945846	0.496304	0.827046
cis-3,4-methyleneheptanoate	1-methyl-4-imidazoleacetate	-0.208576	0.13014	0.513385
cis-3,4-methyleneheptanoate	1-methyl-5-imidazoleacetate	0.118011	0.395391	0.769513
cis-3,4-methyleneheptanoate	1-methyl-5-imidazolelactate	0.110967	0.424388	0.787823
cis-3,4-methyleneheptanoate	1-methylhistidine	-0.0534742	0.700954	0.915242
cis-3,4-methyleneheptanoate	1-methylnicotinamide	-0.174356	0.207326	0.614635
cis-3,4-methyleneheptanoate	1-methylurate	0.0673053	0.628693	0.887147
cis-3,4-methyleneheptanoate	1-methylxanthine	0.051943	0.709132	0.91827
cis-3,4-methyleneheptanoate	1-myristoyl-2-arachidonoyl-GPC (14:0/20:4)*	-0.287505	0.0350294	0.28714
cis-3,4-methyleneheptanoate	1-myristoyl-2-palmitoyl-GPC (14:0/16:0)	-0.361152	0.00729591	0.125562
cis-3,4-methyleneheptanoate	1-myristoylglycerol (14:0)	-0.325691	0.0162496	0.195872
cis-3,4-methyleneheptanoate	1-oleoyl-2-arachidonoyl-GPE (18:1/20:4)*	-0.138604	0.317538	0.714727
cis-3,4-methyleneheptanoate	1-oleoyl-2-docosahexaenoyl-GPC (18:1/22:6)*	-0.01267	0.927548	0.983011
cis-3,4-methyleneheptanoate	1-oleoyl-2-linoleoyl-GPE (18:1/18:2)*	-0.115408	0.405969	0.77642
cis-3,4-methyleneheptanoate	1-oleoyl-GPC (18:1)	-0.135236	0.329555	0.7238
cis-3,4-methyleneheptanoate	1-oleoyl-GPE (18:1)	-0.199925	0.147213	0.539126
cis-3,4-methyleneheptanoate	1-oleoyl-GPG (18:1)*	-0.123991	0.371707	0.753667
cis-3,4-methyleneheptanoate	1-oleoyl-GPI (18:1)	-0.0367085	0.792144	0.945147
cis-3,4-methyleneheptanoate	1-oleoyl-GPS (18:1)	0.0231632	0.867957	0.966977
cis-3,4-methyleneheptanoate	1-oleoylglycerol (18:1)	0.0536273	0.700138	0.914987
cis-3,4-methyleneheptanoate	1-palmitoleoyl-2-linolenoyl-GPC (16:1/18:3)*	0.0505312	0.716702	0.920836
cis-3,4-methyleneheptanoate	1-palmitoleoyl-GPC* (16:1)*	-0.340941	0.0116405	0.163639
cis-3,4-methyleneheptanoate	1-palmitoleoylglycerol (16:1)*	-0.346419	0.0102856	0.152814
cis-3,4-methyleneheptanoate	1-palmitoyl-2-arachidonoyl-GPC (16:0/20:4n6)	-0.16226	0.241097	0.649187
cis-3,4-methyleneheptanoate	1-palmitoyl-2-arachidonoyl-GPE (16:0/20:4)*	-0.204442	0.138102	0.525637
cis-3,4-methyleneheptanoate	1-palmitoyl-2-arachidonoyl-GPI (16:0/20:4)*	-0.267677	0.0503637	0.340078
cis-3,4-methyleneheptanoate	1-palmitoyl-2-dihomo-linolenoyl-GPC (16:0/20:3n3 or 6)*	-0.181475	0.189083	0.593604
cis-3,4-methyleneheptanoate	1-palmitoyl-2-docosahexaenoyl-GPC (16:0/22:6)	0.100479	0.469726	0.813507
cis-3,4-methyleneheptanoate	1-palmitoyl-2-docosahexaenoyl-GPE (16:0/22:6)*	-0.073838	0.595679	0.873899
cis-3,4-methyleneheptanoate	1-palmitoyl-2-linoleoyl-GPC (16:0/18:2)	0.119771	0.388328	0.764947
cis-3,4-methyleneheptanoate	1-palmitoyl-2-linoleoyl-GPE (16:0/18:2)	-0.15759	0.255089	0.662613
cis-3,4-methyleneheptanoate	1-palmitoyl-2-linoleoyl-GPI (16:0/18:2)	0.0912161	0.511834	0.835279
cis-3,4-methyleneheptanoate	1-palmitoyl-2-oleoyl-GPC (16:0/18:1)	-0.207581	0.132024	0.516075
cis-3,4-methyleneheptanoate	1-palmitoyl-2-oleoyl-GPE (16:0/18:1)	-0.2676	0.0504321	0.340288
cis-3,4-methyleneheptanoate	1-palmitoyl-2-oleoyl-GPI (16:0/18:1)*	-0.126738	0.361123	0.746457
cis-3,4-methyleneheptanoate	1-palmitoyl-2-palmitoleoyl-GPC (16:0/16:1)*	-0.392157	0.00335934	0.0793958
cis-3,4-methyleneheptanoate	1-palmitoyl-2-stearoyl-GPC (16:0/18:0)	0.0456655	0.742994	0.929736
cis-3,4-methyleneheptanoate	1-palmitoyl-2-stearoyl-GPE (16:0/18:0)*	-0.191101	0.166285	0.565554
cis-3,4-methyleneheptanoate	1-palmitoyl-GPC (16:0)	-0.0337228	0.808717	0.949834
cis-3,4-methyleneheptanoate	1-palmitoyl-GPE (16:0)	-0.188365	0.17255	0.573553
cis-3,4-methyleneheptanoate	1-palmitoyl-GPG (16:0)*	-0.143427	0.300823	0.701408
cis-3,4-methyleneheptanoate	1-palmitoyl-GPI* (16:0)	-0.00409573	0.976551	0.994456
cis-3,4-methyleneheptanoate	1-palmitoylglycerol (16:0)	0.0579144	0.677429	0.90681
cis-3,4-methyleneheptanoate	1-ribosyl-imidazoleacetate*	-0.0367085	0.792144	0.945147
cis-3,4-methyleneheptanoate	1-stearoyl-2-arachidonoyl-GPC (18:0/20:4)	-0.0988717	0.476898	0.817145
cis-3,4-methyleneheptanoate	1-stearoyl-2-arachidonoyl-GPE (18:0/20:4)	-0.118776	0.392311	0.767665
cis-3,4-methyleneheptanoate	1-stearoyl-2-arachidonoyl-GPI (18:0/20:4)	-0.0550053	0.692809	0.912424
cis-3,4-methyleneheptanoate	1-stearoyl-2-arachidonoyl-GPS (18:0/20:4)	-0.0123647	0.929289	0.983464
cis-3,4-methyleneheptanoate	1-stearoyl-2-docosahexaenoyl-GPC (18:0/22:6)	0.122757	0.376523	0.756965
cis-3,4-methyleneheptanoate	1-stearoyl-2-docosahexaenoyl-GPE (18:0/22:6)*	-0.0663355	0.633658	0.889304
cis-3,4-methyleneheptanoate	1-stearoyl-2-linoleoyl-GPC (18:0/18:2)*	0.178719	0.196003	0.602104
cis-3,4-methyleneheptanoate	1-stearoyl-2-linoleoyl-GPE (18:0/18:2)*	-0.151006	0.275729	0.681038
cis-3,4-methyleneheptanoate	1-stearoyl-2-linoleoyl-GPI (18:0/18:2)	0.169992	0.219102	0.626989
cis-3,4-methyleneheptanoate	1-stearoyl-2-oleoyl-GPC (18:0/18:1)	-0.293783	0.0310708	0.271482
cis-3,4-methyleneheptanoate	1-stearoyl-2-oleoyl-GPE (18:0/18:1)	-0.240423	0.0799132	0.41871
cis-3,4-methyleneheptanoate	1-stearoyl-2-oleoyl-GPI (18:0/18:1)*	-0.0444406	0.749661	0.931865
cis-3,4-methyleneheptanoate	1-stearoyl-2-oleoyl-GPS (18:0/18:1)	0.0909099	0.513258	0.8359
cis-3,4-methyleneheptanoate	1-stearoyl-GPC (18:0)	0.03334	0.810848	0.950347
cis-3,4-methyleneheptanoate	1-stearoyl-GPE (18:0)	-0.075905	0.585395	0.869349
cis-3,4-methyleneheptanoate	1-stearoyl-GPG (18:0)	-0.224466	0.102726	0.46651
cis-3,4-methyleneheptanoate	1-stearoyl-GPI (18:0)	0.208806	0.129708	0.512809
cis-3,4-methyleneheptanoate	10-heptadecenoate (17:1n7)	-0.176116	0.202703	0.60965
cis-3,4-methyleneheptanoate	10-nonadecenoate (19:1n9)	-0.209188	0.12899	0.511766
cis-3,4-methyleneheptanoate	10-undecenoate (11:1n1)	-0.0742973	0.593386	0.872952
cis-3,4-methyleneheptanoate	11-ketoetiocholanolone glucuronide	-0.0581529	0.676174	0.906356
cis-3,4-methyleneheptanoate	11beta-hydroxyandrosterone glucuronide	-0.0364022	0.79384	0.945643
cis-3,4-methyleneheptanoate	11beta-hydroxyetiocholanolone glucuronide*	0.00141855	0.991877	0.9981
cis-3,4-methyleneheptanoate	12,13-DiHOME	0.22957	0.0949396	0.451062
cis-3,4-methyleneheptanoate	12-HETE	-0.012377	0.929219	0.983421
cis-3,4-methyleneheptanoate	13-HODE + 9-HODE	0.180327	0.191945	0.59688
cis-3,4-methyleneheptanoate	16a-hydroxy DHEA 3-sulfate	-0.0178758	0.897915	0.975182
cis-3,4-methyleneheptanoate	17alpha-hydroxypregnanolone glucuronide	0.0118741	0.932089	0.984062
cis-3,4-methyleneheptanoate	17alpha-hydroxypregnenolone 3-sulfate	-0.0459164	0.741631	0.929288
cis-3,4-methyleneheptanoate	2'-deoxyuridine	-0.208882	0.129564	0.512652
cis-3,4-methyleneheptanoate	2'-O-methyluridine	-0.0929003	0.504039	0.831145
cis-3,4-methyleneheptanoate	2,3-dihydroxy-2-methylbutyrate	0.0828731	0.551331	0.85442
cis-3,4-methyleneheptanoate	2,3-dihydroxy-5-methylthio-4-pentenoate (DMTPA)*	0.134547	0.332048	0.725813
cis-3,4-methyleneheptanoate	2,3-dihydroxyisovalerate	0.108467	0.434964	0.794207
cis-3,4-methyleneheptanoate	2,4-di-tert-butylphenol	-0.0956564	0.491415	0.824623
cis-3,4-methyleneheptanoate	2,6-dihydroxybenzoic acid	0.0128231	0.926675	0.982738
cis-3,4-methyleneheptanoate	2-acetamidophenol sulfate	-0.152825	0.269919	0.675932
cis-3,4-methyleneheptanoate	2-aminoadipate	-0.0831778	0.549863	0.853693
cis-3,4-methyleneheptanoate	2-aminobutyrate	-0.024383	0.861071	0.965097
cis-3,4-methyleneheptanoate	2-aminoheptanoate	0.097953	0.481022	0.819335
cis-3,4-methyleneheptanoate	2-aminooctanoate	0.117015	0.399416	0.772126
cis-3,4-methyleneheptanoate	2-aminophenol sulfate	-0.180863	0.190605	0.595269
cis-3,4-methyleneheptanoate	2-arachidonoylglycerol (20:4)	0.0876911	0.528346	0.843436
cis-3,4-methyleneheptanoate	2-hydroxy-3-methylvalerate	-0.14802	0.285444	0.688856
cis-3,4-methyleneheptanoate	2-hydroxy-4-(methylthio)butanoic acid	-0.122145	0.378927	0.75874
cis-3,4-methyleneheptanoate	2-hydroxyarachidate*	-0.251677	0.0663815	0.386059
cis-3,4-methyleneheptanoate	2-hydroxybehenate	-0.224729	0.102312	0.465783
cis-3,4-methyleneheptanoate	2-hydroxybutyrate/2-hydroxyisobutyrate	-0.137839	0.320244	0.716915
cis-3,4-methyleneheptanoate	2-hydroxydecanoate	0.0930535	0.503333	0.830801
cis-3,4-methyleneheptanoate	2-hydroxyglutarate	0.000650723	0.996274	0.999065
cis-3,4-methyleneheptanoate	2-hydroxyhippurate (salicylurate)	0.0680963	0.624655	0.885608
cis-3,4-methyleneheptanoate	2-hydroxylaurate	0.0989482	0.476555	0.816927
cis-3,4-methyleneheptanoate	2-hydroxynervonate*	-0.0960391	0.489675	0.823812
cis-3,4-methyleneheptanoate	2-hydroxyoctanoate	0.223351	0.10449	0.470038
cis-3,4-methyleneheptanoate	2-hydroxypalmitate	0.123446	0.37383	0.755084
cis-3,4-methyleneheptanoate	2-hydroxyphenylacetate	-0.173973	0.208341	0.615704
cis-3,4-methyleneheptanoate	2-hydroxyphytanate*	-0.304041	0.0254067	0.246243
cis-3,4-methyleneheptanoate	2-hydroxysebacate	0.149717	0.279896	0.684494
cis-3,4-methyleneheptanoate	2-hydroxystearate	-0.114183	0.411003	0.779662
cis-3,4-methyleneheptanoate	2-isopropylmalate	0.0315051	0.821082	0.953619
cis-3,4-methyleneheptanoate	2-keto-3-deoxy-gluconate	-0.016804	0.904006	0.976741
cis-3,4-methyleneheptanoate	2-ketocaprylate	0.0831778	0.549863	0.853693
cis-3,4-methyleneheptanoate	2-linoleoylglycerol (18:2)	0.134741	0.331345	0.72513
cis-3,4-methyleneheptanoate	2-methoxyhydroquinone sulfate (1)	-0.198712	0.149733	0.542944
cis-3,4-methyleneheptanoate	2-methoxyhydroquinone sulfate (2)	-0.0607628	0.662496	0.901074
cis-3,4-methyleneheptanoate	2-methoxyresorcinol sulfate	0.0129538	0.92593	0.98249
cis-3,4-methyleneheptanoate	2-methylbutyrylcarnitine (C5)	-0.195102	0.157426	0.553786
cis-3,4-methyleneheptanoate	2-methylserine	0.206395	0.134296	0.519658
cis-3,4-methyleneheptanoate	2-naphthol sulfate	0.122298	0.378325	0.758236
cis-3,4-methyleneheptanoate	2-O-methylascorbic acid	0.0589862	0.671796	0.904699
cis-3,4-methyleneheptanoate	2-oleoylglycerol (18:1)	0.00287276	0.983552	0.996143
cis-3,4-methyleneheptanoate	2-oxoarginine*	0.0942783	0.497706	0.82771
cis-3,4-methyleneheptanoate	2-palmitoleoyl-GPC* (16:1)*	-0.157131	0.256494	0.664064
cis-3,4-methyleneheptanoate	2-palmitoyl-GPC* (16:0)*	0.0256079	0.854166	0.963254
cis-3,4-methyleneheptanoate	2-piperidinone	0.0493402	0.723109	0.923259
cis-3,4-methyleneheptanoate	2-stearoyl-GPE (18:0)*	-0.177265	0.199728	0.606215
cis-3,4-methyleneheptanoate	21-hydroxypregnenolone disulfate	0.0330338	0.812554	0.950922
cis-3,4-methyleneheptanoate	21-hydroxypregnenolone monosulfate (1)	-0.055353	0.690964	0.911825
cis-3,4-methyleneheptanoate	2R,3R-dihydroxybutyrate	-0.246012	0.0729443	0.402452
cis-3,4-methyleneheptanoate	3,4-dihydroxybutyrate	0.0757519	0.586154	0.869635
cis-3,4-methyleneheptanoate	3,5-dichloro-2,6-dihydroxybenzoic acid	-0.0256844	0.853735	0.963151
cis-3,4-methyleneheptanoate	3,7-dimethylurate	0.0269756	0.846469	0.960939
cis-3,4-methyleneheptanoate	3-(3-amino-3-carboxypropyl)uridine*	-0.0865462	0.533764	0.846117
cis-3,4-methyleneheptanoate	3-(3-hydroxyphenyl)propionate	-0.00639923	0.96337	0.991441
cis-3,4-methyleneheptanoate	3-(3-hydroxyphenyl)propionate sulfate	-0.082144	0.55485	0.855862
cis-3,4-methyleneheptanoate	3-(4-hydroxyphenyl)lactate (HPLA)	-0.0770533	0.579716	0.866889
cis-3,4-methyleneheptanoate	3-acetylphenol sulfate	-0.0988447	0.477019	0.817145
cis-3,4-methyleneheptanoate	3-amino-2-piperidone	-0.011981	0.931479	0.983944
cis-3,4-methyleneheptanoate	3-aminoisobutyrate	0.0422205	0.76179	0.935693
cis-3,4-methyleneheptanoate	3-bromo-5-chloro-2,6-dihydroxybenzoic acid*	-0.0130527	0.925366	0.982361
cis-3,4-methyleneheptanoate	3-carboxy-4-methyl-5-pentyl-2-furanpropionate (3-CMPFP)	-0.0447468	0.747993	0.931389
cis-3,4-methyleneheptanoate	3-carboxy-4-methyl-5-propyl-2-furanpropanoate (CMPF)	0.0625077	0.653412	0.897314
cis-3,4-methyleneheptanoate	3-decenoylcarnitine	-0.0348666	0.802358	0.947953
cis-3,4-methyleneheptanoate	3-ethylcatechol sulfate (1)	0.123122	0.375094	0.756047
cis-3,4-methyleneheptanoate	3-formylindole	-0.0155025	0.911409	0.978724
cis-3,4-methyleneheptanoate	3-hydroxy-2-ethylpropionate	-0.161265	0.244034	0.651958
cis-3,4-methyleneheptanoate	3-hydroxy-2-methylpyridine sulfate	-0.0570407	0.682035	0.908583
cis-3,4-methyleneheptanoate	3-hydroxy-3-methylglutarate	-0.0610532	0.660981	0.900404
cis-3,4-methyleneheptanoate	3-hydroxyadipate	0.169291	0.221037	0.628975
cis-3,4-methyleneheptanoate	3-hydroxybutyrate (BHBA)	0.169073	0.22164	0.629619
cis-3,4-methyleneheptanoate	3-hydroxybutyroylglycine	0.254223	0.0635905	0.378807
cis-3,4-methyleneheptanoate	3-hydroxydecanoate	0.148174	0.28494	0.688444
cis-3,4-methyleneheptanoate	3-hydroxydecanoylcarnitine	0.15047	0.277456	0.682484
cis-3,4-methyleneheptanoate	3-hydroxydodecanedioate*	0.141664	0.306865	0.706489
cis-3,4-methyleneheptanoate	3-hydroxyhexanoate	0.154451	0.264795	0.67145
cis-3,4-methyleneheptanoate	3-hydroxyhexanoylcarnitine (1)	0.109936	0.428733	0.790665
cis-3,4-methyleneheptanoate	3-hydroxyhippurate	-0.0181054	0.89661	0.974779
cis-3,4-methyleneheptanoate	3-hydroxyhippurate sulfate	-0.0304023	0.827247	0.95539
cis-3,4-methyleneheptanoate	3-hydroxyisobutyrate	-0.0332635	0.811275	0.950489
cis-3,4-methyleneheptanoate	3-hydroxylaurate	0.0558474	0.688344	0.910839
cis-3,4-methyleneheptanoate	3-hydroxyoctanoate	0.191657	0.165033	0.563951
cis-3,4-methyleneheptanoate	3-hydroxyoctanoylcarnitine (1)	0.109054	0.432471	0.792791
cis-3,4-methyleneheptanoate	3-hydroxyoctanoylcarnitine (2)	0.0379334	0.78537	0.94313
cis-3,4-methyleneheptanoate	3-hydroxyoleoylcarnitine	0.0936245	0.500706	0.82946
cis-3,4-methyleneheptanoate	3-hydroxypyridine sulfate	0.0759815	0.585015	0.869192
cis-3,4-methyleneheptanoate	3-hydroxystachydrine*	0.148307	0.284503	0.68811
cis-3,4-methyleneheptanoate	3-indoleglyoxylic acid	-0.0036364	0.97918	0.995063
cis-3,4-methyleneheptanoate	3-indoxyl sulfate	-0.0183351	0.895306	0.974456
cis-3,4-methyleneheptanoate	3-methoxycatechol sulfate (1)	0.0267562	0.847702	0.961376
cis-3,4-methyleneheptanoate	3-methoxycatechol sulfate (2)	-0.102256	0.461868	0.809354
cis-3,4-methyleneheptanoate	3-methoxytyramine sulfate	0.162304	0.240968	0.649137
cis-3,4-methyleneheptanoate	3-methoxytyrosine	0.112728	0.417028	0.78319
cis-3,4-methyleneheptanoate	3-methyl catechol sulfate (1)	0.035407	0.799357	0.94721
cis-3,4-methyleneheptanoate	3-methyl-2-oxobutyrate	-0.199466	0.148164	0.540642
cis-3,4-methyleneheptanoate	3-methyl-2-oxovalerate	-0.223887	0.103638	0.468377
cis-3,4-methyleneheptanoate	3-methyladipate	0.108327	0.435561	0.794565
cis-3,4-methyleneheptanoate	3-methylcytidine	-0.059906	0.666975	0.902883
cis-3,4-methyleneheptanoate	3-methylglutaconate	-0.18071	0.190987	0.595762
cis-3,4-methyleneheptanoate	3-methylglutarylcarnitine (2)	0.0224691	0.871881	0.968022
cis-3,4-methyleneheptanoate	3-methylhistidine	-0.0179523	0.89748	0.975076
cis-3,4-methyleneheptanoate	3-methylxanthine	0.0666417	0.632089	0.888697
cis-3,4-methyleneheptanoate	3-phenylpropionate (hydrocinnamate)	-0.16869	0.222703	0.630725
cis-3,4-methyleneheptanoate	3-phosphoglycerate	0.0712351	0.608741	0.879262
cis-3,4-methyleneheptanoate	3-sulfo-L-alanine	0.131167	0.344446	0.734683
cis-3,4-methyleneheptanoate	3-ureidopropionate	-0.00539718	0.969103	0.992791
cis-3,4-methyleneheptanoate	3b-hydroxy-5-cholenoic acid	0.0481321	0.729627	0.925324
cis-3,4-methyleneheptanoate	3beta,7alpha-dihydroxy-5-cholestenoate	0.2196	0.110599	0.481019
cis-3,4-methyleneheptanoate	3beta-hydroxy-5-cholestenoate	0.177265	0.199728	0.606215
cis-3,4-methyleneheptanoate	4-acetamidobutanoate	0.191887	0.164518	0.563385
cis-3,4-methyleneheptanoate	4-acetylcatechol sulfate (1)	-0.0883621	0.525182	0.841872
cis-3,4-methyleneheptanoate	4-acetylphenyl sulfate	-0.110188	0.427668	0.789877
cis-3,4-methyleneheptanoate	4-allylcatechol sulfate	-0.164327	0.235075	0.643124
cis-3,4-methyleneheptanoate	4-allylphenol sulfate	0.137073	0.322965	0.718865
cis-3,4-methyleneheptanoate	4-chlorobenzoic acid	0.0481918	0.729304	0.925266
cis-3,4-methyleneheptanoate	4-cholesten-3-one	0.0682494	0.623875	0.885299
cis-3,4-methyleneheptanoate	4-ethylcatechol sulfate	0.104001	0.45422	0.805232
cis-3,4-methyleneheptanoate	4-ethylphenyl sulfate	-0.0808045	0.561344	0.858868
cis-3,4-methyleneheptanoate	4-guanidinobutanoate	0.0194084	0.889215	0.97269
cis-3,4-methyleneheptanoate	4-hydroxy-2-oxoglutaric acid	0.0358663	0.796809	0.946517
cis-3,4-methyleneheptanoate	4-hydroxychlorothalonil	0.139293	0.315115	0.712923
cis-3,4-methyleneheptanoate	4-hydroxycoumarin	0.0108922	0.937693	0.985484
cis-3,4-methyleneheptanoate	4-hydroxyglutamate	-0.117475	0.397556	0.770898
cis-3,4-methyleneheptanoate	4-hydroxyhippurate	-0.00868907	0.950277	0.988392
cis-3,4-methyleneheptanoate	4-hydroxyphenylacetate	-0.0678679	0.62582	0.886027
cis-3,4-methyleneheptanoate	4-hydroxyphenylacetylglutamine	-0.163727	0.236812	0.644866
cis-3,4-methyleneheptanoate	4-hydroxyphenylpyruvate	-0.0713116	0.608355	0.879099
cis-3,4-methyleneheptanoate	4-imidazoleacetate	0.21164	0.124464	0.504219
cis-3,4-methyleneheptanoate	4-methoxyphenol sulfate	0.182221	0.18724	0.591392
cis-3,4-methyleneheptanoate	4-methyl-2-oxopentanoate	-0.271505	0.0470403	0.329727
cis-3,4-methyleneheptanoate	4-methylcatechol sulfate	0.0063924	0.963409	0.991441
cis-3,4-methyleneheptanoate	4-methylguaiacol sulfate	-0.0931661	0.502814	0.830622
cis-3,4-methyleneheptanoate	4-methylhexanoylglutamine	-0.0976373	0.482444	0.819959
cis-3,4-methyleneheptanoate	4-methylnonanoylcarnitine	-0.0845628	0.543216	0.850495
cis-3,4-methyleneheptanoate	4-oxo-retinoic acid	-0.100479	0.469726	0.813507
cis-3,4-methyleneheptanoate	4-vinylcatechol sulfate	0.117475	0.397556	0.770898
cis-3,4-methyleneheptanoate	4-vinylphenol sulfate	-0.0115216	0.9341	0.984691
cis-3,4-methyleneheptanoate	5,6-dihydrothymine	0.207734	0.131733	0.515621
cis-3,4-methyleneheptanoate	5,6-dihydrouracil	-0.0318855	0.818958	0.953047
cis-3,4-methyleneheptanoate	5,6-dihydrouridine	-0.128575	0.354146	0.741617
cis-3,4-methyleneheptanoate	5-(galactosylhydroxy)-L-lysine	0.0825019	0.553121	0.855236
cis-3,4-methyleneheptanoate	5-acetylamino-6-amino-3-methyluracil	0.066948	0.630521	0.887947
cis-3,4-methyleneheptanoate	5-acetylamino-6-formylamino-3-methyluracil	0.036792	0.791681	0.945035
cis-3,4-methyleneheptanoate	5-dodecenoate (12:1n7)	0.138451	0.318078	0.715211
cis-3,4-methyleneheptanoate	5-dodecenoylcarnitine (C12:1)	0.187753	0.173976	0.575383
cis-3,4-methyleneheptanoate	5-hydroxyhexanoate	0.114535	0.409553	0.778713
cis-3,4-methyleneheptanoate	5-hydroxyindole sulfate	-0.0717218	0.606289	0.878283
cis-3,4-methyleneheptanoate	5-hydroxylysine	-0.088996	0.522203	0.840361
cis-3,4-methyleneheptanoate	5-methylthioadenosine (MTA)	0.178337	0.196979	0.603229
cis-3,4-methyleneheptanoate	5-methyluridine (ribothymidine)	0.0659527	0.635623	0.890211
cis-3,4-methyleneheptanoate	5-oxoproline	-0.0139714	0.920129	0.981008
cis-3,4-methyleneheptanoate	5alpha-androstan-3alpha,17alpha-diol monosulfate	-0.183733	0.183545	0.58708
cis-3,4-methyleneheptanoate	5alpha-androstan-3alpha,17beta-diol 17-glucuronide	-0.121225	0.382553	0.761141
cis-3,4-methyleneheptanoate	5alpha-androstan-3alpha,17beta-diol disulfate	-0.163012	0.238894	0.646982
cis-3,4-methyleneheptanoate	5alpha-androstan-3alpha,17beta-diol monosulfate (1)	-0.0985655	0.478271	0.817832
cis-3,4-methyleneheptanoate	5alpha-androstan-3alpha,17beta-diol monosulfate (2)	-0.199827	0.147415	0.539498
cis-3,4-methyleneheptanoate	5alpha-androstan-3beta,17alpha-diol disulfate	-0.305157	0.0248465	0.243519
cis-3,4-methyleneheptanoate	5alpha-androstan-3beta,17beta-diol disulfate	-0.160958	0.244942	0.652874
cis-3,4-methyleneheptanoate	5alpha-androstan-3beta,17beta-diol monosulfate (2)	-0.159669	0.248793	0.656651
cis-3,4-methyleneheptanoate	5alpha-pregnan-3beta,20alpha-diol disulfate	0.243026	0.0766048	0.411058
cis-3,4-methyleneheptanoate	5alpha-pregnan-3beta,20alpha-diol monosulfate (2)	0.268902	0.04928	0.3368
cis-3,4-methyleneheptanoate	5alpha-pregnan-3beta,20beta-diol monosulfate (1)	0.225801	0.100643	0.462424
cis-3,4-methyleneheptanoate	5alpha-pregnan-diol disulfate	0.242417	0.0773691	0.412812
cis-3,4-methyleneheptanoate	6-bromotryptophan	-0.138221	0.318889	0.715783
cis-3,4-methyleneheptanoate	6-hydroxyindole sulfate	-0.00616273	0.964723	0.991771
cis-3,4-methyleneheptanoate	6-oxopiperidine-2-carboxylate	-0.145035	0.295381	0.697011
cis-3,4-methyleneheptanoate	7-HOCA	0.201609	0.143765	0.534152
cis-3,4-methyleneheptanoate	7-dehydrocholesterol	-0.117432	0.397727	0.770929
cis-3,4-methyleneheptanoate	7-ketodeoxycholate	0.244054	0.0753287	0.408174
cis-3,4-methyleneheptanoate	7-methylguanine	-0.0149666	0.91446	0.979472
cis-3,4-methyleneheptanoate	7-methylurate	0.0847126	0.542499	0.850234
cis-3,4-methyleneheptanoate	7-methylxanthine	0.127563	0.357979	0.744279
cis-3,4-methyleneheptanoate	8-methoxykynurenate	-0.237915	0.083207	0.426774
cis-3,4-methyleneheptanoate	9,10-DiHOME	0.206892	0.133341	0.51809
cis-3,4-methyleneheptanoate	9-hydroxystearate	-0.0632073	0.649784	0.896066
cis-3,4-methyleneheptanoate	acetoacetate	0.161121	0.244459	0.652387
cis-3,4-methyleneheptanoate	acetylcarnitine (C2)	0.176116	0.202703	0.60965
cis-3,4-methyleneheptanoate	acisoga	0.205361	0.136302	0.522916
cis-3,4-methyleneheptanoate	aconitate [cis or trans]	-0.0905271	0.515041	0.83674
cis-3,4-methyleneheptanoate	adenine	0.173973	0.208341	0.615704
cis-3,4-methyleneheptanoate	adenosine 3',5'-cyclic monophosphate (cAMP)	0.17917	0.19486	0.600717
cis-3,4-methyleneheptanoate	AMP	0.107216	0.440311	0.797192
cis-3,4-methyleneheptanoate	adipoylcarnitine (C6-DC)	0.265554	0.0522881	0.346141
cis-3,4-methyleneheptanoate	adrenate (22:4n6)	-0.0215504	0.877077	0.969405
cis-3,4-methyleneheptanoate	alanine	-0.132173	0.340725	0.732142
cis-3,4-methyleneheptanoate	allantoin	0.0539335	0.698507	0.914454
cis-3,4-methyleneheptanoate	alpha-CMBHC glucuronide	0.165174	0.232637	0.64063
cis-3,4-methyleneheptanoate	alpha-hydroxycaproate	0.0218188	0.875559	0.969071
cis-3,4-methyleneheptanoate	alpha-hydroxyisocaproate	-0.132173	0.340725	0.732142
cis-3,4-methyleneheptanoate	alpha-hydroxyisovalerate	-0.157437	0.255556	0.663138
cis-3,4-methyleneheptanoate	alpha-ketobutyrate	-0.0942855	0.497673	0.82771
cis-3,4-methyleneheptanoate	alpha-ketoglutaramate*	0.0609766	0.66138	0.900556
cis-3,4-methyleneheptanoate	alpha-ketoglutarate	-0.102087	0.462612	0.8098
cis-3,4-methyleneheptanoate	alpha-tocopherol	0.239045	0.0817099	0.423004
cis-3,4-methyleneheptanoate	andro steroid monosulfate C19H28O6S (1)*	-0.0194834	0.888789	0.972587
cis-3,4-methyleneheptanoate	androstenediol (3alpha, 17alpha) monosulfate (2)	-0.0269859	0.846411	0.960939
cis-3,4-methyleneheptanoate	androstenediol (3alpha, 17alpha) monosulfate (3)	-0.0914458	0.510768	0.834704
cis-3,4-methyleneheptanoate	androstenediol (3beta,17beta) disulfate (1)	-0.0935128	0.501219	0.829636
cis-3,4-methyleneheptanoate	androstenediol (3beta,17beta) disulfate (2)	-0.0341821	0.806162	0.948999
cis-3,4-methyleneheptanoate	androstenediol (3beta,17beta) monosulfate (1)	-0.0729193	0.600275	0.8758
cis-3,4-methyleneheptanoate	androstenediol (3beta,17beta) monosulfate (2)	-0.0844349	0.543828	0.850719
cis-3,4-methyleneheptanoate	androsterone glucuronide	-0.218299	0.112781	0.484857
cis-3,4-methyleneheptanoate	androsterone sulfate	-0.0872352	0.5305	0.844444
cis-3,4-methyleneheptanoate	anthranilate	0.235217	0.0868677	0.434399
cis-3,4-methyleneheptanoate	arabitol/xylitol	-0.0043254	0.975236	0.994184
cis-3,4-methyleneheptanoate	arabonate/xylonate	0.0954267	0.49246	0.825112
cis-3,4-methyleneheptanoate	arachidate (20:0)	-0.0798859	0.565818	0.860939
cis-3,4-methyleneheptanoate	arachidonate (20:4n6)	-0.0266031	0.848564	0.961677
cis-3,4-methyleneheptanoate	arachidonoylcarnitine (C20:4)	0.177418	0.199333	0.605788
cis-3,4-methyleneheptanoate	arachidonoylcholine	0.046358	0.739234	0.928637
cis-3,4-methyleneheptanoate	arachidoylcarnitine (C20)*	0.0909272	0.513178	0.8359
cis-3,4-methyleneheptanoate	argininate*	0.175274	0.204905	0.612019
cis-3,4-methyleneheptanoate	arginine	-0.134623	0.33177	0.725572
cis-3,4-methyleneheptanoate	ascorbic acid 2-sulfate	-0.0070814	0.959469	0.99045
cis-3,4-methyleneheptanoate	ascorbic acid 3-sulfate*	-0.0177226	0.898785	0.97534
cis-3,4-methyleneheptanoate	asparagine	0.14404	0.298742	0.699775
cis-3,4-methyleneheptanoate	aspartate	0.174738	0.206315	0.61366
cis-3,4-methyleneheptanoate	behenate (22:0)*	-0.00999052	0.942841	0.986633
cis-3,4-methyleneheptanoate	behenoyl dihydrosphingomyelin (d18:0/22:0)*	0.117169	0.398796	0.771766
cis-3,4-methyleneheptanoate	behenoyl sphingomyelin (d18:1/22:0)*	-0.0660293	0.63523	0.889994
cis-3,4-methyleneheptanoate	behenoylcarnitine (C22)*	0.151494	0.274162	0.679666
cis-3,4-methyleneheptanoate	benzoate	-0.117398	0.397865	0.771109
cis-3,4-methyleneheptanoate	beta-alanine	0.117704	0.396627	0.770311
cis-3,4-methyleneheptanoate	beta-citrylglutamate	0.131944	0.341572	0.732733
cis-3,4-methyleneheptanoate	beta-cryptoxanthin	0.128193	0.355593	0.742565
cis-3,4-methyleneheptanoate	beta-hydroxyisovalerate	-0.152843	0.269861	0.675932
cis-3,4-methyleneheptanoate	beta-hydroxyisovaleroylcarnitine	-0.228098	0.0971365	0.455743
cis-3,4-methyleneheptanoate	beta-sitosterol	0.307527	0.0236914	0.238013
cis-3,4-methyleneheptanoate	betaine	0.20115	0.144699	0.535447
cis-3,4-methyleneheptanoate	bilirubin (E,E)*	-0.0559239	0.687939	0.91065
cis-3,4-methyleneheptanoate	bilirubin (E,Z or Z,E)*	-0.04712	0.735102	0.9272
cis-3,4-methyleneheptanoate	bilirubin	-0.105379	0.44823	0.801797
cis-3,4-methyleneheptanoate	bilirubin degradation product, C16H18N2O5 (1)	0.0155108	0.911363	0.978682
cis-3,4-methyleneheptanoate	bilirubin degradation product, C16H18N2O5 (2)	-0.0460483	0.740915	0.929108
cis-3,4-methyleneheptanoate	bilirubin degradation product, C16H18N2O5 (3)	-0.0182585	0.895741	0.974582
cis-3,4-methyleneheptanoate	bilirubin degradation product, C16H18N2O5 (4)	-0.0266797	0.848133	0.961523
cis-3,4-methyleneheptanoate	bilirubin degradation product, C17H18N2O4 (1)	-0.00807663	0.953778	0.989138
cis-3,4-methyleneheptanoate	bilirubin degradation product, C17H18N2O4 (2)	-0.0239237	0.863663	0.965818
cis-3,4-methyleneheptanoate	bilirubin degradation product, C17H18N2O4 (3)	-0.0251485	0.856754	0.963983
cis-3,4-methyleneheptanoate	bilirubin degradation product, C17H20N2O5 (1)	0.0327276	0.814261	0.951436
cis-3,4-methyleneheptanoate	bilirubin degradation product, C17H20N2O5 (2)	0.0269859	0.846411	0.960939
cis-3,4-methyleneheptanoate	biliverdin	-0.10668	0.442613	0.798514
cis-3,4-methyleneheptanoate	branched chain 14:0 dicarboxylic acid	0.0167281	0.904437	0.976863
cis-3,4-methyleneheptanoate	branched-chain fatty acid 18:0 (2)	-0.131089	0.344738	0.734899
cis-3,4-methyleneheptanoate	branched-chain, straight-chain, or cyclopropyl 10:1 fatty acid (1)*	0.305649	0.024603	0.242293
cis-3,4-methyleneheptanoate	branched-chain, straight-chain, or cyclopropyl 12:1 fatty acid*	-0.0586799	0.673403	0.905426
cis-3,4-methyleneheptanoate	butyrate/isobutyrate (4:0)	-0.00692829	0.960344	0.990667
cis-3,4-methyleneheptanoate	butyrylcarnitine (C4)	0.0316558	0.820241	0.953357
cis-3,4-methyleneheptanoate	C-glycosyltryptophan	0.16448	0.234633	0.642605
cis-3,4-methyleneheptanoate	caffeine	0.0511775	0.713233	0.919547
cis-3,4-methyleneheptanoate	campesterol	0.299839	0.0276119	0.25663
cis-3,4-methyleneheptanoate	caprate (10:0)	-0.0788141	0.571058	0.863241
cis-3,4-methyleneheptanoate	caproate (6:0)	0.122451	0.377724	0.757772
cis-3,4-methyleneheptanoate	caprylate (8:0)	0.142738	0.303176	0.703399
cis-3,4-methyleneheptanoate	carboxyethyl-GABA	0.0899912	0.517542	0.838014
cis-3,4-methyleneheptanoate	carnitine	-0.0808045	0.561344	0.858868
cis-3,4-methyleneheptanoate	carotene diol (1)	-0.0245361	0.860207	0.964854
cis-3,4-methyleneheptanoate	carotene diol (2)	0.0152729	0.912717	0.979054
cis-3,4-methyleneheptanoate	carotene diol (3)	0.0609766	0.66138	0.900556
cis-3,4-methyleneheptanoate	catechol sulfate	0.0552349	0.69159	0.912014
cis-3,4-methyleneheptanoate	ceramide (d16:1/24:1, d18:1/22:1)*	-0.123599	0.373233	0.754703
cis-3,4-methyleneheptanoate	ceramide (d18:1/14:0, d16:1/16:0)*	-0.194796	0.158091	0.554812
cis-3,4-methyleneheptanoate	ceramide (d18:1/17:0, d17:1/18:0)*	-0.234375	0.088036	0.436703
cis-3,4-methyleneheptanoate	ceramide (d18:1/20:0, d16:1/22:0, d20:1/18:0)*	-0.204672	0.13765	0.524857
cis-3,4-methyleneheptanoate	ceramide (d18:2/24:1, d18:1/24:2)*	-0.121992	0.37953	0.759121
cis-3,4-methyleneheptanoate	cerotoylcarnitine (C26)*	0.0287467	0.836522	0.958055
cis-3,4-methyleneheptanoate	chenodeoxycholate	0.174427	0.207137	0.614443
cis-3,4-methyleneheptanoate	cholate	-0.106374	0.443931	0.799353
cis-3,4-methyleneheptanoate	cholesterol	0.0794265	0.568061	0.861916
cis-3,4-methyleneheptanoate	cholesterol sulfate	0.0629671	0.651028	0.896536
cis-3,4-methyleneheptanoate	cholic acid glucuronide	-0.0875232	0.529138	0.84387
cis-3,4-methyleneheptanoate	choline	0.0816467	0.557257	0.857154
cis-3,4-methyleneheptanoate	phosphocholine	0.0306606	0.825803	0.955021
cis-3,4-methyleneheptanoate	cinnamoylglycine	-0.0285743	0.837489	0.958325
cis-3,4-methyleneheptanoylcarnitine	Liver fat (%)	-0.0842418	0.544753	0.851158
cis-3,4-methyleneheptanoylcarnitine	Sodium (mmol/L)	-0.040061	0.773642	0.939452
cis-3,4-methyleneheptanoylcarnitine	Potassium (mmol/L)	-0.0915765	0.510161	0.83442
cis-3,4-methyleneheptanoylcarnitine	Creatinine (mg/dL)	0.0385906	0.781742	0.942044
cis-3,4-methyleneheptanoylcarnitine	Urea (BUN) (mg/dL)	-0.00302581	0.982675	0.995904
cis-3,4-methyleneheptanoylcarnitine	Uric acid (mg/dL)	0.218781	0.111968	0.48345
cis-3,4-methyleneheptanoylcarnitine	ALT (IU/L)	-0.126356	0.362582	0.747439
cis-3,4-methyleneheptanoylcarnitine	AST (IU/L)	-0.117754	0.396428	0.770105
cis-3,4-methyleneheptanoylcarnitine	GGT (U/L)	-0.0632257	0.649688	0.895982
cis-3,4-methyleneheptanoylcarnitine	Alkaline phosphatase (IU/L)	0.175261	0.204939	0.612079
cis-3,4-methyleneheptanoylcarnitine	Total Bilirubin (mg/dL)	-0.00499581	0.9714	0.99329
cis-3,4-methyleneheptanoylcarnitine	Albumin (g/dL)	-0.00299328	0.982862	0.995997
cis-3,4-methyleneheptanoylcarnitine	Creatine Kinase (U/L)	-0.111941	0.420307	0.785299
cis-3,4-methyleneheptanoylcarnitine	Total cholesterol (mg/dL)	0.0768527	0.580706	0.86738
cis-3,4-methyleneheptanoylcarnitine	High Density Lipoprotein (mg/dL)	-0.080188	0.564345	0.860212
cis-3,4-methyleneheptanoylcarnitine	Low Density Lipoprotein (mg/dL)	0.0207793	0.881444	0.970506
cis-3,4-methyleneheptanoylcarnitine	Triglycerides (mg/dL)	0.0359921	0.796112	0.946404
cis-3,4-methyleneheptanoylcarnitine	Glucose (mg/dL)	0.111639	0.421572	0.786151
cis-3,4-methyleneheptanoylcarnitine	Insulin (mg/dL)	0.188323	0.172648	0.573636
cis-3,4-methyleneheptanoylcarnitine	Weight (kg)	0.0415507	0.76546	0.936925
cis-3,4-methyleneheptanoylcarnitine	Body mass index (kg/m2)	0.165955	0.230404	0.638494
cis-3,4-methyleneheptanoylcarnitine	Heart rate (bpm)	0.267662	0.0503774	0.340139
cis-3,4-methyleneheptanoylcarnitine	Systolic blood pressure (mmHg)	0.222215	0.106312	0.473422
cis-3,4-methyleneheptanoylcarnitine	Diastolic blood pressure (mmHg)	0.148825	0.282803	0.686876
cis-3,4-methyleneheptanoylcarnitine	Waist circumference (cm)	-0.0295078	0.832256	0.956825
cis-3,4-methyleneheptanoylcarnitine	Hip circumference (cm)	0.160236	0.247096	0.655068
cis-3,4-methyleneheptanoylcarnitine	Trunk fat mass (kg/m2)	0.0998646	0.472461	0.81504
cis-3,4-methyleneheptanoylcarnitine	Trunk fat free mass (kg/m2)	-0.0672461	0.628996	0.887307
cis-3,4-methyleneheptanoylcarnitine	Trunk total body water (%)	-0.05436	0.696237	0.913695
cis-3,4-methyleneheptanoylcarnitine	Left arm fat mass (kg/m2)	0.201563	0.143859	0.534366
cis-3,4-methyleneheptanoylcarnitine	Left arm fat free mass (kg/m2)	-0.0295488	0.832026	0.956728
cis-3,4-methyleneheptanoylcarnitine	Left arm total body water (%)	-0.05436	0.696237	0.913695
cis-3,4-methyleneheptanoylcarnitine	Right arm fat mass (kg/m2)	0.193701	0.160487	0.558224
cis-3,4-methyleneheptanoylcarnitine	Right arm fat free mass (kg/m2)	-0.044206	0.75094	0.932265
cis-3,4-methyleneheptanoylcarnitine	Right arm total body water (%)	-0.05436	0.696237	0.913695
cis-3,4-methyleneheptanoylcarnitine	Left leg fat mass (kg/m2)	0.248441	0.0700693	0.395252
cis-3,4-methyleneheptanoylcarnitine	Left leg fat free mass (kg/m2)	-0.094913	0.494804	0.826323
cis-3,4-methyleneheptanoylcarnitine	Left leg total body water (%)	-0.05436	0.696237	0.913695
cis-3,4-methyleneheptanoylcarnitine	Right leg fat mass (kg/m2)	0.249733	0.0685778	0.391526
cis-3,4-methyleneheptanoylcarnitine	Right leg fat free mass (kg/m2)	-0.102029	0.462867	0.809849
cis-3,4-methyleneheptanoylcarnitine	Right leg total body water (%)	-0.05436	0.696237	0.913695
cis-3,4-methyleneheptanoylcarnitine	(14 or 15)-methylpalmitate (a17:0 or i17:0)	0.0277873	0.841907	0.959631
cis-3,4-methyleneheptanoylcarnitine	(16 or 17)-methylstearate (a19:0 or i19:0)	0.0186392	0.893579	0.973972
cis-3,4-methyleneheptanoylcarnitine	(2 or 3)-decenoate (10:1n7 or n8)	0.106994	0.441263	0.797651
cis-3,4-methyleneheptanoylcarnitine	(N(1) + N(8))-acetylspermidine	0.080465	0.562995	0.85957
cis-3,4-methyleneheptanoylcarnitine	(S)-3-hydroxybutyrylcarnitine	0.349495	0.00958615	0.146637
cis-3,4-methyleneheptanoylcarnitine	1,2,3-benzenetriol sulfate (2)	0.055138	0.692105	0.912212
cis-3,4-methyleneheptanoylcarnitine	1,2-dilinoleoyl-GPC (18:2/18:2)	-0.052106	0.70826	0.917932
cis-3,4-methyleneheptanoylcarnitine	1,2-dilinoleoyl-GPE (18:2/18:2)*	0.00321195	0.98161	0.995705
cis-3,4-methyleneheptanoylcarnitine	1,2-dipalmitoyl-GPC (16:0/16:0)	0.320678	0.0180707	0.207163
cis-3,4-methyleneheptanoylcarnitine	1,3,7-trimethylurate	0.109874	0.428994	0.790816
cis-3,4-methyleneheptanoylcarnitine	1,3-dimethylurate	0.0117784	0.932634	0.984129
cis-3,4-methyleneheptanoylcarnitine	1,5-anhydroglucitol (1,5-AG)	0.184372	0.181999	0.585125
cis-3,4-methyleneheptanoylcarnitine	1,7-dimethylurate	0.0793215	0.568574	0.862092
cis-3,4-methyleneheptanoylcarnitine	1-(1-enyl-oleoyl)-GPE (P-18:1)*	0.0944921	0.496727	0.827181
cis-3,4-methyleneheptanoylcarnitine	1-(1-enyl-palmitoyl)-2-arachidonoyl-GPC (P-16:0/20:4)*	-0.0475319	0.732873	0.926287
cis-3,4-methyleneheptanoylcarnitine	1-(1-enyl-palmitoyl)-2-arachidonoyl-GPE (P-16:0/20:4)*	-0.207318	0.132524	0.516655
cis-3,4-methyleneheptanoylcarnitine	1-(1-enyl-palmitoyl)-2-linoleoyl-GPC (P-16:0/18:2)*	-0.0668954	0.63079	0.887964
cis-3,4-methyleneheptanoylcarnitine	1-(1-enyl-palmitoyl)-2-linoleoyl-GPE (P-16:0/18:2)*	-0.198856	0.149432	0.542581
cis-3,4-methyleneheptanoylcarnitine	1-(1-enyl-palmitoyl)-2-oleoyl-GPC (P-16:0/18:1)*	0.030608	0.826097	0.955022
cis-3,4-methyleneheptanoylcarnitine	1-(1-enyl-palmitoyl)-2-oleoyl-GPE (P-16:0/18:1)*	-0.131084	0.344753	0.734899
cis-3,4-methyleneheptanoylcarnitine	1-(1-enyl-palmitoyl)-2-palmitoleoyl-GPC (P-16:0/16:1)*	-0.00194397	0.988869	0.997447
cis-3,4-methyleneheptanoylcarnitine	1-(1-enyl-palmitoyl)-2-palmitoyl-GPC (P-16:0/16:0)*	0.0492853	0.723405	0.923293
cis-3,4-methyleneheptanoylcarnitine	1-(1-enyl-palmitoyl)-GPC (P-16:0)*	0.0392986	0.777839	0.940728
cis-3,4-methyleneheptanoylcarnitine	1-(1-enyl-palmitoyl)-GPE (P-16:0)*	0.128645	0.353883	0.741427
cis-3,4-methyleneheptanoylcarnitine	1-(1-enyl-stearoyl)-2-arachidonoyl-GPE (P-18:0/20:4)*	-0.0864113	0.534405	0.846406
cis-3,4-methyleneheptanoylcarnitine	1-(1-enyl-stearoyl)-2-linoleoyl-GPE (P-18:0/18:2)*	-0.110044	0.428278	0.790227
cis-3,4-methyleneheptanoylcarnitine	1-(1-enyl-stearoyl)-2-oleoyl-GPE (P-18:0/18:1)	-0.14252	0.303924	0.703908
cis-3,4-methyleneheptanoylcarnitine	1-(1-enyl-stearoyl)-GPE (P-18:0)*	0.0722318	0.603725	0.877248
cis-3,4-methyleneheptanoylcarnitine	1-arachidonoyl-GPC* (20:4)*	0.0219935	0.87457	0.968712
cis-3,4-methyleneheptanoylcarnitine	1-arachidonoyl-GPE (20:4n6)*	-0.0667429	0.631571	0.888349
cis-3,4-methyleneheptanoylcarnitine	1-arachidonoyl-GPI* (20:4)*	0.0212312	0.878885	0.96982
cis-3,4-methyleneheptanoylcarnitine	1-arachidonylglycerol (20:4)	0.136957	0.323378	0.719133
cis-3,4-methyleneheptanoylcarnitine	1-carboxyethylisoleucine	0.0955195	0.492037	0.824939
cis-3,4-methyleneheptanoylcarnitine	1-carboxyethylleucine	-0.0477606	0.731635	0.925891
cis-3,4-methyleneheptanoylcarnitine	1-carboxyethylphenylalanine	0.0332762	0.811204	0.950438
cis-3,4-methyleneheptanoylcarnitine	1-carboxyethyltyrosine	0.0513827	0.712133	0.919211
cis-3,4-methyleneheptanoylcarnitine	1-carboxyethylvaline	0.114618	0.409211	0.778475
cis-3,4-methyleneheptanoylcarnitine	1-dihomo-linolenylglycerol (20:3)	0.0800076	0.565224	0.860553
cis-3,4-methyleneheptanoylcarnitine	1-docosahexaenoylglycerol (22:6)	0.0790728	0.569791	0.862753
cis-3,4-methyleneheptanoylcarnitine	1-lignoceroyl-GPC (24:0)	-0.0143704	0.917856	0.980396
cis-3,4-methyleneheptanoylcarnitine	1-linolenoyl-GPC (18:3)*	-0.0787879	0.571187	0.863241
cis-3,4-methyleneheptanoylcarnitine	1-linoleoyl-2-arachidonoyl-GPC (18:2/20:4n6)*	-0.0724605	0.602576	0.876726
cis-3,4-methyleneheptanoylcarnitine	1-linoleoyl-2-arachidonoyl-GPE (18:2/20:4)*	-0.0130751	0.925238	0.982269
cis-3,4-methyleneheptanoylcarnitine	1-linoleoyl-2-linolenoyl-GPC (18:2/18:3)*	0.0478369	0.731223	0.9258
cis-3,4-methyleneheptanoylcarnitine	1-linoleoyl-GPC (18:2)	-0.00606061	0.965307	0.991855
cis-3,4-methyleneheptanoylcarnitine	1-linoleoyl-GPE (18:2)*	-0.0736802	0.596467	0.874249
cis-3,4-methyleneheptanoylcarnitine	1-linoleoyl-GPG (18:2)*	0.104936	0.45015	0.802912
cis-3,4-methyleneheptanoylcarnitine	1-linoleoyl-GPI* (18:2)*	0.166381	0.229194	0.637309
cis-3,4-methyleneheptanoylcarnitine	1-linoleoylglycerol (18:2)	0.0662855	0.633915	0.889304
cis-3,4-methyleneheptanoylcarnitine	1-methyl-4-imidazoleacetate	-0.123766	0.372584	0.754252
cis-3,4-methyleneheptanoylcarnitine	1-methyl-5-imidazoleacetate	-0.00118163	0.993234	0.99835
cis-3,4-methyleneheptanoylcarnitine	1-methyl-5-imidazolelactate	0.0145226	0.916989	0.980174
cis-3,4-methyleneheptanoylcarnitine	1-methylhistidine	0.129865	0.3493	0.738023
cis-3,4-methyleneheptanoylcarnitine	1-methylnicotinamide	-0.0829808	0.550812	0.854083
cis-3,4-methyleneheptanoylcarnitine	1-methylurate	0.0694243	0.617901	0.882875
cis-3,4-methyleneheptanoylcarnitine	1-methylxanthine	-0.0226034	0.871121	0.96775
cis-3,4-methyleneheptanoylcarnitine	1-myristoyl-2-arachidonoyl-GPC (14:0/20:4)*	0.025729	0.853484	0.96309
cis-3,4-methyleneheptanoylcarnitine	1-myristoyl-2-palmitoyl-GPC (14:0/16:0)	-0.00506956	0.970978	0.993191
cis-3,4-methyleneheptanoylcarnitine	1-myristoylglycerol (14:0)	-0.130506	0.346904	0.736514
cis-3,4-methyleneheptanoylcarnitine	1-oleoyl-2-arachidonoyl-GPE (18:1/20:4)*	0.0905279	0.515037	0.83674
cis-3,4-methyleneheptanoylcarnitine	1-oleoyl-2-docosahexaenoyl-GPC (18:1/22:6)*	0.113627	0.4133	0.781024
cis-3,4-methyleneheptanoylcarnitine	1-oleoyl-2-linoleoyl-GPE (18:1/18:2)*	-0.0226034	0.871121	0.96775
cis-3,4-methyleneheptanoylcarnitine	1-oleoyl-GPC (18:1)	-0.0175719	0.899641	0.975554
cis-3,4-methyleneheptanoylcarnitine	1-oleoyl-GPE (18:1)	-0.0712407	0.608713	0.879227
cis-3,4-methyleneheptanoylcarnitine	1-oleoyl-GPG (18:1)*	-0.318386	0.0189596	0.212283
cis-3,4-methyleneheptanoylcarnitine	1-oleoyl-GPI (18:1)	-0.0565275	0.684745	0.909461
cis-3,4-methyleneheptanoylcarnitine	1-oleoyl-GPS (18:1)	0.12786	0.356852	0.743597
cis-3,4-methyleneheptanoylcarnitine	1-oleoylglycerol (18:1)	0.0788641	0.570813	0.86306
cis-3,4-methyleneheptanoylcarnitine	1-palmitoleoyl-2-linolenoyl-GPC (16:1/18:3)*	0.118963	0.39156	0.767058
cis-3,4-methyleneheptanoylcarnitine	1-palmitoleoyl-GPC* (16:1)*	-0.0170383	0.902674	0.97632
cis-3,4-methyleneheptanoylcarnitine	1-palmitoleoylglycerol (16:1)*	-0.131042	0.34491	0.735107
cis-3,4-methyleneheptanoylcarnitine	1-palmitoyl-2-arachidonoyl-GPC (16:0/20:4n6)	0.0805413	0.562624	0.859423
cis-3,4-methyleneheptanoylcarnitine	1-palmitoyl-2-arachidonoyl-GPE (16:0/20:4)*	0.0428054	0.758588	0.934668
cis-3,4-methyleneheptanoylcarnitine	1-palmitoyl-2-arachidonoyl-GPI (16:0/20:4)*	-0.0820659	0.555228	0.856021
cis-3,4-methyleneheptanoylcarnitine	1-palmitoyl-2-dihomo-linolenoyl-GPC (16:0/20:3n3 or 6)*	-0.10425	0.453134	0.804608
cis-3,4-methyleneheptanoylcarnitine	1-palmitoyl-2-docosahexaenoyl-GPC (16:0/22:6)	0.255422	0.0623083	0.375277
cis-3,4-methyleneheptanoylcarnitine	1-palmitoyl-2-docosahexaenoyl-GPE (16:0/22:6)*	0.230951	0.0929135	0.44694
cis-3,4-methyleneheptanoylcarnitine	1-palmitoyl-2-linoleoyl-GPC (16:0/18:2)	0.121098	0.383057	0.761313
cis-3,4-methyleneheptanoylcarnitine	1-palmitoyl-2-linoleoyl-GPE (16:0/18:2)	-0.0137602	0.921333	0.981311
cis-3,4-methyleneheptanoylcarnitine	1-palmitoyl-2-linoleoyl-GPI (16:0/18:2)	0.256184	0.0615044	0.372774
cis-3,4-methyleneheptanoylcarnitine	1-palmitoyl-2-oleoyl-GPC (16:0/18:1)	0.0659806	0.63548	0.890089
cis-3,4-methyleneheptanoylcarnitine	1-palmitoyl-2-oleoyl-GPE (16:0/18:1)	0.00575567	0.967052	0.992226
cis-3,4-methyleneheptanoylcarnitine	1-palmitoyl-2-oleoyl-GPI (16:0/18:1)*	0.0811511	0.55966	0.85807
cis-3,4-methyleneheptanoylcarnitine	1-palmitoyl-2-palmitoleoyl-GPC (16:0/16:1)*	-0.0246617	0.859499	0.964647
cis-3,4-methyleneheptanoylcarnitine	1-palmitoyl-2-stearoyl-GPC (16:0/18:0)	0.14412	0.298468	0.699584
cis-3,4-methyleneheptanoylcarnitine	1-palmitoyl-2-stearoyl-GPE (16:0/18:0)*	0.00353758	0.979746	0.99525
cis-3,4-methyleneheptanoylcarnitine	1-palmitoyl-GPC (16:0)	0.130475	0.347022	0.736516
cis-3,4-methyleneheptanoylcarnitine	1-palmitoyl-GPE (16:0)	0.0129979	0.925678	0.982397
cis-3,4-methyleneheptanoylcarnitine	1-palmitoyl-GPG (16:0)*	-0.0461597	0.74031	0.928813
cis-3,4-methyleneheptanoylcarnitine	1-palmitoyl-GPI* (16:0)	-0.0478369	0.731223	0.9258
cis-3,4-methyleneheptanoylcarnitine	1-palmitoylglycerol (16:0)	0.112102	0.419636	0.784877
cis-3,4-methyleneheptanoylcarnitine	1-ribosyl-imidazoleacetate*	0.0959405	0.490122	0.823946
cis-3,4-methyleneheptanoylcarnitine	1-stearoyl-2-arachidonoyl-GPC (18:0/20:4)	0.125596	0.365502	0.749619
cis-3,4-methyleneheptanoylcarnitine	1-stearoyl-2-arachidonoyl-GPE (18:0/20:4)	0.135811	0.327483	0.722219
cis-3,4-methyleneheptanoylcarnitine	1-stearoyl-2-arachidonoyl-GPI (18:0/20:4)	0.160282	0.246957	0.654814
cis-3,4-methyleneheptanoylcarnitine	1-stearoyl-2-arachidonoyl-GPS (18:0/20:4)	0.230816	0.0931099	0.447399
cis-3,4-methyleneheptanoylcarnitine	1-stearoyl-2-docosahexaenoyl-GPC (18:0/22:6)	0.320069	0.0183036	0.208478
cis-3,4-methyleneheptanoylcarnitine	1-stearoyl-2-docosahexaenoyl-GPE (18:0/22:6)*	0.263503	0.054203	0.352142
cis-3,4-methyleneheptanoylcarnitine	1-stearoyl-2-linoleoyl-GPC (18:0/18:2)*	0.144654	0.296664	0.698132
cis-3,4-methyleneheptanoylcarnitine	1-stearoyl-2-linoleoyl-GPE (18:0/18:2)*	0.011397	0.934811	0.98478
cis-3,4-methyleneheptanoylcarnitine	1-stearoyl-2-linoleoyl-GPI (18:0/18:2)	0.240404	0.079938	0.41871
cis-3,4-methyleneheptanoylcarnitine	1-stearoyl-2-oleoyl-GPC (18:0/18:1)	-0.0479131	0.730811	0.925648
cis-3,4-methyleneheptanoylcarnitine	1-stearoyl-2-oleoyl-GPE (18:0/18:1)	0.0297694	0.83079	0.956403
cis-3,4-methyleneheptanoylcarnitine	1-stearoyl-2-oleoyl-GPI (18:0/18:1)*	0.0643034	0.644115	0.893631
cis-3,4-methyleneheptanoylcarnitine	1-stearoyl-2-oleoyl-GPS (18:0/18:1)	0.334706	0.0133673	0.176397
cis-3,4-methyleneheptanoylcarnitine	1-stearoyl-GPC (18:0)	0.0881647	0.526112	0.842168
cis-3,4-methyleneheptanoylcarnitine	1-stearoyl-GPE (18:0)	0.120183	0.386688	0.763765
cis-3,4-methyleneheptanoylcarnitine	1-stearoyl-GPG (18:0)	-0.0924355	0.506184	0.83217
cis-3,4-methyleneheptanoylcarnitine	1-stearoyl-GPI (18:0)	0.0549266	0.693227	0.912544
cis-3,4-methyleneheptanoylcarnitine	10-heptadecenoate (17:1n7)	0.1089	0.433122	0.793168
cis-3,4-methyleneheptanoylcarnitine	10-nonadecenoate (19:1n9)	0.0758148	0.585842	0.869496
cis-3,4-methyleneheptanoylcarnitine	10-undecenoate (11:1n1)	0.119726	0.388511	0.764959
cis-3,4-methyleneheptanoylcarnitine	11-ketoetiocholanolone glucuronide	0.0345683	0.804015	0.948317
cis-3,4-methyleneheptanoylcarnitine	11beta-hydroxyandrosterone glucuronide	0.0868687	0.532235	0.845253
cis-3,4-methyleneheptanoylcarnitine	11beta-hydroxyetiocholanolone glucuronide*	0.0975071	0.483031	0.820323
cis-3,4-methyleneheptanoylcarnitine	12,13-DiHOME	0.288987	0.034059	0.283452
cis-3,4-methyleneheptanoylcarnitine	12-HETE	0.338345	0.0123346	0.169102
cis-3,4-methyleneheptanoylcarnitine	13-HODE + 9-HODE	0.239794	0.0807295	0.420472
cis-3,4-methyleneheptanoylcarnitine	16a-hydroxy DHEA 3-sulfate	0.00346865	0.98014	0.995306
cis-3,4-methyleneheptanoylcarnitine	17alpha-hydroxypregnanolone glucuronide	0.110232	0.427485	0.789834
cis-3,4-methyleneheptanoylcarnitine	17alpha-hydroxypregnenolone 3-sulfate	-0.0883809	0.525094	0.841757
cis-3,4-methyleneheptanoylcarnitine	2'-deoxyuridine	-0.330436	0.0146725	0.185377
cis-3,4-methyleneheptanoylcarnitine	2'-O-methyluridine	-0.0476844	0.732048	0.926031
cis-3,4-methyleneheptanoylcarnitine	2,3-dihydroxy-2-methylbutyrate	0.148583	0.283597	0.687493
cis-3,4-methyleneheptanoylcarnitine	2,3-dihydroxy-5-methylthio-4-pentenoate (DMTPA)*	0.32914	0.0150896	0.188293
cis-3,4-methyleneheptanoylcarnitine	2,3-dihydroxyisovalerate	0.243977	0.0754229	0.408316
cis-3,4-methyleneheptanoylcarnitine	2,4-di-tert-butylphenol	0.0855727	0.538393	0.848296
cis-3,4-methyleneheptanoylcarnitine	2,6-dihydroxybenzoic acid	0.148161	0.284982	0.688444
cis-3,4-methyleneheptanoylcarnitine	2-acetamidophenol sulfate	-0.102078	0.462651	0.8098
cis-3,4-methyleneheptanoylcarnitine	2-aminoadipate	-0.217763	0.113689	0.486308
cis-3,4-methyleneheptanoylcarnitine	2-aminobutyrate	-0.065142	0.639791	0.891842
cis-3,4-methyleneheptanoylcarnitine	2-aminoheptanoate	0.258776	0.0588331	0.365618
cis-3,4-methyleneheptanoylcarnitine	2-aminooctanoate	0.355975	0.00824633	0.134609
cis-3,4-methyleneheptanoylcarnitine	2-aminophenol sulfate	-0.111873	0.420592	0.785491
cis-3,4-methyleneheptanoylcarnitine	2-arachidonoylglycerol (20:4)	0.0500701	0.71918	0.921822
cis-3,4-methyleneheptanoylcarnitine	2-hydroxy-3-methylvalerate	-0.0842767	0.544586	0.851013
cis-3,4-methyleneheptanoylcarnitine	2-hydroxy-4-(methylthio)butanoic acid	-0.116524	0.401414	0.773356
cis-3,4-methyleneheptanoylcarnitine	2-hydroxyarachidate*	0.0396798	0.77574	0.940027
cis-3,4-methyleneheptanoylcarnitine	2-hydroxybehenate	0.087631	0.528629	0.84348
cis-3,4-methyleneheptanoylcarnitine	2-hydroxybutyrate/2-hydroxyisobutyrate	-0.0334286	0.810355	0.95016
cis-3,4-methyleneheptanoylcarnitine	2-hydroxydecanoate	0.174995	0.205638	0.612867
cis-3,4-methyleneheptanoylcarnitine	2-hydroxyglutarate	0.00758529	0.956587	0.989694
cis-3,4-methyleneheptanoylcarnitine	2-hydroxyhippurate (salicylurate)	0.00628931	0.963999	0.991543
cis-3,4-methyleneheptanoylcarnitine	2-hydroxylaurate	0.148618	0.283481	0.68737
cis-3,4-methyleneheptanoylcarnitine	2-hydroxynervonate*	0.110044	0.428278	0.790227
cis-3,4-methyleneheptanoylcarnitine	2-hydroxyoctanoate	0.354908	0.00845513	0.136462
cis-3,4-methyleneheptanoylcarnitine	2-hydroxypalmitate	0.0437202	0.75359	0.933139
cis-3,4-methyleneheptanoylcarnitine	2-hydroxyphenylacetate	0.0831332	0.550078	0.853716
cis-3,4-methyleneheptanoylcarnitine	2-hydroxyphytanate*	-0.0997522	0.472962	0.815176
cis-3,4-methyleneheptanoylcarnitine	2-hydroxysebacate	0.0984447	0.478813	0.818093
cis-3,4-methyleneheptanoylcarnitine	2-hydroxystearate	-0.123309	0.374367	0.755415
cis-3,4-methyleneheptanoylcarnitine	2-isopropylmalate	-0.040064	0.773625	0.939452
cis-3,4-methyleneheptanoylcarnitine	2-keto-3-deoxy-gluconate	0.0434153	0.755255	0.933702
cis-3,4-methyleneheptanoylcarnitine	2-ketocaprylate	0.252144	0.0658621	0.384646
cis-3,4-methyleneheptanoylcarnitine	2-linoleoylglycerol (18:2)	0.0859174	0.536752	0.847478
cis-3,4-methyleneheptanoylcarnitine	2-methoxyhydroquinone sulfate (1)	-0.163479	0.237532	0.645657
cis-3,4-methyleneheptanoylcarnitine	2-methoxyhydroquinone sulfate (2)	-0.0372824	0.788968	0.9443
cis-3,4-methyleneheptanoylcarnitine	2-methoxyresorcinol sulfate	-0.0483146	0.728641	0.924998
cis-3,4-methyleneheptanoylcarnitine	2-methylbutyrylcarnitine (C5)	-0.0274824	0.84362	0.960148
cis-3,4-methyleneheptanoylcarnitine	2-methylserine	0.160923	0.245049	0.65304
cis-3,4-methyleneheptanoylcarnitine	2-naphthol sulfate	0.0513436	0.712342	0.919211
cis-3,4-methyleneheptanoylcarnitine	2-O-methylascorbic acid	0.275929	0.0434243	0.317693
cis-3,4-methyleneheptanoylcarnitine	2-oleoylglycerol (18:1)	-0.0460761	0.740764	0.928999
cis-3,4-methyleneheptanoylcarnitine	2-oxoarginine*	-0.00354488	0.979704	0.995215
cis-3,4-methyleneheptanoylcarnitine	2-palmitoleoyl-GPC* (16:1)*	0.0643034	0.644115	0.893631
cis-3,4-methyleneheptanoylcarnitine	2-palmitoyl-GPC* (16:0)*	0.132304	0.340243	0.731728
cis-3,4-methyleneheptanoylcarnitine	2-piperidinone	-0.00880503	0.949615	0.988136
cis-3,4-methyleneheptanoylcarnitine	2-stearoyl-GPE (18:0)*	0.0391462	0.778679	0.941
cis-3,4-methyleneheptanoylcarnitine	21-hydroxypregnenolone disulfate	0.0130741	0.925244	0.982269
cis-3,4-methyleneheptanoylcarnitine	21-hydroxypregnenolone monosulfate (1)	-0.0499345	0.719909	0.922095
cis-3,4-methyleneheptanoylcarnitine	2R,3R-dihydroxybutyrate	-0.0480656	0.729987	0.925402
cis-3,4-methyleneheptanoylcarnitine	3,4-dihydroxybutyrate	0.13947	0.314494	0.71235
cis-3,4-methyleneheptanoylcarnitine	3,5-dichloro-2,6-dihydroxybenzoic acid	-0.193139	0.161729	0.559855
cis-3,4-methyleneheptanoylcarnitine	3,7-dimethylurate	0.0598746	0.667139	0.902916
cis-3,4-methyleneheptanoylcarnitine	3-(3-amino-3-carboxypropyl)uridine*	0.21296	0.122079	0.500233
cis-3,4-methyleneheptanoylcarnitine	3-(3-hydroxyphenyl)propionate	0.0401801	0.772987	0.939345
cis-3,4-methyleneheptanoylcarnitine	3-(3-hydroxyphenyl)propionate sulfate	-0.0273822	0.844183	0.960355
cis-3,4-methyleneheptanoylcarnitine	3-(4-hydroxyphenyl)lactate (HPLA)	-0.0701734	0.614104	0.881348
cis-3,4-methyleneheptanoylcarnitine	3-acetylphenol sulfate	0.0421267	0.762303	0.935828
cis-3,4-methyleneheptanoylcarnitine	3-amino-2-piperidone	-0.121784	0.380347	0.759592
cis-3,4-methyleneheptanoylcarnitine	3-aminoisobutyrate	0.197484	0.152318	0.546589
cis-3,4-methyleneheptanoylcarnitine	3-bromo-5-chloro-2,6-dihydroxybenzoic acid*	-0.121326	0.382153	0.760822
cis-3,4-methyleneheptanoylcarnitine	3-carboxy-4-methyl-5-pentyl-2-furanpropionate (3-CMPFP)	0.180484	0.191551	0.596492
cis-3,4-methyleneheptanoylcarnitine	3-carboxy-4-methyl-5-propyl-2-furanpropanoate (CMPF)	0.233086	0.089849	0.440631
cis-3,4-methyleneheptanoylcarnitine	3-decenoylcarnitine	0.0776279	0.576885	0.865687
cis-3,4-methyleneheptanoylcarnitine	3-ethylcatechol sulfate (1)	0.0633306	0.649145	0.895744
cis-3,4-methyleneheptanoylcarnitine	3-formylindole	0.037469	0.787936	0.943899
cis-3,4-methyleneheptanoylcarnitine	3-hydroxy-2-ethylpropionate	0.0196303	0.887956	0.97232
cis-3,4-methyleneheptanoylcarnitine	3-hydroxy-2-methylpyridine sulfate	-0.0763005	0.583436	0.868575
cis-3,4-methyleneheptanoylcarnitine	3-hydroxy-3-methylglutarate	-0.251687	0.0663706	0.386021
cis-3,4-methyleneheptanoylcarnitine	3-hydroxyadipate	0.107493	0.439126	0.796607
cis-3,4-methyleneheptanoylcarnitine	3-hydroxybutyrate (BHBA)	0.102192	0.462151	0.809487
cis-3,4-methyleneheptanoylcarnitine	3-hydroxybutyroylglycine	0.237068	0.0843434	0.429241
cis-3,4-methyleneheptanoylcarnitine	3-hydroxydecanoate	0.142291	0.304709	0.704565
cis-3,4-methyleneheptanoylcarnitine	3-hydroxydecanoylcarnitine	0.233695	0.088988	0.438624
cis-3,4-methyleneheptanoylcarnitine	3-hydroxydodecanedioate*	0.260045	0.05756	0.362102
cis-3,4-methyleneheptanoylcarnitine	3-hydroxyhexanoate	0.304974	0.0249375	0.243975
cis-3,4-methyleneheptanoylcarnitine	3-hydroxyhexanoylcarnitine (1)	0.283672	0.0376456	0.297264
cis-3,4-methyleneheptanoylcarnitine	3-hydroxyhippurate	0.0224509	0.871983	0.968022
cis-3,4-methyleneheptanoylcarnitine	3-hydroxyhippurate sulfate	-0.00956247	0.945287	0.987088
cis-3,4-methyleneheptanoylcarnitine	3-hydroxyisobutyrate	-0.0120069	0.931331	0.983845
cis-3,4-methyleneheptanoylcarnitine	3-hydroxylaurate	0.0842005	0.544951	0.851158
cis-3,4-methyleneheptanoylcarnitine	3-hydroxyoctanoate	0.252449	0.0655248	0.38384
cis-3,4-methyleneheptanoylcarnitine	3-hydroxyoctanoylcarnitine (1)	0.196951	0.153452	0.548277
cis-3,4-methyleneheptanoylcarnitine	3-hydroxyoctanoylcarnitine (2)	0.0893082	0.520738	0.839544
cis-3,4-methyleneheptanoylcarnitine	3-hydroxyoleoylcarnitine	0.224068	0.103353	0.467831
cis-3,4-methyleneheptanoylcarnitine	3-hydroxypyridine sulfate	0.000190585	0.998909	0.999629
cis-3,4-methyleneheptanoylcarnitine	3-hydroxystachydrine*	0.247359	0.0713382	0.398378
cis-3,4-methyleneheptanoylcarnitine	3-indoleglyoxylic acid	-0.0639985	0.64569	0.894275
cis-3,4-methyleneheptanoylcarnitine	3-indoxyl sulfate	0.166076	0.23006	0.638046
cis-3,4-methyleneheptanoylcarnitine	3-methoxycatechol sulfate (1)	-0.0605679	0.663514	0.901451
cis-3,4-methyleneheptanoylcarnitine	3-methoxycatechol sulfate (2)	-0.139528	0.314289	0.712233
cis-3,4-methyleneheptanoylcarnitine	3-methoxytyramine sulfate	0.224135	0.103247	0.467637
cis-3,4-methyleneheptanoylcarnitine	3-methoxytyrosine	0.030608	0.826097	0.955022
cis-3,4-methyleneheptanoylcarnitine	3-methyl catechol sulfate (1)	0.0391462	0.778679	0.941
cis-3,4-methyleneheptanoylcarnitine	3-methyl-2-oxobutyrate	-0.035182	0.800606	0.94752
cis-3,4-methyleneheptanoylcarnitine	3-methyl-2-oxovalerate	-0.112483	0.418047	0.783817
cis-3,4-methyleneheptanoylcarnitine	3-methyladipate	0.179914	0.192982	0.598315
cis-3,4-methyleneheptanoylcarnitine	3-methylcytidine	0.03301	0.812687	0.950965
cis-3,4-methyleneheptanoylcarnitine	3-methylglutaconate	-0.0397561	0.77532	0.939938
cis-3,4-methyleneheptanoylcarnitine	3-methylglutarylcarnitine (2)	-0.00125786	0.992798	0.998247
cis-3,4-methyleneheptanoylcarnitine	3-methylhistidine	-0.0895369	0.519667	0.839081
cis-3,4-methyleneheptanoylcarnitine	3-methylxanthine	0.0954069	0.492551	0.825112
cis-3,4-methyleneheptanoylcarnitine	3-phenylpropionate (hydrocinnamate)	-0.285763	0.036199	0.291578
cis-3,4-methyleneheptanoylcarnitine	3-phosphoglycerate	0.229579	0.0949262	0.451015
cis-3,4-methyleneheptanoylcarnitine	3-sulfo-L-alanine	0.0271455	0.845513	0.960732
cis-3,4-methyleneheptanoylcarnitine	3-ureidopropionate	-0.0944159	0.497076	0.827398
cis-3,4-methyleneheptanoylcarnitine	3b-hydroxy-5-cholenoic acid	-0.145615	0.293432	0.695645
cis-3,4-methyleneheptanoylcarnitine	3beta,7alpha-dihydroxy-5-cholestenoate	0.0288546	0.835917	0.957852
cis-3,4-methyleneheptanoylcarnitine	3beta-hydroxy-5-cholestenoate	0.160053	0.247641	0.655513
cis-3,4-methyleneheptanoylcarnitine	4-acetamidobutanoate	0.269221	0.0490013	0.335901
cis-3,4-methyleneheptanoylcarnitine	4-acetylcatechol sulfate (1)	-0.122684	0.37681	0.75717
cis-3,4-methyleneheptanoylcarnitine	4-acetylphenyl sulfate	-0.0930297	0.503442	0.830894
cis-3,4-methyleneheptanoylcarnitine	4-allylcatechol sulfate	-0.127578	0.357924	0.744204
cis-3,4-methyleneheptanoylcarnitine	4-allylphenol sulfate	0.112178	0.419318	0.784602
cis-3,4-methyleneheptanoylcarnitine	4-chlorobenzoic acid	0.0450924	0.746111	0.930657
cis-3,4-methyleneheptanoylcarnitine	4-cholesten-3-one	0.148847	0.282732	0.686754
cis-3,4-methyleneheptanoylcarnitine	4-ethylcatechol sulfate	0.0249666	0.857779	0.964173
cis-3,4-methyleneheptanoylcarnitine	4-ethylphenyl sulfate	0.0432628	0.756088	0.933947
cis-3,4-methyleneheptanoylcarnitine	4-guanidinobutanoate	-0.0197842	0.887083	0.972087
cis-3,4-methyleneheptanoylcarnitine	4-hydroxy-2-oxoglutaric acid	-0.0194778	0.888821	0.972587
cis-3,4-methyleneheptanoylcarnitine	4-hydroxychlorothalonil	0.0654469	0.638222	0.891265
cis-3,4-methyleneheptanoylcarnitine	4-hydroxycoumarin	-0.0958546	0.490513	0.824145
cis-3,4-methyleneheptanoylcarnitine	4-hydroxyglutamate	0.0934248	0.501624	0.829856
cis-3,4-methyleneheptanoylcarnitine	4-hydroxyhippurate	0.087936	0.52719	0.842779
cis-3,4-methyleneheptanoylcarnitine	4-hydroxyphenylacetate	0.167909	0.224886	0.632987
cis-3,4-methyleneheptanoylcarnitine	4-hydroxyphenylacetylglutamine	0.0555407	0.689969	0.911448
cis-3,4-methyleneheptanoylcarnitine	4-hydroxyphenylpyruvate	0.027025	0.846191	0.96083
cis-3,4-methyleneheptanoylcarnitine	4-imidazoleacetate	0.0727411	0.601168	0.876252
cis-3,4-methyleneheptanoylcarnitine	4-methoxyphenol sulfate	0.014368	0.91787	0.980401
cis-3,4-methyleneheptanoylcarnitine	4-methyl-2-oxopentanoate	-0.148085	0.285233	0.688628
cis-3,4-methyleneheptanoylcarnitine	4-methylcatechol sulfate	0.17591	0.203241	0.610018
cis-3,4-methyleneheptanoylcarnitine	4-methylguaiacol sulfate	0.149507	0.280581	0.684998
cis-3,4-methyleneheptanoylcarnitine	4-methylhexanoylglutamine	0.128237	0.355423	0.742565
cis-3,4-methyleneheptanoylcarnitine	4-methylnonanoylcarnitine	-0.110697	0.425525	0.788518
cis-3,4-methyleneheptanoylcarnitine	4-oxo-retinoic acid	-0.0428054	0.758588	0.934668
cis-3,4-methyleneheptanoylcarnitine	4-vinylcatechol sulfate	0.0953307	0.492898	0.825239
cis-3,4-methyleneheptanoylcarnitine	4-vinylphenol sulfate	-0.0527158	0.705	0.916687
cis-3,4-methyleneheptanoylcarnitine	5,6-dihydrothymine	0.221117	0.108096	0.476511
cis-3,4-methyleneheptanoylcarnitine	5,6-dihydrouracil	-0.0109396	0.937422	0.985364
cis-3,4-methyleneheptanoylcarnitine	5,6-dihydrouridine	0.0147513	0.915687	0.979739
cis-3,4-methyleneheptanoylcarnitine	5-(galactosylhydroxy)-L-lysine	0.261684	0.0559485	0.357386
cis-3,4-methyleneheptanoylcarnitine	5-acetylamino-6-amino-3-methyluracil	0.0716219	0.606792	0.878447
cis-3,4-methyleneheptanoylcarnitine	5-acetylamino-6-formylamino-3-methyluracil	0.0943195	0.497518	0.82769
cis-3,4-methyleneheptanoylcarnitine	5-dodecenoate (12:1n7)	0.232704	0.0903903	0.441693
cis-3,4-methyleneheptanoylcarnitine	5-dodecenoylcarnitine (C12:1)	0.401563	0.0026158	0.0681025
cis-3,4-methyleneheptanoylcarnitine	5-hydroxyhexanoate	0.200672	0.145677	0.536854
cis-3,4-methyleneheptanoylcarnitine	5-hydroxyindole sulfate	0.0085796	0.950903	0.988469
cis-3,4-methyleneheptanoylcarnitine	5-hydroxylysine	0.184829	0.180899	0.583819
cis-3,4-methyleneheptanoylcarnitine	5-methylthioadenosine (MTA)	0.327997	0.0154661	0.190957
cis-3,4-methyleneheptanoylcarnitine	5-methyluridine (ribothymidine)	0.0820659	0.555228	0.856021
cis-3,4-methyleneheptanoylcarnitine	5-oxoproline	0.0806175	0.562253	0.859215
cis-3,4-methyleneheptanoylcarnitine	5alpha-androstan-3alpha,17alpha-diol monosulfate	-0.214442	0.119441	0.49605
cis-3,4-methyleneheptanoylcarnitine	5alpha-androstan-3alpha,17beta-diol 17-glucuronide	-0.0900457	0.517287	0.837952
cis-3,4-methyleneheptanoylcarnitine	5alpha-androstan-3alpha,17beta-diol disulfate	-0.132618	0.33909	0.730983
cis-3,4-methyleneheptanoylcarnitine	5alpha-androstan-3alpha,17beta-diol monosulfate (1)	-0.15365	0.267312	0.673521
cis-3,4-methyleneheptanoylcarnitine	5alpha-androstan-3alpha,17beta-diol monosulfate (2)	-0.139911	0.312952	0.711214
cis-3,4-methyleneheptanoylcarnitine	5alpha-androstan-3beta,17alpha-diol disulfate	-0.228402	0.0966799	0.454693
cis-3,4-methyleneheptanoylcarnitine	5alpha-androstan-3beta,17beta-diol disulfate	-0.164704	0.233988	0.641947
cis-3,4-methyleneheptanoylcarnitine	5alpha-androstan-3beta,17beta-diol monosulfate (2)	-0.136431	0.325257	0.720523
cis-3,4-methyleneheptanoylcarnitine	5alpha-pregnan-3beta,20alpha-diol disulfate	0.159977	0.247869	0.65571
cis-3,4-methyleneheptanoylcarnitine	5alpha-pregnan-3beta,20alpha-diol monosulfate (2)	0.15891	0.25108	0.658643
cis-3,4-methyleneheptanoylcarnitine	5alpha-pregnan-3beta,20beta-diol monosulfate (1)	0.147551	0.286992	0.690129
cis-3,4-methyleneheptanoylcarnitine	5alpha-pregnan-diol disulfate	0.148892	0.282584	0.686754
cis-3,4-methyleneheptanoylcarnitine	6-bromotryptophan	-0.0299981	0.82951	0.956016
cis-3,4-methyleneheptanoylcarnitine	6-hydroxyindole sulfate	0.137869	0.320135	0.716743
cis-3,4-methyleneheptanoylcarnitine	6-oxopiperidine-2-carboxylate	-0.0801601	0.56448	0.860212
cis-3,4-methyleneheptanoylcarnitine	7-HOCA	0.150295	0.278021	0.682871
cis-3,4-methyleneheptanoylcarnitine	7-dehydrocholesterol	-0.144499	0.297188	0.698552
cis-3,4-methyleneheptanoylcarnitine	7-ketodeoxycholate	0.284268	0.0372289	0.29556
cis-3,4-methyleneheptanoylcarnitine	7-methylguanine	0.0539356	0.698496	0.914448
cis-3,4-methyleneheptanoylcarnitine	7-methylurate	0.215893	0.116901	0.491848
cis-3,4-methyleneheptanoylcarnitine	7-methylxanthine	0.109017	0.432627	0.792976
cis-3,4-methyleneheptanoylcarnitine	8-methoxykynurenate	0.0251973	0.856479	0.963839
cis-3,4-methyleneheptanoylcarnitine	9,10-DiHOME	0.111645	0.421548	0.786111
cis-3,4-methyleneheptanoylcarnitine	9-hydroxystearate	0.236996	0.0844403	0.429393
cis-3,4-methyleneheptanoylcarnitine	acetoacetate	0.183693	0.183643	0.587095
cis-3,4-methyleneheptanoylcarnitine	acetylcarnitine (C2)	0.295293	0.0301763	0.267814
cis-3,4-methyleneheptanoylcarnitine	acisoga	0.424128	0.00139296	0.0453201
cis-3,4-methyleneheptanoylcarnitine	aconitate [cis or trans]	0.105775	0.446517	0.800776
cis-3,4-methyleneheptanoylcarnitine	adenine	0.185744	0.178711	0.581187
cis-3,4-methyleneheptanoylcarnitine	adenosine 3',5'-cyclic monophosphate (cAMP)	0.368331	0.00613631	0.113883
cis-3,4-methyleneheptanoylcarnitine	AMP	0.267467	0.0505513	0.340646
cis-3,4-methyleneheptanoylcarnitine	adipoylcarnitine (C6-DC)	0.247894	0.0707091	0.396798
cis-3,4-methyleneheptanoylcarnitine	adrenate (22:4n6)	0.0123118	0.929591	0.983464
cis-3,4-methyleneheptanoylcarnitine	alanine	-0.0341147	0.806537	0.949102
cis-3,4-methyleneheptanoylcarnitine	allantoin	0.10608	0.4452	0.800087
cis-3,4-methyleneheptanoylcarnitine	alpha-CMBHC glucuronide	0.196863	0.153638	0.548602
cis-3,4-methyleneheptanoylcarnitine	alpha-hydroxycaproate	-0.00438354	0.974904	0.994041
cis-3,4-methyleneheptanoylcarnitine	alpha-hydroxyisocaproate	-0.0903755	0.515748	0.837107
cis-3,4-methyleneheptanoylcarnitine	alpha-hydroxyisovalerate	-0.17995	0.19289	0.598131
cis-3,4-methyleneheptanoylcarnitine	alpha-ketobutyrate	0.01399	0.920023	0.980921
cis-3,4-methyleneheptanoylcarnitine	alpha-ketoglutaramate*	0.0261102	0.851338	0.962408
cis-3,4-methyleneheptanoylcarnitine	alpha-ketoglutarate	0.0171145	0.90224	0.976214
cis-3,4-methyleneheptanoylcarnitine	alpha-tocopherol	0.17126	0.215634	0.623548
cis-3,4-methyleneheptanoylcarnitine	andro steroid monosulfate C19H28O6S (1)*	0.0278635	0.841479	0.959485
cis-3,4-methyleneheptanoylcarnitine	androstenediol (3alpha, 17alpha) monosulfate (2)	-0.0445588	0.749017	0.931612
cis-3,4-methyleneheptanoylcarnitine	androstenediol (3alpha, 17alpha) monosulfate (3)	-0.169354	0.220862	0.62878
cis-3,4-methyleneheptanoylcarnitine	androstenediol (3beta,17beta) disulfate (1)	-0.0908329	0.513617	0.83606
cis-3,4-methyleneheptanoylcarnitine	androstenediol (3beta,17beta) disulfate (2)	-0.0252716	0.856061	0.963706
cis-3,4-methyleneheptanoylcarnitine	androstenediol (3beta,17beta) monosulfate (1)	-0.0725367	0.602194	0.876589
cis-3,4-methyleneheptanoylcarnitine	androstenediol (3beta,17beta) monosulfate (2)	0.0104099	0.940446	0.986018
cis-3,4-methyleneheptanoylcarnitine	androsterone glucuronide	-0.0263389	0.85005	0.962027
cis-3,4-methyleneheptanoylcarnitine	androsterone sulfate	-0.0950257	0.494289	0.825915
cis-3,4-methyleneheptanoylcarnitine	anthranilate	0.208767	0.12978	0.512842
cis-3,4-methyleneheptanoylcarnitine	arabitol/xylitol	0.153269	0.268515	0.67463
cis-3,4-methyleneheptanoylcarnitine	arabonate/xylonate	-0.0353345	0.79976	0.947303
cis-3,4-methyleneheptanoylcarnitine	arachidate (20:0)	0.147932	0.285735	0.688995
cis-3,4-methyleneheptanoylcarnitine	arachidonate (20:4n6)	0.160511	0.246275	0.65419
cis-3,4-methyleneheptanoylcarnitine	arachidonoylcarnitine (C20:4)	0.203354	0.140257	0.528853
cis-3,4-methyleneheptanoylcarnitine	arachidonoylcholine	0.0169634	0.9031	0.976479
cis-3,4-methyleneheptanoylcarnitine	arachidoylcarnitine (C20)*	0.203889	0.139195	0.527217
cis-3,4-methyleneheptanoylcarnitine	argininate*	0.134134	0.333547	0.726913
cis-3,4-methyleneheptanoylcarnitine	arginine	-0.186812	0.176184	0.578007
cis-3,4-methyleneheptanoylcarnitine	ascorbic acid 2-sulfate	0.0694873	0.617581	0.882746
cis-3,4-methyleneheptanoylcarnitine	ascorbic acid 3-sulfate*	0.13017	0.34816	0.737257
cis-3,4-methyleneheptanoylcarnitine	asparagine	0.00712788	0.959203	0.990343
cis-3,4-methyleneheptanoylcarnitine	aspartate	0.295369	0.0301317	0.267664
cis-3,4-methyleneheptanoylcarnitine	behenate (22:0)*	0.0542405	0.696873	0.913828
cis-3,4-methyleneheptanoylcarnitine	behenoyl dihydrosphingomyelin (d18:0/22:0)*	0.160435	0.246502	0.65437
cis-3,4-methyleneheptanoylcarnitine	behenoyl sphingomyelin (d18:1/22:0)*	0.0494378	0.722583	0.92303
cis-3,4-methyleneheptanoylcarnitine	behenoylcarnitine (C22)*	0.24979	0.0685124	0.391318
cis-3,4-methyleneheptanoylcarnitine	benzoate	-0.000876691	0.99498	0.998807
cis-3,4-methyleneheptanoylcarnitine	beta-alanine	0.141757	0.306545	0.706168
cis-3,4-methyleneheptanoylcarnitine	beta-citrylglutamate	0.303145	0.0258642	0.248457
cis-3,4-methyleneheptanoylcarnitine	beta-cryptoxanthin	0.0704021	0.612947	0.880911
cis-3,4-methyleneheptanoylcarnitine	beta-hydroxyisovalerate	-0.025729	0.853484	0.96309
cis-3,4-methyleneheptanoylcarnitine	beta-hydroxyisovaleroylcarnitine	0.0112445	0.935681	0.985008
cis-3,4-methyleneheptanoylcarnitine	beta-sitosterol	0.189247	0.170513	0.571064
cis-3,4-methyleneheptanoylcarnitine	betaine	0.0354869	0.798914	0.947128
cis-3,4-methyleneheptanoylcarnitine	bilirubin (E,E)*	0.10364	0.455796	0.806027
cis-3,4-methyleneheptanoylcarnitine	bilirubin (E,Z or Z,E)*	-0.0621689	0.655172	0.897986
cis-3,4-methyleneheptanoylcarnitine	bilirubin	-0.0541643	0.697278	0.913953
cis-3,4-methyleneheptanoylcarnitine	bilirubin degradation product, C16H18N2O5 (1)	-0.0159438	0.908898	0.97812
cis-3,4-methyleneheptanoylcarnitine	bilirubin degradation product, C16H18N2O5 (2)	-0.0302268	0.82823	0.955649
cis-3,4-methyleneheptanoylcarnitine	bilirubin degradation product, C16H18N2O5 (3)	-0.0278635	0.841479	0.959485
cis-3,4-methyleneheptanoylcarnitine	bilirubin degradation product, C16H18N2O5 (4)	-0.00994854	0.943081	0.986633
cis-3,4-methyleneheptanoylcarnitine	bilirubin degradation product, C17H18N2O4 (1)	-0.000114351	0.999345	0.999748
cis-3,4-methyleneheptanoylcarnitine	bilirubin degradation product, C17H18N2O4 (2)	0.00743282	0.957459	0.989934
cis-3,4-methyleneheptanoylcarnitine	bilirubin degradation product, C17H18N2O4 (3)	0.00323995	0.98145	0.995589
cis-3,4-methyleneheptanoylcarnitine	bilirubin degradation product, C17H20N2O5 (1)	0.00323995	0.98145	0.995589
cis-3,4-methyleneheptanoylcarnitine	bilirubin degradation product, C17H20N2O5 (2)	-0.00667048	0.961819	0.991034
cis-3,4-methyleneheptanoylcarnitine	biliverdin	-0.00323995	0.98145	0.995589
cis-3,4-methyleneheptanoylcarnitine	branched chain 14:0 dicarboxylic acid	0.0279408	0.841045	0.959396
cis-3,4-methyleneheptanoylcarnitine	branched-chain fatty acid 18:0 (2)	-0.00034342	0.998034	0.999426
cis-3,4-methyleneheptanoylcarnitine	branched-chain, straight-chain, or cyclopropyl 10:1 fatty acid (1)*	0.125596	0.365502	0.749619
cis-3,4-methyleneheptanoylcarnitine	branched-chain, straight-chain, or cyclopropyl 12:1 fatty acid*	0.0380027	0.784987	0.942974
cis-3,4-methyleneheptanoylcarnitine	butyrate/isobutyrate (4:0)	0.0973128	0.483908	0.820668
cis-3,4-methyleneheptanoylcarnitine	butyrylcarnitine (C4)	0.278064	0.0417631	0.311905
cis-3,4-methyleneheptanoylcarnitine	C-glycosyltryptophan	0.465599	0.000388469	0.0190373
cis-3,4-methyleneheptanoylcarnitine	caffeine	-0.0101772	0.941775	0.986277
cis-3,4-methyleneheptanoylcarnitine	campesterol	0.216001	0.116714	0.491517
cis-3,4-methyleneheptanoylcarnitine	caprate (10:0)	0.141224	0.308388	0.707562
cis-3,4-methyleneheptanoylcarnitine	caproate (6:0)	0.27288	0.0458911	0.325875
cis-3,4-methyleneheptanoylcarnitine	caprylate (8:0)	0.197332	0.152641	0.547114
cis-3,4-methyleneheptanoylcarnitine	carboxyethyl-GABA	0.0864875	0.534043	0.846234
cis-3,4-methyleneheptanoylcarnitine	carnitine	-0.0107109	0.938728	0.985719
cis-3,4-methyleneheptanoylcarnitine	carotene diol (1)	-0.110501	0.426349	0.789049
cis-3,4-methyleneheptanoylcarnitine	carotene diol (2)	-0.171184	0.215841	0.623712
cis-3,4-methyleneheptanoylcarnitine	carotene diol (3)	-0.105775	0.446517	0.800776
cis-3,4-methyleneheptanoylcarnitine	catechol sulfate	0.0643796	0.643721	0.893464
cis-3,4-methyleneheptanoylcarnitine	ceramide (d16:1/24:1, d18:1/22:1)*	-0.00987231	0.943517	0.986728
cis-3,4-methyleneheptanoylcarnitine	ceramide (d18:1/14:0, d16:1/16:0)*	-0.126892	0.360536	0.746091
cis-3,4-methyleneheptanoylcarnitine	ceramide (d18:1/17:0, d17:1/18:0)*	-0.0541643	0.697278	0.913953
cis-3,4-methyleneheptanoylcarnitine	ceramide (d18:1/20:0, d16:1/22:0, d20:1/18:0)*	-0.0822184	0.554491	0.855743
cis-3,4-methyleneheptanoylcarnitine	ceramide (d18:2/24:1, d18:1/24:2)*	-0.101734	0.464168	0.810443
cis-3,4-methyleneheptanoylcarnitine	cerotoylcarnitine (C26)*	0.126892	0.360536	0.746091
cis-3,4-methyleneheptanoylcarnitine	chenodeoxycholate	0.190507	0.167632	0.567343
cis-3,4-methyleneheptanoylcarnitine	cholate	-0.14717	0.288252	0.691073
cis-3,4-methyleneheptanoylcarnitine	cholesterol	0.00423099	0.975777	0.99431
cis-3,4-methyleneheptanoylcarnitine	cholesterol sulfate	-0.0495902	0.721762	0.922684
cis-3,4-methyleneheptanoylcarnitine	cholic acid glucuronide	0.0357227	0.797606	0.946775
cis-3,4-methyleneheptanoylcarnitine	choline	0.0453974	0.744452	0.930155
cis-3,4-methyleneheptanoylcarnitine	phosphocholine	0.176977	0.20047	0.606993
cis-3,4-methyleneheptanoylcarnitine	cinnamoylglycine	-0.0564127	0.685352	0.909837
cis-3,4-methyleneheptanoylcarnitine	cis-3,4-methyleneheptanoate	0.675949	2.03975e-08	6.52575e-06
cis-4-decenoate (10:1n6)*	Liver fat (%)	-0.0243958	0.860999	0.965097
cis-4-decenoate (10:1n6)*	Sodium (mmol/L)	-0.0213685	0.878107	0.969672
cis-4-decenoate (10:1n6)*	Potassium (mmol/L)	-0.210795	0.126011	0.506908
cis-4-decenoate (10:1n6)*	Creatinine (mg/dL)	-0.334465	0.0134382	0.176931
cis-4-decenoate (10:1n6)*	Urea (BUN) (mg/dL)	-0.355552	0.00832851	0.13535
cis-4-decenoate (10:1n6)*	Uric acid (mg/dL)	0.0138836	0.92063	0.981188
cis-4-decenoate (10:1n6)*	ALT (IU/L)	-0.0541963	0.697108	0.913953
cis-4-decenoate (10:1n6)*	AST (IU/L)	-0.0430144	0.757446	0.934375
cis-4-decenoate (10:1n6)*	GGT (U/L)	-0.209164	0.129037	0.51181
cis-4-decenoate (10:1n6)*	Alkaline phosphatase (IU/L)	0.0130445	0.925413	0.982397
cis-4-decenoate (10:1n6)*	Total Bilirubin (mg/dL)	0.0811151	0.559835	0.858195
cis-4-decenoate (10:1n6)*	Albumin (g/dL)	0.0102846	0.941162	0.986201
cis-4-decenoate (10:1n6)*	Creatine Kinase (U/L)	-0.15819	0.253261	0.661009
cis-4-decenoate (10:1n6)*	Total cholesterol (mg/dL)	-0.170974	0.216411	0.624239
cis-4-decenoate (10:1n6)*	High Density Lipoprotein (mg/dL)	-0.14831	0.284493	0.688094
cis-4-decenoate (10:1n6)*	Low Density Lipoprotein (mg/dL)	-0.137372	0.3219	0.71809
cis-4-decenoate (10:1n6)*	Triglycerides (mg/dL)	-0.134703	0.33148	0.725317
cis-4-decenoate (10:1n6)*	Glucose (mg/dL)	0.0110647	0.936708	0.985277
cis-4-decenoate (10:1n6)*	Insulin (mg/dL)	0.0961058	0.489372	0.823599
cis-4-decenoate (10:1n6)*	Weight (kg)	-0.0881714	0.52608	0.842168
cis-4-decenoate (10:1n6)*	Body mass index (kg/m2)	0.0788791	0.57074	0.86306
cis-4-decenoate (10:1n6)*	Heart rate (bpm)	0.310093	0.0224917	0.23178
cis-4-decenoate (10:1n6)*	Systolic blood pressure (mmHg)	-0.166941	0.227606	0.63579
cis-4-decenoate (10:1n6)*	Diastolic blood pressure (mmHg)	-0.107345	0.43976	0.796959
cis-4-decenoate (10:1n6)*	Waist circumference (cm)	-0.136621	0.324577	0.720135
cis-4-decenoate (10:1n6)*	Hip circumference (cm)	0.110439	0.426612	0.789235
cis-4-decenoate (10:1n6)*	Trunk fat mass (kg/m2)	-0.0578063	0.677998	0.907052
cis-4-decenoate (10:1n6)*	Trunk fat free mass (kg/m2)	-0.153667	0.267257	0.673521
cis-4-decenoate (10:1n6)*	Trunk total body water (%)	-0.0968265	0.486105	0.821852
cis-4-decenoate (10:1n6)*	Left arm fat mass (kg/m2)	0.117095	0.399095	0.771967
cis-4-decenoate (10:1n6)*	Left arm fat free mass (kg/m2)	-0.17023	0.218448	0.626267
cis-4-decenoate (10:1n6)*	Left arm total body water (%)	-0.0968265	0.486105	0.821852
cis-4-decenoate (10:1n6)*	Right arm fat mass (kg/m2)	0.125118	0.367343	0.75082
cis-4-decenoate (10:1n6)*	Right arm fat free mass (kg/m2)	-0.158446	0.252483	0.660127
cis-4-decenoate (10:1n6)*	Right arm total body water (%)	-0.0968265	0.486105	0.821852
cis-4-decenoate (10:1n6)*	Left leg fat mass (kg/m2)	0.0890423	0.521986	0.840316
cis-4-decenoate (10:1n6)*	Left leg fat free mass (kg/m2)	-0.155492	0.261548	0.668668
cis-4-decenoate (10:1n6)*	Left leg total body water (%)	-0.0968265	0.486105	0.821852
cis-4-decenoate (10:1n6)*	Right leg fat mass (kg/m2)	0.0949512	0.494629	0.826142
cis-4-decenoate (10:1n6)*	Right leg fat free mass (kg/m2)	-0.143451	0.300742	0.70136
cis-4-decenoate (10:1n6)*	Right leg total body water (%)	-0.0968265	0.486105	0.821852
cis-4-decenoate (10:1n6)*	(14 or 15)-methylpalmitate (a17:0 or i17:0)	-0.164246	0.235308	0.643331
cis-4-decenoate (10:1n6)*	(16 or 17)-methylstearate (a19:0 or i19:0)	-0.209758	0.127928	0.509895
cis-4-decenoate (10:1n6)*	(2 or 3)-decenoate (10:1n7 or n8)	0.643377	1.54613e-07	3.74977e-05
cis-4-decenoate (10:1n6)*	(N(1) + N(8))-acetylspermidine	-0.0238231	0.86423	0.9659
cis-4-decenoate (10:1n6)*	(S)-3-hydroxybutyrylcarnitine	0.226301	0.0998715	0.460894
cis-4-decenoate (10:1n6)*	1,2,3-benzenetriol sulfate (2)	-0.0870379	0.531434	0.844917
cis-4-decenoate (10:1n6)*	1,2-dilinoleoyl-GPC (18:2/18:2)	0.0249666	0.857779	0.964173
cis-4-decenoate (10:1n6)*	1,2-dilinoleoyl-GPE (18:2/18:2)*	0.0676038	0.627168	0.886562
cis-4-decenoate (10:1n6)*	1,2-dipalmitoyl-GPC (16:0/16:0)	-0.106308	0.444214	0.799475
cis-4-decenoate (10:1n6)*	1,3,7-trimethylurate	-0.201868	0.143241	0.533472
cis-4-decenoate (10:1n6)*	1,3-dimethylurate	-0.177629	0.198791	0.605256
cis-4-decenoate (10:1n6)*	1,5-anhydroglucitol (1,5-AG)	-0.112255	0.419	0.784387
cis-4-decenoate (10:1n6)*	1,7-dimethylurate	-0.245283	0.0738246	0.404616
cis-4-decenoate (10:1n6)*	1-(1-enyl-oleoyl)-GPE (P-18:1)*	-0.155632	0.261115	0.668294
cis-4-decenoate (10:1n6)*	1-(1-enyl-palmitoyl)-2-arachidonoyl-GPC (P-16:0/20:4)*	-0.458586	0.000487673	0.0223699
cis-4-decenoate (10:1n6)*	1-(1-enyl-palmitoyl)-2-arachidonoyl-GPE (P-16:0/20:4)*	-0.311073	0.0220474	0.229548
cis-4-decenoate (10:1n6)*	1-(1-enyl-palmitoyl)-2-linoleoyl-GPC (P-16:0/18:2)*	-0.239794	0.0807295	0.420472
cis-4-decenoate (10:1n6)*	1-(1-enyl-palmitoyl)-2-linoleoyl-GPE (P-16:0/18:2)*	-0.290642	0.0330017	0.279155
cis-4-decenoate (10:1n6)*	1-(1-enyl-palmitoyl)-2-oleoyl-GPC (P-16:0/18:1)*	-0.212807	0.122353	0.50076
cis-4-decenoate (10:1n6)*	1-(1-enyl-palmitoyl)-2-oleoyl-GPE (P-16:0/18:1)*	-0.422146	0.0014748	0.0470276
cis-4-decenoate (10:1n6)*	1-(1-enyl-palmitoyl)-2-palmitoleoyl-GPC (P-16:0/16:1)*	-0.123995	0.371694	0.753649
cis-4-decenoate (10:1n6)*	1-(1-enyl-palmitoyl)-2-palmitoyl-GPC (P-16:0/16:0)*	-0.0583572	0.6751	0.905953
cis-4-decenoate (10:1n6)*	1-(1-enyl-palmitoyl)-GPC (P-16:0)*	-0.257099	0.0605506	0.370135
cis-4-decenoate (10:1n6)*	1-(1-enyl-palmitoyl)-GPE (P-16:0)*	-0.101506	0.465178	0.81098
cis-4-decenoate (10:1n6)*	1-(1-enyl-stearoyl)-2-arachidonoyl-GPE (P-18:0/20:4)*	-0.40385	0.00245875	0.0654716
cis-4-decenoate (10:1n6)*	1-(1-enyl-stearoyl)-2-linoleoyl-GPE (P-18:0/18:2)*	-0.360091	0.00748236	0.127342
cis-4-decenoate (10:1n6)*	1-(1-enyl-stearoyl)-2-oleoyl-GPE (P-18:0/18:1)	-0.442272	0.000812615	0.0317194
cis-4-decenoate (10:1n6)*	1-(1-enyl-stearoyl)-GPE (P-18:0)*	-0.268611	0.049536	0.33762
cis-4-decenoate (10:1n6)*	1-arachidonoyl-GPC* (20:4)*	-0.136573	0.324749	0.720163
cis-4-decenoate (10:1n6)*	1-arachidonoyl-GPE (20:4n6)*	-0.207014	0.133107	0.517668
cis-4-decenoate (10:1n6)*	1-arachidonoyl-GPI* (20:4)*	-0.0178769	0.897908	0.975181
cis-4-decenoate (10:1n6)*	1-arachidonylglycerol (20:4)	0.122358	0.378089	0.758074
cis-4-decenoate (10:1n6)*	1-carboxyethylisoleucine	-0.263527	0.05418	0.352142
cis-4-decenoate (10:1n6)*	1-carboxyethylleucine	0.0298456	0.830363	0.956247
cis-4-decenoate (10:1n6)*	1-carboxyethylphenylalanine	-0.242691	0.0770244	0.411968
cis-4-decenoate (10:1n6)*	1-carboxyethyltyrosine	-0.190779	0.167014	0.566502
cis-4-decenoate (10:1n6)*	1-carboxyethylvaline	-0.129636	0.350156	0.738723
cis-4-decenoate (10:1n6)*	1-dihomo-linolenylglycerol (20:3)	0.0517248	0.7103	0.918632
cis-4-decenoate (10:1n6)*	1-docosahexaenoylglycerol (22:6)	0.205091	0.136828	0.523612
cis-4-decenoate (10:1n6)*	1-lignoceroyl-GPC (24:0)	-0.0985725	0.478239	0.817832
cis-4-decenoate (10:1n6)*	1-linolenoyl-GPC (18:3)*	-0.561883	9.82664e-06	0.00117789
cis-4-decenoate (10:1n6)*	1-linoleoyl-2-arachidonoyl-GPC (18:2/20:4n6)*	-0.221574	0.10735	0.475316
cis-4-decenoate (10:1n6)*	1-linoleoyl-2-arachidonoyl-GPE (18:2/20:4)*	0.101742	0.464134	0.810443
cis-4-decenoate (10:1n6)*	1-linoleoyl-2-linolenoyl-GPC (18:2/18:3)*	-0.267162	0.0508249	0.341555
cis-4-decenoate (10:1n6)*	1-linoleoyl-GPC (18:2)	-0.0322089	0.817153	0.952402
cis-4-decenoate (10:1n6)*	1-linoleoyl-GPE (18:2)*	-0.154717	0.263963	0.670675
cis-4-decenoate (10:1n6)*	1-linoleoyl-GPG (18:2)*	0.418715	0.00162667	0.0501596
cis-4-decenoate (10:1n6)*	1-linoleoyl-GPI* (18:2)*	0.378388	0.00478392	0.0984127
cis-4-decenoate (10:1n6)*	1-linoleoylglycerol (18:2)	0.168058	0.224468	0.632473
cis-4-decenoate (10:1n6)*	1-methyl-4-imidazoleacetate	-0.335315	0.0131892	0.175183
cis-4-decenoate (10:1n6)*	1-methyl-5-imidazoleacetate	-0.109891	0.428922	0.790715
cis-4-decenoate (10:1n6)*	1-methyl-5-imidazolelactate	-0.0450924	0.746111	0.930657
cis-4-decenoate (10:1n6)*	1-methylhistidine	-0.133981	0.334102	0.727361
cis-4-decenoate (10:1n6)*	1-methylnicotinamide	-0.0764246	0.582822	0.868273
cis-4-decenoate (10:1n6)*	1-methylurate	-0.274152	0.0448485	0.322619
cis-4-decenoate (10:1n6)*	1-methylxanthine	-0.205794	0.135459	0.521487
cis-4-decenoate (10:1n6)*	1-myristoyl-2-arachidonoyl-GPC (14:0/20:4)*	-0.3992	0.00278738	0.0709053
cis-4-decenoate (10:1n6)*	1-myristoyl-2-palmitoyl-GPC (14:0/16:0)	-0.509434	8.34619e-05	0.00622823
cis-4-decenoate (10:1n6)*	1-myristoylglycerol (14:0)	-0.34755	0.0100234	0.15056
cis-4-decenoate (10:1n6)*	1-oleoyl-2-arachidonoyl-GPE (18:1/20:4)*	0.0848104	0.542032	0.849946
cis-4-decenoate (10:1n6)*	1-oleoyl-2-docosahexaenoyl-GPC (18:1/22:6)*	0.0415094	0.765686	0.936925
cis-4-decenoate (10:1n6)*	1-oleoyl-2-linoleoyl-GPE (18:1/18:2)*	-0.0202401	0.884499	0.971293
cis-4-decenoate (10:1n6)*	1-oleoyl-GPC (18:1)	-0.353383	0.00876136	0.13936
cis-4-decenoate (10:1n6)*	1-oleoyl-GPE (18:1)	-0.435792	0.00098846	0.0361389
cis-4-decenoate (10:1n6)*	1-oleoyl-GPG (18:1)*	-0.0726691	0.601529	0.876422
cis-4-decenoate (10:1n6)*	1-oleoyl-GPI (18:1)	-0.268534	0.0496032	0.337772
cis-4-decenoate (10:1n6)*	1-oleoyl-GPS (18:1)	0.0152043	0.913107	0.979088
cis-4-decenoate (10:1n6)*	1-oleoylglycerol (18:1)	-0.103183	0.457797	0.807104
cis-4-decenoate (10:1n6)*	1-palmitoleoyl-2-linolenoyl-GPC (16:1/18:3)*	-0.0902914	0.51614	0.837257
cis-4-decenoate (10:1n6)*	1-palmitoleoyl-GPC* (16:1)*	-0.336993	0.01271	0.171768
cis-4-decenoate (10:1n6)*	1-palmitoleoylglycerol (16:1)*	-0.476198	0.000272912	0.0148188
cis-4-decenoate (10:1n6)*	1-palmitoyl-2-arachidonoyl-GPC (16:0/20:4n6)	-0.198704	0.149751	0.542944
cis-4-decenoate (10:1n6)*	1-palmitoyl-2-arachidonoyl-GPE (16:0/20:4)*	-0.0462359	0.739896	0.928694
cis-4-decenoate (10:1n6)*	1-palmitoyl-2-arachidonoyl-GPI (16:0/20:4)*	-0.430227	0.001166	0.0402358
cis-4-decenoate (10:1n6)*	1-palmitoyl-2-dihomo-linolenoyl-GPC (16:0/20:3n3 or 6)*	-0.270821	0.0476201	0.331644
cis-4-decenoate (10:1n6)*	1-palmitoyl-2-docosahexaenoyl-GPC (16:0/22:6)	0.0943396	0.497425	0.82758
cis-4-decenoate (10:1n6)*	1-palmitoyl-2-docosahexaenoyl-GPE (16:0/22:6)*	0.144044	0.298727	0.699747
cis-4-decenoate (10:1n6)*	1-palmitoyl-2-linoleoyl-GPC (16:0/18:2)	0.146484	0.290531	0.693031
cis-4-decenoate (10:1n6)*	1-palmitoyl-2-linoleoyl-GPE (16:0/18:2)	-0.022146	0.873708	0.96849
cis-4-decenoate (10:1n6)*	1-palmitoyl-2-linoleoyl-GPI (16:0/18:2)	0.118658	0.392784	0.767855
cis-4-decenoate (10:1n6)*	1-palmitoyl-2-oleoyl-GPC (16:0/18:1)	-0.363827	0.00684321	0.121212
cis-4-decenoate (10:1n6)*	1-palmitoyl-2-oleoyl-GPE (16:0/18:1)	-0.260759	0.056854	0.360166
cis-4-decenoate (10:1n6)*	1-palmitoyl-2-oleoyl-GPI (16:0/18:1)*	-0.228435	0.0966292	0.454511
cis-4-decenoate (10:1n6)*	1-palmitoyl-2-palmitoleoyl-GPC (16:0/16:1)*	-0.443415	0.000784688	0.0309552
cis-4-decenoate (10:1n6)*	1-palmitoyl-2-stearoyl-GPC (16:0/18:0)	-0.130398	0.347306	0.736689
cis-4-decenoate (10:1n6)*	1-palmitoyl-2-stearoyl-GPE (16:0/18:0)*	-0.191798	0.164717	0.563547
cis-4-decenoate (10:1n6)*	1-palmitoyl-GPC (16:0)	-0.129102	0.35216	0.740158
cis-4-decenoate (10:1n6)*	1-palmitoyl-GPE (16:0)	-0.0942634	0.497775	0.82771
cis-4-decenoate (10:1n6)*	1-palmitoyl-GPG (16:0)*	-0.549457	1.68556e-05	0.00181505
cis-4-decenoate (10:1n6)*	1-palmitoyl-GPI* (16:0)	-0.117667	0.396777	0.770311
cis-4-decenoate (10:1n6)*	1-palmitoylglycerol (16:0)	0.0116257	0.933506	0.98447
cis-4-decenoate (10:1n6)*	1-ribosyl-imidazoleacetate*	-0.305737	0.0245596	0.24209
cis-4-decenoate (10:1n6)*	1-stearoyl-2-arachidonoyl-GPC (18:0/20:4)	-0.0582047	0.675902	0.906209
cis-4-decenoate (10:1n6)*	1-stearoyl-2-arachidonoyl-GPE (18:0/20:4)	0.0425767	0.75984	0.935067
cis-4-decenoate (10:1n6)*	1-stearoyl-2-arachidonoyl-GPI (18:0/20:4)	-0.0848104	0.542032	0.849946
cis-4-decenoate (10:1n6)*	1-stearoyl-2-arachidonoyl-GPS (18:0/20:4)	-0.0449434	0.746922	0.930905
cis-4-decenoate (10:1n6)*	1-stearoyl-2-docosahexaenoyl-GPC (18:0/22:6)	0.00171527	0.990179	0.997685
cis-4-decenoate (10:1n6)*	1-stearoyl-2-docosahexaenoyl-GPE (18:0/22:6)*	0.0810749	0.56003	0.858195
cis-4-decenoate (10:1n6)*	1-stearoyl-2-linoleoyl-GPC (18:0/18:2)*	0.0975415	0.482876	0.820133
cis-4-decenoate (10:1n6)*	1-stearoyl-2-linoleoyl-GPE (18:0/18:2)*	-0.0396036	0.776159	0.94018
cis-4-decenoate (10:1n6)*	1-stearoyl-2-linoleoyl-GPI (18:0/18:2)	0.268306	0.0498051	0.338279
cis-4-decenoate (10:1n6)*	1-stearoyl-2-oleoyl-GPC (18:0/18:1)	-0.509663	8.27487e-05	0.00618952
cis-4-decenoate (10:1n6)*	1-stearoyl-2-oleoyl-GPE (18:0/18:1)	-0.305813	0.0245221	0.24191
cis-4-decenoate (10:1n6)*	1-stearoyl-2-oleoyl-GPI (18:0/18:1)*	-0.176063	0.202844	0.609717
cis-4-decenoate (10:1n6)*	1-stearoyl-2-oleoyl-GPS (18:0/18:1)	0.0482943	0.728751	0.924998
cis-4-decenoate (10:1n6)*	1-stearoyl-GPC (18:0)	-0.132685	0.338841	0.730772
cis-4-decenoate (10:1n6)*	1-stearoyl-GPE (18:0)	-0.111111	0.423785	0.787412
cis-4-decenoate (10:1n6)*	1-stearoyl-GPG (18:0)	-0.293773	0.0310762	0.271482
cis-4-decenoate (10:1n6)*	1-stearoyl-GPI (18:0)	0.0785592	0.572308	0.863725
cis-4-decenoate (10:1n6)*	10-heptadecenoate (17:1n7)	0.0265676	0.848764	0.961677
cis-4-decenoate (10:1n6)*	10-nonadecenoate (19:1n9)	-0.0237469	0.864661	0.966043
cis-4-decenoate (10:1n6)*	10-undecenoate (11:1n1)	0.187193	0.175287	0.576937
cis-4-decenoate (10:1n6)*	11-ketoetiocholanolone glucuronide	-0.260166	0.0574402	0.361754
cis-4-decenoate (10:1n6)*	11beta-hydroxyandrosterone glucuronide	-0.174843	0.20604	0.61332
cis-4-decenoate (10:1n6)*	11beta-hydroxyetiocholanolone glucuronide*	-0.194518	0.158697	0.555736
cis-4-decenoate (10:1n6)*	12,13-DiHOME	0.26764	0.0503968	0.340219
cis-4-decenoate (10:1n6)*	12-HETE	0.0670432	0.630034	0.887695
cis-4-decenoate (10:1n6)*	13-HODE + 9-HODE	0.517743	6.08628e-05	0.00491149
cis-4-decenoate (10:1n6)*	16a-hydroxy DHEA 3-sulfate	0.148771	0.282982	0.686906
cis-4-decenoate (10:1n6)*	17alpha-hydroxypregnanolone glucuronide	-0.00854391	0.951107	0.988563
cis-4-decenoate (10:1n6)*	17alpha-hydroxypregnenolone 3-sulfate	-0.0677996	0.626169	0.886175
cis-4-decenoate (10:1n6)*	2'-deoxyuridine	0.00949114	0.945694	0.987156
cis-4-decenoate (10:1n6)*	2'-O-methyluridine	-0.103411	0.456796	0.806578
cis-4-decenoate (10:1n6)*	2,3-dihydroxy-2-methylbutyrate	-0.149688	0.279989	0.684494
cis-4-decenoate (10:1n6)*	2,3-dihydroxy-5-methylthio-4-pentenoate (DMTPA)*	-0.120488	0.385475	0.762951
cis-4-decenoate (10:1n6)*	2,3-dihydroxyisovalerate	-0.0692135	0.618971	0.8834
cis-4-decenoate (10:1n6)*	2,4-di-tert-butylphenol	-0.0965504	0.487355	0.82243
cis-4-decenoate (10:1n6)*	2,6-dihydroxybenzoic acid	0.142062	0.305495	0.705274
cis-4-decenoate (10:1n6)*	2-acetamidophenol sulfate	-0.271382	0.0471438	0.330071
cis-4-decenoate (10:1n6)*	2-aminoadipate	-0.0087288	0.95005	0.988292
cis-4-decenoate (10:1n6)*	2-aminobutyrate	-0.00789022	0.954844	0.989306
cis-4-decenoate (10:1n6)*	2-aminoheptanoate	0.0831332	0.550078	0.853716
cis-4-decenoate (10:1n6)*	2-aminooctanoate	0.247723	0.0709103	0.397234
cis-4-decenoate (10:1n6)*	2-aminophenol sulfate	-0.289651	0.0336315	0.281725
cis-4-decenoate (10:1n6)*	2-arachidonoylglycerol (20:4)	-0.120935	0.383701	0.761805
cis-4-decenoate (10:1n6)*	2-hydroxy-3-methylvalerate	-0.0433391	0.755671	0.933823
cis-4-decenoate (10:1n6)*	2-hydroxy-4-(methylthio)butanoic acid	-0.0886221	0.523959	0.841087
cis-4-decenoate (10:1n6)*	2-hydroxyarachidate*	-0.166457	0.228977	0.637044
cis-4-decenoate (10:1n6)*	2-hydroxybehenate	-0.235906	0.0859212	0.432305
cis-4-decenoate (10:1n6)*	2-hydroxybutyrate/2-hydroxyisobutyrate	0.140766	0.309973	0.708868
cis-4-decenoate (10:1n6)*	2-hydroxydecanoate	0.0192491	0.890118	0.972976
cis-4-decenoate (10:1n6)*	2-hydroxyglutarate	0.0476082	0.73246	0.926146
cis-4-decenoate (10:1n6)*	2-hydroxyhippurate (salicylurate)	-0.297656	0.0288196	0.261857
cis-4-decenoate (10:1n6)*	2-hydroxylaurate	0.237126	0.084265	0.429085
cis-4-decenoate (10:1n6)*	2-hydroxynervonate*	-0.143892	0.299244	0.700198
cis-4-decenoate (10:1n6)*	2-hydroxyoctanoate	0.148542	0.283731	0.687493
cis-4-decenoate (10:1n6)*	2-hydroxypalmitate	0.0829045	0.551179	0.854247
cis-4-decenoate (10:1n6)*	2-hydroxyphenylacetate	-0.127883	0.356767	0.743466
cis-4-decenoate (10:1n6)*	2-hydroxyphytanate*	-0.196646	0.154102	0.549278
cis-4-decenoate (10:1n6)*	2-hydroxysebacate	-0.0467356	0.737186	0.927821
cis-4-decenoate (10:1n6)*	2-hydroxystearate	-0.0733753	0.597992	0.874845
cis-4-decenoate (10:1n6)*	2-isopropylmalate	-0.000800518	0.995416	0.998893
cis-4-decenoate (10:1n6)*	2-keto-3-deoxy-gluconate	-0.0750524	0.589627	0.871184
cis-4-decenoate (10:1n6)*	2-ketocaprylate	0.113551	0.413616	0.78113
cis-4-decenoate (10:1n6)*	2-linoleoylglycerol (18:2)	0.0405192	0.771123	0.938689
cis-4-decenoate (10:1n6)*	2-methoxyhydroquinone sulfate (1)	-0.250105	0.0681528	0.390599
cis-4-decenoate (10:1n6)*	2-methoxyhydroquinone sulfate (2)	-0.284854	0.0368223	0.293921
cis-4-decenoate (10:1n6)*	2-methoxyresorcinol sulfate	-0.0867424	0.532834	0.845625
cis-4-decenoate (10:1n6)*	2-methylbutyrylcarnitine (C5)	-0.210749	0.126095	0.506962
cis-4-decenoate (10:1n6)*	2-methylserine	0.232101	0.091253	0.443444
cis-4-decenoate (10:1n6)*	2-naphthol sulfate	0.0323613	0.816303	0.952106
cis-4-decenoate (10:1n6)*	2-O-methylascorbic acid	-0.144349	0.297694	0.698931
cis-4-decenoate (10:1n6)*	2-oleoylglycerol (18:1)	-0.114618	0.40921	0.778475
cis-4-decenoate (10:1n6)*	2-oxoarginine*	-0.399962	0.00273097	0.07001
cis-4-decenoate (10:1n6)*	2-palmitoleoyl-GPC* (16:1)*	-0.350486	0.00936977	0.144874
cis-4-decenoate (10:1n6)*	2-palmitoyl-GPC* (16:0)*	-0.0576711	0.678711	0.907279
cis-4-decenoate (10:1n6)*	2-piperidinone	-0.0681913	0.624171	0.885369
cis-4-decenoate (10:1n6)*	2-stearoyl-GPE (18:0)*	-0.0823709	0.553754	0.855394
cis-4-decenoate (10:1n6)*	21-hydroxypregnenolone disulfate	0.0777968	0.576053	0.865211
cis-4-decenoate (10:1n6)*	21-hydroxypregnenolone monosulfate (1)	0.0587349	0.673115	0.905208
cis-4-decenoate (10:1n6)*	2R,3R-dihydroxybutyrate	-0.32167	0.0176975	0.20499
cis-4-decenoate (10:1n6)*	3,4-dihydroxybutyrate	-0.0312178	0.822687	0.954113
cis-4-decenoate (10:1n6)*	3,5-dichloro-2,6-dihydroxybenzoic acid	-0.162188	0.241308	0.649372
cis-4-decenoate (10:1n6)*	3,7-dimethylurate	-0.223825	0.103736	0.46858
cis-4-decenoate (10:1n6)*	3-(3-amino-3-carboxypropyl)uridine*	-0.0873261	0.53007	0.844207
cis-4-decenoate (10:1n6)*	3-(3-hydroxyphenyl)propionate	-0.0332354	0.811431	0.950561
cis-4-decenoate (10:1n6)*	3-(3-hydroxyphenyl)propionate sulfate	-0.195537	0.156484	0.552515
cis-4-decenoate (10:1n6)*	3-(4-hydroxyphenyl)lactate (HPLA)	-0.157614	0.255015	0.662471
cis-4-decenoate (10:1n6)*	3-acetylphenol sulfate	-0.221958	0.106727	0.474133
cis-4-decenoate (10:1n6)*	3-amino-2-piperidone	-0.401563	0.0026158	0.0681025
cis-4-decenoate (10:1n6)*	3-aminoisobutyrate	0.0287021	0.836772	0.958055
cis-4-decenoate (10:1n6)*	3-bromo-5-chloro-2,6-dihydroxybenzoic acid*	-0.172022	0.213567	0.621388
cis-4-decenoate (10:1n6)*	3-carboxy-4-methyl-5-pentyl-2-furanpropionate (3-CMPFP)	-0.0426529	0.759422	0.934945
cis-4-decenoate (10:1n6)*	3-carboxy-4-methyl-5-propyl-2-furanpropanoate (CMPF)	0.203049	0.140865	0.529826
cis-4-decenoate (10:1n6)*	3-decenoylcarnitine	-0.00814899	0.953364	0.988995
cis-4-decenoate (10:1n6)*	3-ethylcatechol sulfate (1)	-0.141239	0.308335	0.707562
cis-4-decenoate (10:1n6)*	3-formylindole	-0.0767296	0.581315	0.867572
cis-4-decenoate (10:1n6)*	3-hydroxy-2-ethylpropionate	-0.226225	0.0999889	0.461129
cis-4-decenoate (10:1n6)*	3-hydroxy-2-methylpyridine sulfate	-0.335872	0.0130284	0.174154
cis-4-decenoate (10:1n6)*	3-hydroxy-3-methylglutarate	0.0596531	0.668299	0.903368
cis-4-decenoate (10:1n6)*	3-hydroxyadipate	0.326597	0.015938	0.194
cis-4-decenoate (10:1n6)*	3-hydroxybutyrate (BHBA)	0.443568	0.000781031	0.0308672
cis-4-decenoate (10:1n6)*	3-hydroxybutyroylglycine	0.205352	0.136319	0.522916
cis-4-decenoate (10:1n6)*	3-hydroxydecanoate	0.58239	3.84003e-06	0.00054948
cis-4-decenoate (10:1n6)*	3-hydroxydecanoylcarnitine	0.425043	0.00135657	0.0445189
cis-4-decenoate (10:1n6)*	3-hydroxydodecanedioate*	0.390468	0.00351097	0.081576
cis-4-decenoate (10:1n6)*	3-hydroxyhexanoate	0.243682	0.0757882	0.409083
cis-4-decenoate (10:1n6)*	3-hydroxyhexanoylcarnitine (1)	0.187577	0.174386	0.57585
cis-4-decenoate (10:1n6)*	3-hydroxyhippurate	-0.111111	0.423785	0.787412
cis-4-decenoate (10:1n6)*	3-hydroxyhippurate sulfate	-0.0663818	0.633421	0.88919
cis-4-decenoate (10:1n6)*	3-hydroxyisobutyrate	0.0540881	0.697684	0.914111
cis-4-decenoate (10:1n6)*	3-hydroxylaurate	0.432971	0.00107516	0.0381267
cis-4-decenoate (10:1n6)*	3-hydroxyoctanoate	0.458357	0.000491263	0.0224831
cis-4-decenoate (10:1n6)*	3-hydroxyoctanoylcarnitine (1)	0.321822	0.0176407	0.204661
cis-4-decenoate (10:1n6)*	3-hydroxyoctanoylcarnitine (2)	0.325786	0.0162168	0.195659
cis-4-decenoate (10:1n6)*	3-hydroxyoleoylcarnitine	0.297523	0.0288947	0.262154
cis-4-decenoate (10:1n6)*	3-hydroxypyridine sulfate	-0.359939	0.00750952	0.127583
cis-4-decenoate (10:1n6)*	3-hydroxystachydrine*	0.029552	0.832008	0.956728
cis-4-decenoate (10:1n6)*	3-indoleglyoxylic acid	-0.174919	0.205839	0.613076
cis-4-decenoate (10:1n6)*	3-indoxyl sulfate	-0.117134	0.398937	0.771766
cis-4-decenoate (10:1n6)*	3-methoxycatechol sulfate (1)	-0.162188	0.241308	0.649372
cis-4-decenoate (10:1n6)*	3-methoxycatechol sulfate (2)	-0.320889	0.017991	0.206744
cis-4-decenoate (10:1n6)*	3-methoxytyramine sulfate	-0.104955	0.450069	0.802912
cis-4-decenoate (10:1n6)*	3-methoxytyrosine	-0.141452	0.307597	0.706978
cis-4-decenoate (10:1n6)*	3-methyl catechol sulfate (1)	-0.308786	0.0230961	0.234862
cis-4-decenoate (10:1n6)*	3-methyl-2-oxobutyrate	0.211969	0.123867	0.503411
cis-4-decenoate (10:1n6)*	3-methyl-2-oxovalerate	0.035182	0.800606	0.94752
cis-4-decenoate (10:1n6)*	3-methyladipate	-0.300721	0.0271361	0.254362
cis-4-decenoate (10:1n6)*	3-methylcytidine	-0.0628562	0.651604	0.896686
cis-4-decenoate (10:1n6)*	3-methylglutaconate	-0.168973	0.221918	0.629877
cis-4-decenoate (10:1n6)*	3-methylglutarylcarnitine (2)	0.0575948	0.679113	0.907435
cis-4-decenoate (10:1n6)*	3-methylhistidine	-0.0679626	0.625337	0.885778
cis-4-decenoate (10:1n6)*	3-methylxanthine	-0.299485	0.0278046	0.257457
cis-4-decenoate (10:1n6)*	3-phenylpropionate (hydrocinnamate)	-0.37206	0.00560016	0.107732
cis-4-decenoate (10:1n6)*	3-phosphoglycerate	-0.260759	0.056854	0.360166
cis-4-decenoate (10:1n6)*	3-sulfo-L-alanine	0.263439	0.0542632	0.352383
cis-4-decenoate (10:1n6)*	3-ureidopropionate	-0.0685725	0.62223	0.884583
cis-4-decenoate (10:1n6)*	3b-hydroxy-5-cholenoic acid	0.0573683	0.680307	0.907836
cis-4-decenoate (10:1n6)*	3beta,7alpha-dihydroxy-5-cholestenoate	-0.00651801	0.962691	0.991263
cis-4-decenoate (10:1n6)*	3beta-hydroxy-5-cholestenoate	0.191919	0.164445	0.563221
cis-4-decenoate (10:1n6)*	4-acetamidobutanoate	-0.145188	0.294866	0.696641
cis-4-decenoate (10:1n6)*	4-acetylcatechol sulfate (1)	-0.3748	0.00523287	0.103571
cis-4-decenoate (10:1n6)*	4-acetylphenyl sulfate	-0.351259	0.00920398	0.14339
cis-4-decenoate (10:1n6)*	4-allylcatechol sulfate	-0.283476	0.0377836	0.297654
cis-4-decenoate (10:1n6)*	4-allylphenol sulfate	-0.0861826	0.535491	0.8469
cis-4-decenoate (10:1n6)*	4-chlorobenzoic acid	0.0607204	0.662718	0.901098
cis-4-decenoate (10:1n6)*	4-cholesten-3-one	-0.127883	0.356767	0.743466
cis-4-decenoate (10:1n6)*	4-ethylcatechol sulfate	-0.373509	0.00540326	0.105527
cis-4-decenoate (10:1n6)*	4-ethylphenyl sulfate	-0.381742	0.00439516	0.0935142
cis-4-decenoate (10:1n6)*	4-guanidinobutanoate	-0.348759	0.00974958	0.148161
cis-4-decenoate (10:1n6)*	4-hydroxy-2-oxoglutaric acid	0.210978	0.125675	0.5063
cis-4-decenoate (10:1n6)*	4-hydroxychlorothalonil	-0.260987	0.0566292	0.359502
cis-4-decenoate (10:1n6)*	4-hydroxycoumarin	-0.0639286	0.646051	0.894428
cis-4-decenoate (10:1n6)*	4-hydroxyglutamate	-0.229045	0.095718	0.452588
cis-4-decenoate (10:1n6)*	4-hydroxyhippurate	0.0320564	0.818004	0.952643
cis-4-decenoate (10:1n6)*	4-hydroxyphenylacetate	0.124302	0.370501	0.752954
cis-4-decenoate (10:1n6)*	4-hydroxyphenylacetylglutamine	-0.0975489	0.482842	0.820133
cis-4-decenoate (10:1n6)*	4-hydroxyphenylpyruvate	-0.0614065	0.659139	0.899661
cis-4-decenoate (10:1n6)*	4-imidazoleacetate	-0.0546321	0.694791	0.91314
cis-4-decenoate (10:1n6)*	4-methoxyphenol sulfate	0.111905	0.42046	0.785491
cis-4-decenoate (10:1n6)*	4-methyl-2-oxopentanoate	0.0268725	0.847048	0.961049
cis-4-decenoate (10:1n6)*	4-methylcatechol sulfate	-0.494721	0.000143149	0.00931808
cis-4-decenoate (10:1n6)*	4-methylguaiacol sulfate	-0.468019	0.000358747	0.0179962
cis-4-decenoate (10:1n6)*	4-methylhexanoylglutamine	0.157951	0.253988	0.661655
cis-4-decenoate (10:1n6)*	4-methylnonanoylcarnitine	-0.270062	0.0482713	0.333685
cis-4-decenoate (10:1n6)*	4-oxo-retinoic acid	-0.196036	0.155409	0.551003
cis-4-decenoate (10:1n6)*	4-vinylcatechol sulfate	-0.0378502	0.785829	0.943255
cis-4-decenoate (10:1n6)*	4-vinylphenol sulfate	0.0142939	0.918292	0.980542
cis-4-decenoate (10:1n6)*	5,6-dihydrothymine	0.0197065	0.887524	0.972229
cis-4-decenoate (10:1n6)*	5,6-dihydrouracil	0.0250429	0.85735	0.964052
cis-4-decenoate (10:1n6)*	5,6-dihydrouridine	0.105089	0.449488	0.802507
cis-4-decenoate (10:1n6)*	5-(galactosylhydroxy)-L-lysine	0.110245	0.427431	0.789798
cis-4-decenoate (10:1n6)*	5-acetylamino-6-amino-3-methyluracil	-0.200305	0.14643	0.537904
cis-4-decenoate (10:1n6)*	5-acetylamino-6-formylamino-3-methyluracil	-0.2374	0.0838964	0.428309
cis-4-decenoate (10:1n6)*	5-dodecenoate (12:1n7)	0.480236	0.000237836	0.0134404
cis-4-decenoate (10:1n6)*	5-dodecenoylcarnitine (C12:1)	0.410711	0.00203664	0.0580036
cis-4-decenoate (10:1n6)*	5-hydroxyhexanoate	-0.145343	0.294345	0.696251
cis-4-decenoate (10:1n6)*	5-hydroxyindole sulfate	-0.147607	0.286806	0.690047
cis-4-decenoate (10:1n6)*	5-hydroxylysine	-0.185058	0.18035	0.583165
cis-4-decenoate (10:1n6)*	5-methylthioadenosine (MTA)	-0.101429	0.465515	0.811139
cis-4-decenoate (10:1n6)*	5-methyluridine (ribothymidine)	-0.114999	0.407645	0.777358
cis-4-decenoate (10:1n6)*	5-oxoproline	-0.0369354	0.790888	0.944805
cis-4-decenoate (10:1n6)*	5alpha-androstan-3alpha,17alpha-diol monosulfate	-0.0591024	0.671186	0.904536
cis-4-decenoate (10:1n6)*	5alpha-androstan-3alpha,17beta-diol 17-glucuronide	-0.108155	0.436295	0.794985
cis-4-decenoate (10:1n6)*	5alpha-androstan-3alpha,17beta-diol disulfate	-0.125785	0.364774	0.749186
cis-4-decenoate (10:1n6)*	5alpha-androstan-3alpha,17beta-diol monosulfate (1)	0.0657519	0.636655	0.890573
cis-4-decenoate (10:1n6)*	5alpha-androstan-3alpha,17beta-diol monosulfate (2)	-0.208471	0.130338	0.513514
cis-4-decenoate (10:1n6)*	5alpha-androstan-3beta,17alpha-diol disulfate	-0.282338	0.0385933	0.300642
cis-4-decenoate (10:1n6)*	5alpha-androstan-3beta,17beta-diol disulfate	-0.123613	0.373177	0.754607
cis-4-decenoate (10:1n6)*	5alpha-androstan-3beta,17beta-diol monosulfate (2)	-0.044181	0.751076	0.932265
cis-4-decenoate (10:1n6)*	5alpha-pregnan-3beta,20alpha-diol disulfate	0.193368	0.161223	0.559142
cis-4-decenoate (10:1n6)*	5alpha-pregnan-3beta,20alpha-diol monosulfate (2)	0.175376	0.204637	0.611664
cis-4-decenoate (10:1n6)*	5alpha-pregnan-3beta,20beta-diol monosulfate (1)	0.234915	0.0872856	0.43514
cis-4-decenoate (10:1n6)*	5alpha-pregnan-diol disulfate	0.208388	0.130494	0.513751
cis-4-decenoate (10:1n6)*	6-bromotryptophan	0.137031	0.323116	0.718865
cis-4-decenoate (10:1n6)*	6-hydroxyindole sulfate	-0.141757	0.306545	0.706168
cis-4-decenoate (10:1n6)*	6-oxopiperidine-2-carboxylate	0.02085	0.881043	0.970434
cis-4-decenoate (10:1n6)*	7-HOCA	0.430455	0.00115817	0.0400475
cis-4-decenoate (10:1n6)*	7-dehydrocholesterol	-0.182624	0.186252	0.590105
cis-4-decenoate (10:1n6)*	7-ketodeoxycholate	0.178027	0.197771	0.604001
cis-4-decenoate (10:1n6)*	7-methylguanine	-0.0299219	0.829937	0.956125
cis-4-decenoate (10:1n6)*	7-methylurate	-0.290208	0.0332763	0.28031
cis-4-decenoate (10:1n6)*	7-methylxanthine	-0.197619	0.152033	0.546315
cis-4-decenoate (10:1n6)*	8-methoxykynurenate	-0.183776	0.183441	0.586923
cis-4-decenoate (10:1n6)*	9,10-DiHOME	0.415666	0.00177324	0.0530794
cis-4-decenoate (10:1n6)*	9-hydroxystearate	0.101915	0.463371	0.810178
cis-4-decenoate (10:1n6)*	acetoacetate	0.224645	0.102444	0.466009
cis-4-decenoate (10:1n6)*	acetylcarnitine (C2)	0.356204	0.00820218	0.134212
cis-4-decenoate (10:1n6)*	acisoga	0.227902	0.097432	0.456149
cis-4-decenoate (10:1n6)*	aconitate [cis or trans]	-0.054393	0.696062	0.913592
cis-4-decenoate (10:1n6)*	adenine	0.236059	0.0857128	0.431867
cis-4-decenoate (10:1n6)*	adenosine 3',5'-cyclic monophosphate (cAMP)	-0.0833638	0.548968	0.853135
cis-4-decenoate (10:1n6)*	AMP	-0.192377	0.163423	0.562177
cis-4-decenoate (10:1n6)*	adipoylcarnitine (C6-DC)	0.123242	0.374628	0.755605
cis-4-decenoate (10:1n6)*	adrenate (22:4n6)	0.268077	0.0500077	0.338831
cis-4-decenoate (10:1n6)*	alanine	-0.186507	0.176903	0.57895
cis-4-decenoate (10:1n6)*	allantoin	0.0306842	0.82567	0.954905
cis-4-decenoate (10:1n6)*	alpha-CMBHC glucuronide	0.180404	0.191753	0.596713
cis-4-decenoate (10:1n6)*	alpha-hydroxycaproate	0.141302	0.308115	0.707389
cis-4-decenoate (10:1n6)*	alpha-hydroxyisocaproate	0.0990661	0.476027	0.816657
cis-4-decenoate (10:1n6)*	alpha-hydroxyisovalerate	0.00400229	0.977086	0.994562
cis-4-decenoate (10:1n6)*	alpha-ketobutyrate	0.0711699	0.60907	0.879427
cis-4-decenoate (10:1n6)*	alpha-ketoglutaramate*	-0.114389	0.410153	0.779036
cis-4-decenoate (10:1n6)*	alpha-ketoglutarate	-0.182466	0.186638	0.590568
cis-4-decenoate (10:1n6)*	alpha-tocopherol	-0.00384982	0.977959	0.994728
cis-4-decenoate (10:1n6)*	andro steroid monosulfate C19H28O6S (1)*	0.132609	0.339121	0.730983
cis-4-decenoate (10:1n6)*	androstenediol (3alpha, 17alpha) monosulfate (2)	0.0220698	0.874139	0.968601
cis-4-decenoate (10:1n6)*	androstenediol (3alpha, 17alpha) monosulfate (3)	0.00285878	0.983632	0.996143
cis-4-decenoate (10:1n6)*	androstenediol (3beta,17beta) disulfate (1)	-0.0314465	0.821409	0.953673
cis-4-decenoate (10:1n6)*	androstenediol (3beta,17beta) disulfate (2)	0.0236707	0.865091	0.966162
cis-4-decenoate (10:1n6)*	androstenediol (3beta,17beta) monosulfate (1)	0.0491328	0.724226	0.923527
cis-4-decenoate (10:1n6)*	androstenediol (3beta,17beta) monosulfate (2)	0.0519733	0.70897	0.918224
cis-4-decenoate (10:1n6)*	androsterone glucuronide	-0.0779493	0.575303	0.864999
cis-4-decenoate (10:1n6)*	androsterone sulfate	0.0457023	0.742794	0.929566
cis-4-decenoate (10:1n6)*	anthranilate	-0.149304	0.281239	0.685477
cis-4-decenoate (10:1n6)*	arabitol/xylitol	-0.387383	0.00380374	0.0856756
cis-4-decenoate (10:1n6)*	arabonate/xylonate	-0.115838	0.404211	0.775291
cis-4-decenoate (10:1n6)*	arachidate (20:0)	0.0144464	0.917423	0.980251
cis-4-decenoate (10:1n6)*	arachidonate (20:4n6)	0.169888	0.219389	0.627214
cis-4-decenoate (10:1n6)*	arachidonoylcarnitine (C20:4)	0.105546	0.447506	0.801326
cis-4-decenoate (10:1n6)*	arachidonoylcholine	0.0827584	0.551884	0.854574
cis-4-decenoate (10:1n6)*	arachidoylcarnitine (C20)*	-0.183263	0.184687	0.588344
cis-4-decenoate (10:1n6)*	argininate*	-0.341414	0.0115177	0.162696
cis-4-decenoate (10:1n6)*	arginine	-0.223861	0.103679	0.468377
cis-4-decenoate (10:1n6)*	ascorbic acid 2-sulfate	0.0381551	0.784145	0.942688
cis-4-decenoate (10:1n6)*	ascorbic acid 3-sulfate*	-0.236211	0.0855047	0.431417
cis-4-decenoate (10:1n6)*	asparagine	-0.0267963	0.847477	0.961197
cis-4-decenoate (10:1n6)*	aspartate	-0.143663	0.300021	0.700822
cis-4-decenoate (10:1n6)*	behenate (22:0)*	0.11012	0.427956	0.790035
cis-4-decenoate (10:1n6)*	behenoyl dihydrosphingomyelin (d18:0/22:0)*	-0.0351058	0.801029	0.94755
cis-4-decenoate (10:1n6)*	behenoyl sphingomyelin (d18:1/22:0)*	0.0206213	0.882339	0.970748
cis-4-decenoate (10:1n6)*	behenoylcarnitine (C22)*	0.16138	0.243692	0.651693
cis-4-decenoate (10:1n6)*	benzoate	-0.307338	0.0237819	0.238444
cis-4-decenoate (10:1n6)*	beta-alanine	-0.2077	0.131798	0.515621
cis-4-decenoate (10:1n6)*	beta-citrylglutamate	-0.0748999	0.590385	0.871603
cis-4-decenoate (10:1n6)*	beta-cryptoxanthin	0.316409	0.0197556	0.216968
cis-4-decenoate (10:1n6)*	beta-hydroxyisovalerate	0.246731	0.072083	0.400283
cis-4-decenoate (10:1n6)*	beta-hydroxyisovaleroylcarnitine	-0.376024	0.00507566	0.101795
cis-4-decenoate (10:1n6)*	beta-sitosterol	-0.00224976	0.987118	0.996951
cis-4-decenoate (10:1n6)*	betaine	0.0772632	0.578681	0.866423
cis-4-decenoate (10:1n6)*	bilirubin (E,E)*	0.0941872	0.498124	0.82793
cis-4-decenoate (10:1n6)*	bilirubin (E,Z or Z,E)*	0.200762	0.145491	0.53663
cis-4-decenoate (10:1n6)*	bilirubin	0.123156	0.374962	0.75585
cis-4-decenoate (10:1n6)*	bilirubin degradation product, C16H18N2O5 (1)	0.224325	0.102947	0.466922
cis-4-decenoate (10:1n6)*	bilirubin degradation product, C16H18N2O5 (2)	0.180941	0.190409	0.595034
cis-4-decenoate (10:1n6)*	bilirubin degradation product, C16H18N2O5 (3)	0.217991	0.113301	0.485668
cis-4-decenoate (10:1n6)*	bilirubin degradation product, C16H18N2O5 (4)	0.209301	0.12878	0.511328
cis-4-decenoate (10:1n6)*	bilirubin degradation product, C17H18N2O4 (1)	0.191995	0.164275	0.563082
cis-4-decenoate (10:1n6)*	bilirubin degradation product, C17H18N2O4 (2)	0.198247	0.15071	0.544253
cis-4-decenoate (10:1n6)*	bilirubin degradation product, C17H18N2O4 (3)	0.214942	0.118561	0.494545
cis-4-decenoate (10:1n6)*	bilirubin degradation product, C17H20N2O5 (1)	0.20122	0.144557	0.535278
cis-4-decenoate (10:1n6)*	bilirubin degradation product, C17H20N2O5 (2)	0.19939	0.148321	0.540882
cis-4-decenoate (10:1n6)*	biliverdin	0.0834382	0.548611	0.852922
cis-4-decenoate (10:1n6)*	branched chain 14:0 dicarboxylic acid	-0.294999	0.0303486	0.268525
cis-4-decenoate (10:1n6)*	branched-chain fatty acid 18:0 (2)	-0.097722	0.482062	0.819848
