## Supplementary material for "Multi-omics analysis reveals the impact of microbiota on host metabolism in hepatic steatosis": Supplementary Dataset 16N.xlsx (part 9 of 42)

### Sheet: Edges (Unfiltered) (continued)
source	target	correlation	pvalue	padj
cis-4-decenoate (10:1n6)*	branched-chain, straight-chain, or cyclopropyl 10:1 fatty acid (1)*	0.603964	1.33027e-06	0.000229405
cis-4-decenoate (10:1n6)*	branched-chain, straight-chain, or cyclopropyl 12:1 fatty acid*	0.377015	0.00495147	0.100387
cis-4-decenoate (10:1n6)*	butyrate/isobutyrate (4:0)	-0.241548	0.0784705	0.415308
cis-4-decenoate (10:1n6)*	butyrylcarnitine (C4)	-0.136573	0.324749	0.720163
cis-4-decenoate (10:1n6)*	C-glycosyltryptophan	0.0852678	0.539847	0.848953
cis-4-decenoate (10:1n6)*	caffeine	-0.176672	0.201259	0.607828
cis-4-decenoate (10:1n6)*	campesterol	-0.0240298	0.863064	0.965674
cis-4-decenoate (10:1n6)*	caprate (10:0)	0.0742138	0.593803	0.873126
cis-4-decenoate (10:1n6)*	caproate (6:0)	0.339051	0.0121424	0.167599
cis-4-decenoate (10:1n6)*	caprylate (8:0)	0.342634	0.0112062	0.16026
cis-4-decenoate (10:1n6)*	carboxyethyl-GABA	-0.124528	0.369623	0.752367
cis-4-decenoate (10:1n6)*	carnitine	-0.228588	0.0964008	0.454081
cis-4-decenoate (10:1n6)*	carotene diol (1)	-0.125367	0.366383	0.750186
cis-4-decenoate (10:1n6)*	carotene diol (2)	-0.106156	0.444872	0.799881
cis-4-decenoate (10:1n6)*	carotene diol (3)	0.0755098	0.587354	0.870138
cis-4-decenoate (10:1n6)*	catechol sulfate	-0.194054	0.159713	0.557093
cis-4-decenoate (10:1n6)*	ceramide (d16:1/24:1, d18:1/22:1)*	-0.238956	0.0818278	0.423244
cis-4-decenoate (10:1n6)*	ceramide (d18:1/14:0, d16:1/16:0)*	-0.122013	0.379447	0.758994
cis-4-decenoate (10:1n6)*	ceramide (d18:1/17:0, d17:1/18:0)*	-0.205718	0.135607	0.521757
cis-4-decenoate (10:1n6)*	ceramide (d18:1/20:0, d16:1/22:0, d20:1/18:0)*	-0.0259577	0.852196	0.962693
cis-4-decenoate (10:1n6)*	ceramide (d18:2/24:1, d18:1/24:2)*	0.0256528	0.853913	0.963151
cis-4-decenoate (10:1n6)*	cerotoylcarnitine (C26)*	-0.0111683	0.936116	0.985144
cis-4-decenoate (10:1n6)*	chenodeoxycholate	-0.0464735	0.738607	0.928309
cis-4-decenoate (10:1n6)*	cholate	-0.351325	0.00919	0.143244
cis-4-decenoate (10:1n6)*	cholesterol	-0.108138	0.436368	0.794985
cis-4-decenoate (10:1n6)*	cholesterol sulfate	-0.296131	0.0296889	0.265684
cis-4-decenoate (10:1n6)*	cholic acid glucuronide	-0.379963	0.0045977	0.096116
cis-4-decenoate (10:1n6)*	choline	-0.0877835	0.527909	0.84319
cis-4-decenoate (10:1n6)*	phosphocholine	-0.127959	0.356478	0.743235
cis-4-decenoate (10:1n6)*	cinnamoylglycine	-0.193916	0.160015	0.557607
cis-4-decenoate (10:1n6)*	cis-3,4-methyleneheptanoate	0.291333	0.0325688	0.277493
cis-4-decenoate (10:1n6)*	cis-3,4-methyleneheptanoylcarnitine	0.202135	0.142702	0.532585
cis-4-decenoylcarnitine (C10:1)	Liver fat (%)	0.0335061	0.809923	0.950059
cis-4-decenoylcarnitine (C10:1)	Sodium (mmol/L)	0.0871803	0.53076	0.844541
cis-4-decenoylcarnitine (C10:1)	Potassium (mmol/L)	-0.182307	0.187029	0.591119
cis-4-decenoylcarnitine (C10:1)	Creatinine (mg/dL)	-0.122254	0.378496	0.758372
cis-4-decenoylcarnitine (C10:1)	Urea (BUN) (mg/dL)	-0.230919	0.0929598	0.447122
cis-4-decenoylcarnitine (C10:1)	Uric acid (mg/dL)	0.116256	0.402504	0.774228
cis-4-decenoylcarnitine (C10:1)	ALT (IU/L)	-0.072694	0.601404	0.876304
cis-4-decenoylcarnitine (C10:1)	AST (IU/L)	-0.02874	0.83656	0.958055
cis-4-decenoylcarnitine (C10:1)	GGT (U/L)	-0.0600225	0.666365	0.902634
cis-4-decenoylcarnitine (C10:1)	Alkaline phosphatase (IU/L)	0.180754	0.190878	0.595724
cis-4-decenoylcarnitine (C10:1)	Total Bilirubin (mg/dL)	0.0275341	0.843329	0.960148
cis-4-decenoylcarnitine (C10:1)	Albumin (g/dL)	-0.0312375	0.822577	0.954113
cis-4-decenoylcarnitine (C10:1)	Creatine Kinase (U/L)	0.0155559	0.911106	0.978674
cis-4-decenoylcarnitine (C10:1)	Total cholesterol (mg/dL)	-0.223544	0.104183	0.469376
cis-4-decenoylcarnitine (C10:1)	High Density Lipoprotein (mg/dL)	-0.184241	0.182314	0.585542
cis-4-decenoylcarnitine (C10:1)	Low Density Lipoprotein (mg/dL)	-0.198223	0.150759	0.544389
cis-4-decenoylcarnitine (C10:1)	Triglycerides (mg/dL)	-0.0453714	0.744593	0.930271
cis-4-decenoylcarnitine (C10:1)	Glucose (mg/dL)	0.0913791	0.511077	0.834917
cis-4-decenoylcarnitine (C10:1)	Insulin (mg/dL)	0.180737	0.19092	0.595761
cis-4-decenoylcarnitine (C10:1)	Weight (kg)	-0.148401	0.284194	0.687879
cis-4-decenoylcarnitine (C10:1)	Body mass index (kg/m2)	0.093557	0.501016	0.829636
cis-4-decenoylcarnitine (C10:1)	Heart rate (bpm)	0.386087	0.00393302	0.0874989
cis-4-decenoylcarnitine (C10:1)	Systolic blood pressure (mmHg)	-0.0401733	0.773025	0.939345
cis-4-decenoylcarnitine (C10:1)	Diastolic blood pressure (mmHg)	0.0368611	0.791299	0.944905
cis-4-decenoylcarnitine (C10:1)	Waist circumference (cm)	-0.141317	0.308066	0.707389
cis-4-decenoylcarnitine (C10:1)	Hip circumference (cm)	-0.00927961	0.946903	0.987501
cis-4-decenoylcarnitine (C10:1)	Trunk fat mass (kg/m2)	-0.124421	0.370039	0.752694
cis-4-decenoylcarnitine (C10:1)	Trunk fat free mass (kg/m2)	-0.185041	0.180391	0.583272
cis-4-decenoylcarnitine (C10:1)	Trunk total body water (%)	-0.129496	0.350682	0.739154
cis-4-decenoylcarnitine (C10:1)	Left arm fat mass (kg/m2)	0.0367138	0.792114	0.945147
cis-4-decenoylcarnitine (C10:1)	Left arm fat free mass (kg/m2)	-0.176224	0.202424	0.609339
cis-4-decenoylcarnitine (C10:1)	Left arm total body water (%)	-0.129496	0.350682	0.739154
cis-4-decenoylcarnitine (C10:1)	Right arm fat mass (kg/m2)	0.0500319	0.719386	0.921913
cis-4-decenoylcarnitine (C10:1)	Right arm fat free mass (kg/m2)	-0.156116	0.259618	0.667032
cis-4-decenoylcarnitine (C10:1)	Right arm total body water (%)	-0.129496	0.350682	0.739154
cis-4-decenoylcarnitine (C10:1)	Left leg fat mass (kg/m2)	0.0512899	0.71263	0.919322
cis-4-decenoylcarnitine (C10:1)	Left leg fat free mass (kg/m2)	-0.198867	0.14941	0.542581
cis-4-decenoylcarnitine (C10:1)	Left leg total body water (%)	-0.129496	0.350682	0.739154
cis-4-decenoylcarnitine (C10:1)	Right leg fat mass (kg/m2)	0.0625381	0.653254	0.897233
cis-4-decenoylcarnitine (C10:1)	Right leg fat free mass (kg/m2)	-0.187734	0.174021	0.575383
cis-4-decenoylcarnitine (C10:1)	Right leg total body water (%)	-0.129496	0.350682	0.739154
cis-4-decenoylcarnitine (C10:1)	(14 or 15)-methylpalmitate (a17:0 or i17:0)	-0.231332	0.0923604	0.445677
cis-4-decenoylcarnitine (C10:1)	(16 or 17)-methylstearate (a19:0 or i19:0)	-0.276768	0.0427653	0.315374
cis-4-decenoylcarnitine (C10:1)	(2 or 3)-decenoate (10:1n7 or n8)	0.483819	0.000210206	0.0122657
cis-4-decenoylcarnitine (C10:1)	(N(1) + N(8))-acetylspermidine	-0.0158186	0.909611	0.978204
cis-4-decenoylcarnitine (C10:1)	(S)-3-hydroxybutyrylcarnitine	0.323957	0.0168613	0.199837
cis-4-decenoylcarnitine (C10:1)	1,2,3-benzenetriol sulfate (2)	0.00469341	0.97313	0.993699
cis-4-decenoylcarnitine (C10:1)	1,2-dilinoleoyl-GPC (18:2/18:2)	-0.0438727	0.752758	0.932846
cis-4-decenoylcarnitine (C10:1)	1,2-dilinoleoyl-GPE (18:2/18:2)*	0.054106	0.697588	0.914111
cis-4-decenoylcarnitine (C10:1)	1,2-dipalmitoyl-GPC (16:0/16:0)	-0.117134	0.398937	0.771766
cis-4-decenoylcarnitine (C10:1)	1,3,7-trimethylurate	-0.0701106	0.614422	0.881499
cis-4-decenoylcarnitine (C10:1)	1,3-dimethylurate	-0.105701	0.446838	0.800938
cis-4-decenoylcarnitine (C10:1)	1,5-anhydroglucitol (1,5-AG)	0.0262626	0.850479	0.962181
cis-4-decenoylcarnitine (C10:1)	1,7-dimethylurate	-0.133219	0.336885	0.729479
cis-4-decenoylcarnitine (C10:1)	1-(1-enyl-oleoyl)-GPE (P-18:1)*	-0.173775	0.208866	0.616178
cis-4-decenoylcarnitine (C10:1)	1-(1-enyl-palmitoyl)-2-arachidonoyl-GPC (P-16:0/20:4)*	-0.257633	0.0599998	0.368708
cis-4-decenoylcarnitine (C10:1)	1-(1-enyl-palmitoyl)-2-arachidonoyl-GPE (P-16:0/20:4)*	-0.332647	0.0139836	0.180602
cis-4-decenoylcarnitine (C10:1)	1-(1-enyl-palmitoyl)-2-linoleoyl-GPC (P-16:0/18:2)*	-0.316867	0.0195689	0.215965
cis-4-decenoylcarnitine (C10:1)	1-(1-enyl-palmitoyl)-2-linoleoyl-GPE (P-16:0/18:2)*	-0.3174	0.0193531	0.214589
cis-4-decenoylcarnitine (C10:1)	1-(1-enyl-palmitoyl)-2-oleoyl-GPC (P-16:0/18:1)*	-0.310082	0.0224968	0.23178
cis-4-decenoylcarnitine (C10:1)	1-(1-enyl-palmitoyl)-2-oleoyl-GPE (P-16:0/18:1)*	-0.372289	0.00556866	0.10739
cis-4-decenoylcarnitine (C10:1)	1-(1-enyl-palmitoyl)-2-palmitoleoyl-GPC (P-16:0/16:1)*	-0.199848	0.147373	0.539374
cis-4-decenoylcarnitine (C10:1)	1-(1-enyl-palmitoyl)-2-palmitoyl-GPC (P-16:0/16:0)*	-0.0976177	0.482532	0.819959
cis-4-decenoylcarnitine (C10:1)	1-(1-enyl-palmitoyl)-GPC (P-16:0)*	-0.266933	0.0510309	0.342246
cis-4-decenoylcarnitine (C10:1)	1-(1-enyl-palmitoyl)-GPE (P-16:0)*	-0.0875548	0.528989	0.843665
cis-4-decenoylcarnitine (C10:1)	1-(1-enyl-stearoyl)-2-arachidonoyl-GPE (P-18:0/20:4)*	-0.287059	0.0353257	0.288246
cis-4-decenoylcarnitine (C10:1)	1-(1-enyl-stearoyl)-2-linoleoyl-GPE (P-18:0/18:2)*	-0.326396	0.0160066	0.19435
cis-4-decenoylcarnitine (C10:1)	1-(1-enyl-stearoyl)-2-oleoyl-GPE (P-18:0/18:1)	-0.38319	0.00423607	0.0915213
cis-4-decenoylcarnitine (C10:1)	1-(1-enyl-stearoyl)-GPE (P-18:0)*	-0.20465	0.137692	0.524857
cis-4-decenoylcarnitine (C10:1)	1-arachidonoyl-GPC* (20:4)*	-0.0527921	0.704593	0.916591
cis-4-decenoylcarnitine (C10:1)	1-arachidonoyl-GPE (20:4n6)*	-0.0507338	0.715614	0.920413
cis-4-decenoylcarnitine (C10:1)	1-arachidonoyl-GPI* (20:4)*	-0.0582047	0.675902	0.906209
cis-4-decenoylcarnitine (C10:1)	1-arachidonylglycerol (20:4)	0.036898	0.791095	0.944905
cis-4-decenoylcarnitine (C10:1)	1-carboxyethylisoleucine	-0.0534986	0.700823	0.915223
cis-4-decenoylcarnitine (C10:1)	1-carboxyethylleucine	0.118887	0.391866	0.767305
cis-4-decenoylcarnitine (C10:1)	1-carboxyethylphenylalanine	-0.0553078	0.691204	0.911825
cis-4-decenoylcarnitine (C10:1)	1-carboxyethyltyrosine	0.0053746	0.969232	0.992791
cis-4-decenoylcarnitine (C10:1)	1-carboxyethylvaline	0.0110921	0.936552	0.985188
cis-4-decenoylcarnitine (C10:1)	1-dihomo-linolenylglycerol (20:3)	-0.015971	0.908743	0.977994
cis-4-decenoylcarnitine (C10:1)	1-docosahexaenoylglycerol (22:6)	0.0526483	0.705361	0.916807
cis-4-decenoylcarnitine (C10:1)	1-lignoceroyl-GPC (24:0)	-0.153576	0.267543	0.673726
cis-4-decenoylcarnitine (C10:1)	1-linolenoyl-GPC (18:3)*	-0.453173	0.000579329	0.0251713
cis-4-decenoylcarnitine (C10:1)	1-linoleoyl-2-arachidonoyl-GPC (18:2/20:4n6)*	-0.142596	0.303663	0.703675
cis-4-decenoylcarnitine (C10:1)	1-linoleoyl-2-arachidonoyl-GPE (18:2/20:4)*	0.144589	0.296884	0.698319
cis-4-decenoylcarnitine (C10:1)	1-linoleoyl-2-linolenoyl-GPC (18:2/18:3)*	-0.309243	0.0228831	0.233829
cis-4-decenoylcarnitine (C10:1)	1-linoleoyl-GPC (18:2)	-0.0828283	0.551547	0.854432
cis-4-decenoylcarnitine (C10:1)	1-linoleoyl-GPE (18:2)*	-0.124681	0.369033	0.751996
cis-4-decenoylcarnitine (C10:1)	1-linoleoyl-GPG (18:2)*	0.494568	0.000143933	0.00935001
cis-4-decenoylcarnitine (C10:1)	1-linoleoyl-GPI* (18:2)*	0.271508	0.047038	0.329727
cis-4-decenoylcarnitine (C10:1)	1-linoleoylglycerol (18:2)	0.0390699	0.779099	0.941125
cis-4-decenoylcarnitine (C10:1)	1-methyl-4-imidazoleacetate	-0.228207	0.0969726	0.455299
cis-4-decenoylcarnitine (C10:1)	1-methyl-5-imidazoleacetate	-0.0180294	0.897042	0.97491
cis-4-decenoylcarnitine (C10:1)	1-methyl-5-imidazolelactate	-0.0237469	0.864661	0.966043
cis-4-decenoylcarnitine (C10:1)	1-methylhistidine	-0.0206975	0.881907	0.970622
cis-4-decenoylcarnitine (C10:1)	1-methylnicotinamide	-0.118277	0.394317	0.768812
cis-4-decenoylcarnitine (C10:1)	1-methylurate	-0.200305	0.14643	0.537904
cis-4-decenoylcarnitine (C10:1)	1-methylxanthine	-0.235754	0.08613	0.432732
cis-4-decenoylcarnitine (C10:1)	1-myristoyl-2-arachidonoyl-GPC (14:0/20:4)*	-0.234	0.08856	0.437698
cis-4-decenoylcarnitine (C10:1)	1-myristoyl-2-palmitoyl-GPC (14:0/16:0)	-0.426796	0.0012892	0.0430466
cis-4-decenoylcarnitine (C10:1)	1-myristoylglycerol (14:0)	-0.301213	0.0268741	0.253255
cis-4-decenoylcarnitine (C10:1)	1-oleoyl-2-arachidonoyl-GPE (18:1/20:4)*	0.153955	0.266353	0.672657
cis-4-decenoylcarnitine (C10:1)	1-oleoyl-2-docosahexaenoyl-GPC (18:1/22:6)*	-0.0384601	0.782462	0.9422
cis-4-decenoylcarnitine (C10:1)	1-oleoyl-2-linoleoyl-GPE (18:1/18:2)*	-0.010101	0.94221	0.98643
cis-4-decenoylcarnitine (C10:1)	1-oleoyl-GPC (18:1)	-0.378388	0.00478392	0.0984127
cis-4-decenoylcarnitine (C10:1)	1-oleoyl-GPE (18:1)	-0.3668	0.00636906	0.116299
cis-4-decenoylcarnitine (C10:1)	1-oleoyl-GPG (18:1)*	0.00935501	0.946472	0.987404
cis-4-decenoylcarnitine (C10:1)	1-oleoyl-GPI (18:1)	-0.344082	0.0108458	0.157329
cis-4-decenoylcarnitine (C10:1)	1-oleoyl-GPS (18:1)	-0.000399064	0.997715	0.999426
cis-4-decenoylcarnitine (C10:1)	1-oleoylglycerol (18:1)	-0.00926244	0.947001	0.987501
cis-4-decenoylcarnitine (C10:1)	1-palmitoleoyl-2-linolenoyl-GPC (16:1/18:3)*	-0.106441	0.443644	0.799245
cis-4-decenoylcarnitine (C10:1)	1-palmitoleoyl-GPC* (16:1)*	-0.308634	0.0231675	0.235225
cis-4-decenoylcarnitine (C10:1)	1-palmitoleoylglycerol (16:1)*	-0.3697	0.00593451	0.111629
cis-4-decenoylcarnitine (C10:1)	1-palmitoyl-2-arachidonoyl-GPC (16:0/20:4n6)	-0.0712407	0.608713	0.879227
cis-4-decenoylcarnitine (C10:1)	1-palmitoyl-2-arachidonoyl-GPE (16:0/20:4)*	0.0642272	0.644508	0.893798
cis-4-decenoylcarnitine (C10:1)	1-palmitoyl-2-arachidonoyl-GPI (16:0/20:4)*	-0.372289	0.00556866	0.10739
cis-4-decenoylcarnitine (C10:1)	1-palmitoyl-2-dihomo-linolenoyl-GPC (16:0/20:3n3 or 6)*	-0.26053	0.0570796	0.360714
cis-4-decenoylcarnitine (C10:1)	1-palmitoyl-2-docosahexaenoyl-GPC (16:0/22:6)	0.00270631	0.984505	0.996298
cis-4-decenoylcarnitine (C10:1)	1-palmitoyl-2-docosahexaenoyl-GPE (16:0/22:6)*	0.186812	0.176184	0.578007
cis-4-decenoylcarnitine (C10:1)	1-palmitoyl-2-linoleoyl-GPC (16:0/18:2)	0.084353	0.54422	0.850894
cis-4-decenoylcarnitine (C10:1)	1-palmitoyl-2-linoleoyl-GPE (16:0/18:2)	0.0508862	0.714796	0.920097
cis-4-decenoylcarnitine (C10:1)	1-palmitoyl-2-linoleoyl-GPI (16:0/18:2)	0.137107	0.322844	0.718709
cis-4-decenoylcarnitine (C10:1)	1-palmitoyl-2-oleoyl-GPC (16:0/18:1)	-0.327768	0.0155424	0.191388
cis-4-decenoylcarnitine (C10:1)	1-palmitoyl-2-oleoyl-GPE (16:0/18:1)	-0.142977	0.302359	0.702685
cis-4-decenoylcarnitine (C10:1)	1-palmitoyl-2-oleoyl-GPI (16:0/18:1)*	-0.267467	0.0505513	0.340646
cis-4-decenoylcarnitine (C10:1)	1-palmitoyl-2-palmitoleoyl-GPC (16:0/16:1)*	-0.319383	0.0185688	0.210079
cis-4-decenoylcarnitine (C10:1)	1-palmitoyl-2-stearoyl-GPC (16:0/18:0)	-0.091519	0.510428	0.834531
cis-4-decenoylcarnitine (C10:1)	1-palmitoyl-2-stearoyl-GPE (16:0/18:0)*	-0.0430277	0.757373	0.934317
cis-4-decenoylcarnitine (C10:1)	1-palmitoyl-GPC (16:0)	-0.177054	0.200273	0.606807
cis-4-decenoylcarnitine (C10:1)	1-palmitoyl-GPE (16:0)	-0.100362	0.470247	0.813657
cis-4-decenoylcarnitine (C10:1)	1-palmitoyl-GPG (16:0)*	-0.356204	0.00820218	0.134212
cis-4-decenoylcarnitine (C10:1)	1-palmitoyl-GPI* (16:0)	-0.246731	0.072083	0.400283
cis-4-decenoylcarnitine (C10:1)	1-palmitoylglycerol (16:0)	0.037774	0.786251	0.943398
cis-4-decenoylcarnitine (C10:1)	1-ribosyl-imidazoleacetate*	-0.138937	0.316367	0.71381
cis-4-decenoylcarnitine (C10:1)	1-stearoyl-2-arachidonoyl-GPC (18:0/20:4)	0.130017	0.348729	0.737575
cis-4-decenoylcarnitine (C10:1)	1-stearoyl-2-arachidonoyl-GPE (18:0/20:4)	0.175605	0.204038	0.610909
cis-4-decenoylcarnitine (C10:1)	1-stearoyl-2-arachidonoyl-GPI (18:0/20:4)	-0.0673528	0.628451	0.88702
cis-4-decenoylcarnitine (C10:1)	1-stearoyl-2-arachidonoyl-GPS (18:0/20:4)	0.109519	0.430499	0.791717
cis-4-decenoylcarnitine (C10:1)	1-stearoyl-2-docosahexaenoyl-GPC (18:0/22:6)	0.0226034	0.871121	0.96775
cis-4-decenoylcarnitine (C10:1)	1-stearoyl-2-docosahexaenoyl-GPE (18:0/22:6)*	0.150143	0.278515	0.683227
cis-4-decenoylcarnitine (C10:1)	1-stearoyl-2-linoleoyl-GPC (18:0/18:2)*	0.108595	0.434418	0.793833
cis-4-decenoylcarnitine (C10:1)	1-stearoyl-2-linoleoyl-GPE (18:0/18:2)*	0.0798552	0.565968	0.860939
cis-4-decenoylcarnitine (C10:1)	1-stearoyl-2-linoleoyl-GPI (18:0/18:2)	0.188489	0.172264	0.573096
cis-4-decenoylcarnitine (C10:1)	1-stearoyl-2-oleoyl-GPC (18:0/18:1)	-0.421689	0.00149429	0.0474562
cis-4-decenoylcarnitine (C10:1)	1-stearoyl-2-oleoyl-GPE (18:0/18:1)	-0.180713	0.19098	0.595761
cis-4-decenoylcarnitine (C10:1)	1-stearoyl-2-oleoyl-GPI (18:0/18:1)*	-0.240175	0.0802341	0.41936
cis-4-decenoylcarnitine (C10:1)	1-stearoyl-2-oleoyl-GPS (18:0/18:1)	0.115304	0.406394	0.776557
cis-4-decenoylcarnitine (C10:1)	1-stearoyl-GPC (18:0)	-0.139775	0.313426	0.711561
cis-4-decenoylcarnitine (C10:1)	1-stearoyl-GPE (18:0)	-0.0463884	0.739069	0.928463
cis-4-decenoylcarnitine (C10:1)	1-stearoyl-GPG (18:0)	-0.138215	0.318912	0.71581
cis-4-decenoylcarnitine (C10:1)	1-stearoyl-GPI (18:0)	-0.0104822	0.940034	0.985924
cis-4-decenoylcarnitine (C10:1)	10-heptadecenoate (17:1n7)	-0.0454736	0.744037	0.929989
cis-4-decenoylcarnitine (C10:1)	10-nonadecenoate (19:1n9)	-0.103335	0.45713	0.806739
cis-4-decenoylcarnitine (C10:1)	10-undecenoate (11:1n1)	0.144578	0.296921	0.698319
cis-4-decenoylcarnitine (C10:1)	11-ketoetiocholanolone glucuronide	-0.289235	0.0338987	0.282782
cis-4-decenoylcarnitine (C10:1)	11beta-hydroxyandrosterone glucuronide	-0.18704	0.175646	0.577407
cis-4-decenoylcarnitine (C10:1)	11beta-hydroxyetiocholanolone glucuronide*	-0.218723	0.112066	0.483606
cis-4-decenoylcarnitine (C10:1)	12,13-DiHOME	0.321313	0.0178311	0.205842
cis-4-decenoylcarnitine (C10:1)	12-HETE	0.156332	0.258948	0.666277
cis-4-decenoylcarnitine (C10:1)	13-HODE + 9-HODE	0.435868	0.000986206	0.0360931
cis-4-decenoylcarnitine (C10:1)	16a-hydroxy DHEA 3-sulfate	0.177587	0.198898	0.605331
cis-4-decenoylcarnitine (C10:1)	17alpha-hydroxypregnanolone glucuronide	0.143759	0.299695	0.700583
cis-4-decenoylcarnitine (C10:1)	17alpha-hydroxypregnenolone 3-sulfate	-0.0403961	0.771799	0.938909
cis-4-decenoylcarnitine (C10:1)	2'-deoxyuridine	-0.17713	0.200076	0.606571
cis-4-decenoylcarnitine (C10:1)	2'-O-methyluridine	0.00270631	0.984505	0.996298
cis-4-decenoylcarnitine (C10:1)	2,3-dihydroxy-2-methylbutyrate	0.105357	0.448323	0.801916
cis-4-decenoylcarnitine (C10:1)	2,3-dihydroxy-5-methylthio-4-pentenoate (DMTPA)*	0.143816	0.299502	0.70038
cis-4-decenoylcarnitine (C10:1)	2,3-dihydroxyisovalerate	0.0727126	0.601311	0.876304
cis-4-decenoylcarnitine (C10:1)	2,4-di-tert-butylphenol	-0.123537	0.373475	0.754811
cis-4-decenoylcarnitine (C10:1)	2,6-dihydroxybenzoic acid	0.190776	0.167022	0.566502
cis-4-decenoylcarnitine (C10:1)	2-acetamidophenol sulfate	-0.324766	0.0165733	0.198052
cis-4-decenoylcarnitine (C10:1)	2-aminoadipate	0.00971984	0.944388	0.986856
cis-4-decenoylcarnitine (C10:1)	2-aminobutyrate	-0.0229083	0.869398	0.967338
cis-4-decenoylcarnitine (C10:1)	2-aminoheptanoate	0.269144	0.0490679	0.336119
cis-4-decenoylcarnitine (C10:1)	2-aminooctanoate	0.221955	0.106732	0.474133
cis-4-decenoylcarnitine (C10:1)	2-aminophenol sulfate	-0.297808	0.0287339	0.261534
cis-4-decenoylcarnitine (C10:1)	2-arachidonoylglycerol (20:4)	0.0636235	0.647628	0.895022
cis-4-decenoylcarnitine (C10:1)	2-hydroxy-3-methylvalerate	0.0665142	0.632742	0.888885
cis-4-decenoylcarnitine (C10:1)	2-hydroxy-4-(methylthio)butanoic acid	0.102497	0.460809	0.808705
cis-4-decenoylcarnitine (C10:1)	2-hydroxyarachidate*	-0.195273	0.157054	0.553194
cis-4-decenoylcarnitine (C10:1)	2-hydroxybehenate	-0.155708	0.260879	0.668043
cis-4-decenoylcarnitine (C10:1)	2-hydroxybutyrate/2-hydroxyisobutyrate	0.178197	0.197335	0.603477
cis-4-decenoylcarnitine (C10:1)	2-hydroxydecanoate	0.0635411	0.648055	0.895274
cis-4-decenoylcarnitine (C10:1)	2-hydroxyglutarate	0.093806	0.499872	0.828909
cis-4-decenoylcarnitine (C10:1)	2-hydroxyhippurate (salicylurate)	-0.0787116	0.57156	0.863456
cis-4-decenoylcarnitine (C10:1)	2-hydroxylaurate	0.340271	0.0118164	0.165091
cis-4-decenoylcarnitine (C10:1)	2-hydroxynervonate*	-0.179264	0.194621	0.600358
cis-4-decenoylcarnitine (C10:1)	2-hydroxyoctanoate	0.252449	0.0655248	0.38384
cis-4-decenoylcarnitine (C10:1)	2-hydroxypalmitate	-0.102573	0.460474	0.808568
cis-4-decenoylcarnitine (C10:1)	2-hydroxyphenylacetate	0.00743282	0.957459	0.989934
cis-4-decenoylcarnitine (C10:1)	2-hydroxyphytanate*	-0.144197	0.29821	0.69936
cis-4-decenoylcarnitine (C10:1)	2-hydroxysebacate	0.107997	0.43697	0.795459
cis-4-decenoylcarnitine (C10:1)	2-hydroxystearate	-0.193825	0.160215	0.557788
cis-4-decenoylcarnitine (C10:1)	2-isopropylmalate	0.0206229	0.88233	0.970748
cis-4-decenoylcarnitine (C10:1)	2-keto-3-deoxy-gluconate	-0.0302268	0.82823	0.955649
cis-4-decenoylcarnitine (C10:1)	2-ketocaprylate	0.0861063	0.535853	0.847016
cis-4-decenoylcarnitine (C10:1)	2-linoleoylglycerol (18:2)	-0.0110541	0.936768	0.985277
cis-4-decenoylcarnitine (C10:1)	2-methoxyhydroquinone sulfate (1)	-0.159012	0.250771	0.658537
cis-4-decenoylcarnitine (C10:1)	2-methoxyhydroquinone sulfate (2)	-0.171336	0.215426	0.623341
cis-4-decenoylcarnitine (C10:1)	2-methoxyresorcinol sulfate	0.0112773	0.935494	0.985008
cis-4-decenoylcarnitine (C10:1)	2-methylbutyrylcarnitine (C5)	-0.0440252	0.751926	0.932603
cis-4-decenoylcarnitine (C10:1)	2-methylserine	0.246321	0.0725732	0.401559
cis-4-decenoylcarnitine (C10:1)	2-naphthol sulfate	-0.156547	0.258288	0.66559
cis-4-decenoylcarnitine (C10:1)	2-O-methylascorbic acid	-0.00423099	0.975777	0.99431
cis-4-decenoylcarnitine (C10:1)	2-oleoylglycerol (18:1)	-0.0517212	0.710319	0.918646
cis-4-decenoylcarnitine (C10:1)	2-oxoarginine*	-0.316562	0.0196932	0.216638
cis-4-decenoylcarnitine (C10:1)	2-palmitoleoyl-GPC* (16:1)*	-0.226148	0.100106	0.461349
cis-4-decenoylcarnitine (C10:1)	2-palmitoyl-GPC* (16:0)*	-0.0880884	0.526471	0.842362
cis-4-decenoylcarnitine (C10:1)	2-piperidinone	0.138403	0.318248	0.715295
cis-4-decenoylcarnitine (C10:1)	2-stearoyl-GPE (18:0)*	-0.10242	0.461144	0.808878
cis-4-decenoylcarnitine (C10:1)	21-hydroxypregnenolone disulfate	0.0748237	0.590764	0.871821
cis-4-decenoylcarnitine (C10:1)	21-hydroxypregnenolone monosulfate (1)	0.000510738	0.997076	0.999241
cis-4-decenoylcarnitine (C10:1)	2R,3R-dihydroxybutyrate	-0.229655	0.0948135	0.450803
cis-4-decenoylcarnitine (C10:1)	3,4-dihydroxybutyrate	0.133905	0.33438	0.727553
cis-4-decenoylcarnitine (C10:1)	3,5-dichloro-2,6-dihydroxybenzoic acid	-0.137869	0.320135	0.716743
cis-4-decenoylcarnitine (C10:1)	3,7-dimethylurate	-0.0982038	0.479894	0.818663
cis-4-decenoylcarnitine (C10:1)	3-(3-amino-3-carboxypropyl)uridine*	-0.000876691	0.99498	0.998807
cis-4-decenoylcarnitine (C10:1)	3-(3-hydroxyphenyl)propionate	-0.0826879	0.552224	0.85474
cis-4-decenoylcarnitine (C10:1)	3-(3-hydroxyphenyl)propionate sulfate	-0.228133	0.0970831	0.455557
cis-4-decenoylcarnitine (C10:1)	3-(4-hydroxyphenyl)lactate (HPLA)	0.065142	0.639791	0.891842
cis-4-decenoylcarnitine (C10:1)	3-acetylphenol sulfate	-0.228946	0.095866	0.453019
cis-4-decenoylcarnitine (C10:1)	3-amino-2-piperidone	-0.19535	0.156889	0.55299
cis-4-decenoylcarnitine (C10:1)	3-aminoisobutyrate	0.0211549	0.879316	0.969943
cis-4-decenoylcarnitine (C10:1)	3-bromo-5-chloro-2,6-dihydroxybenzoic acid*	-0.163636	0.237075	0.645079
cis-4-decenoylcarnitine (C10:1)	3-carboxy-4-methyl-5-pentyl-2-furanpropionate (3-CMPFP)	-0.0559177	0.687972	0.91065
cis-4-decenoylcarnitine (C10:1)	3-carboxy-4-methyl-5-propyl-2-furanpropanoate (CMPF)	0.0928912	0.504081	0.831145
cis-4-decenoylcarnitine (C10:1)	3-decenoylcarnitine	-0.0571588	0.681412	0.908353
cis-4-decenoylcarnitine (C10:1)	3-ethylcatechol sulfate (1)	-0.231436	0.0922107	0.445518
cis-4-decenoylcarnitine (C10:1)	3-formylindole	-0.123309	0.374367	0.755415
cis-4-decenoylcarnitine (C10:1)	3-hydroxy-2-ethylpropionate	-0.0979226	0.481159	0.819335
cis-4-decenoylcarnitine (C10:1)	3-hydroxy-2-methylpyridine sulfate	-0.247967	0.0706235	0.396572
cis-4-decenoylcarnitine (C10:1)	3-hydroxy-3-methylglutarate	0.0591957	0.670696	0.904314
cis-4-decenoylcarnitine (C10:1)	3-hydroxyadipate	0.348561	0.00979411	0.148542
cis-4-decenoylcarnitine (C10:1)	3-hydroxybutyrate (BHBA)	0.382962	0.00426084	0.0918113
cis-4-decenoylcarnitine (C10:1)	3-hydroxybutyroylglycine	0.216254	0.116275	0.490815
cis-4-decenoylcarnitine (C10:1)	3-hydroxydecanoate	0.419935	0.00157115	0.0490254
cis-4-decenoylcarnitine (C10:1)	3-hydroxydecanoylcarnitine	0.497389	0.000130043	0.0086629
cis-4-decenoylcarnitine (C10:1)	3-hydroxydodecanedioate*	0.381768	0.0043922	0.0935142
cis-4-decenoylcarnitine (C10:1)	3-hydroxyhexanoate	0.257633	0.0599998	0.368708
cis-4-decenoylcarnitine (C10:1)	3-hydroxyhexanoylcarnitine (1)	0.293659	0.0311448	0.271806
cis-4-decenoylcarnitine (C10:1)	3-hydroxyhippurate	-0.151134	0.275318	0.680588
cis-4-decenoylcarnitine (C10:1)	3-hydroxyhippurate sulfate	-0.143516	0.300519	0.701211
cis-4-decenoylcarnitine (C10:1)	3-hydroxyisobutyrate	0.0805413	0.562624	0.859423
cis-4-decenoylcarnitine (C10:1)	3-hydroxylaurate	0.268306	0.0498051	0.338279
cis-4-decenoylcarnitine (C10:1)	3-hydroxyoctanoate	0.375643	0.00512414	0.102369
cis-4-decenoylcarnitine (C10:1)	3-hydroxyoctanoylcarnitine (1)	0.408348	0.00217412	0.0604558
cis-4-decenoylcarnitine (C10:1)	3-hydroxyoctanoylcarnitine (2)	0.411092	0.00201521	0.0576023
cis-4-decenoylcarnitine (C10:1)	3-hydroxyoleoylcarnitine	0.305578	0.0246378	0.242472
cis-4-decenoylcarnitine (C10:1)	3-hydroxypyridine sulfate	-0.39333	0.00325743	0.0778849
cis-4-decenoylcarnitine (C10:1)	3-hydroxystachydrine*	-0.167664	0.22557	0.633683
cis-4-decenoylcarnitine (C10:1)	3-indoleglyoxylic acid	-0.126282	0.362868	0.747667
cis-4-decenoylcarnitine (C10:1)	3-indoxyl sulfate	-0.029312	0.833353	0.957051
cis-4-decenoylcarnitine (C10:1)	3-methoxycatechol sulfate (1)	-0.0465409	0.738242	0.928128
cis-4-decenoylcarnitine (C10:1)	3-methoxycatechol sulfate (2)	-0.3124	0.0214575	0.226404
cis-4-decenoylcarnitine (C10:1)	3-methoxytyramine sulfate	-0.0366738	0.792336	0.945238
cis-4-decenoylcarnitine (C10:1)	3-methoxytyrosine	-0.088927	0.522527	0.840469
cis-4-decenoylcarnitine (C10:1)	3-methyl catechol sulfate (1)	-0.295521	0.0300427	0.267273
cis-4-decenoylcarnitine (C10:1)	3-methyl-2-oxobutyrate	0.200534	0.14596	0.537206
cis-4-decenoylcarnitine (C10:1)	3-methyl-2-oxovalerate	0.0626263	0.652796	0.897024
cis-4-decenoylcarnitine (C10:1)	3-methyladipate	-0.215324	0.117892	0.493327
cis-4-decenoylcarnitine (C10:1)	3-methylcytidine	-0.0990299	0.47619	0.816827
cis-4-decenoylcarnitine (C10:1)	3-methylglutaconate	-0.0418144	0.764015	0.936368
cis-4-decenoylcarnitine (C10:1)	3-methylglutarylcarnitine (2)	-0.0163522	0.906575	0.977422
cis-4-decenoylcarnitine (C10:1)	3-methylhistidine	-0.048523	0.727516	0.924601
cis-4-decenoylcarnitine (C10:1)	3-methylxanthine	-0.200229	0.146587	0.538112
cis-4-decenoylcarnitine (C10:1)	3-phenylpropionate (hydrocinnamate)	-0.506537	9.2997e-05	0.0067581
cis-4-decenoylcarnitine (C10:1)	3-phosphoglycerate	-0.138174	0.319056	0.715842
cis-4-decenoylcarnitine (C10:1)	3-sulfo-L-alanine	0.1135	0.413825	0.781348
cis-4-decenoylcarnitine (C10:1)	3-ureidopropionate	-0.073604	0.596848	0.874361
cis-4-decenoylcarnitine (C10:1)	3b-hydroxy-5-cholenoic acid	0.0782648	0.573753	0.864348
cis-4-decenoylcarnitine (C10:1)	3beta,7alpha-dihydroxy-5-cholestenoate	0.0323613	0.816303	0.952106
cis-4-decenoylcarnitine (C10:1)	3beta-hydroxy-5-cholestenoate	0.213646	0.120852	0.49831
cis-4-decenoylcarnitine (C10:1)	4-acetamidobutanoate	0.0476844	0.732048	0.926031
cis-4-decenoylcarnitine (C10:1)	4-acetylcatechol sulfate (1)	-0.250095	0.0681642	0.390599
cis-4-decenoylcarnitine (C10:1)	4-acetylphenyl sulfate	-0.28333	0.0378869	0.298125
cis-4-decenoylcarnitine (C10:1)	4-allylcatechol sulfate	-0.21113	0.125396	0.505829
cis-4-decenoylcarnitine (C10:1)	4-allylphenol sulfate	-0.140995	0.30918	0.708245
cis-4-decenoylcarnitine (C10:1)	4-chlorobenzoic acid	0.142824	0.30288	0.703117
cis-4-decenoylcarnitine (C10:1)	4-cholesten-3-one	-0.101811	0.463831	0.81029
cis-4-decenoylcarnitine (C10:1)	4-ethylcatechol sulfate	-0.370536	0.00581418	0.110286
cis-4-decenoylcarnitine (C10:1)	4-ethylphenyl sulfate	-0.362074	0.00713703	0.124066
cis-4-decenoylcarnitine (C10:1)	4-guanidinobutanoate	-0.123013	0.375522	0.756297
cis-4-decenoylcarnitine (C10:1)	4-hydroxy-2-oxoglutaric acid	0.0939585	0.499172	0.82848
cis-4-decenoylcarnitine (C10:1)	4-hydroxychlorothalonil	-0.420164	0.00156093	0.0488557
cis-4-decenoylcarnitine (C10:1)	4-hydroxycoumarin	-0.172048	0.213498	0.621388
cis-4-decenoylcarnitine (C10:1)	4-hydroxyglutamate	-0.0260339	0.851767	0.962555
cis-4-decenoylcarnitine (C10:1)	4-hydroxyhippurate	0.0336573	0.809082	0.949871
cis-4-decenoylcarnitine (C10:1)	4-hydroxyphenylacetate	0.108026	0.436847	0.795424
cis-4-decenoylcarnitine (C10:1)	4-hydroxyphenylacetylglutamine	-0.0287043	0.83676	0.958055
cis-4-decenoylcarnitine (C10:1)	4-hydroxyphenylpyruvate	0.0650658	0.640184	0.892029
cis-4-decenoylcarnitine (C10:1)	4-imidazoleacetate	-0.0884483	0.524776	0.841605
cis-4-decenoylcarnitine (C10:1)	4-methoxyphenol sulfate	0.0987999	0.477219	0.817309
cis-4-decenoylcarnitine (C10:1)	4-methyl-2-oxopentanoate	0.0610253	0.661126	0.900404
cis-4-decenoylcarnitine (C10:1)	4-methylcatechol sulfate	-0.297656	0.0288196	0.261857
cis-4-decenoylcarnitine (C10:1)	4-methylguaiacol sulfate	-0.301969	0.026475	0.251279
cis-4-decenoylcarnitine (C10:1)	4-methylhexanoylglutamine	0.134455	0.332381	0.726054
cis-4-decenoylcarnitine (C10:1)	4-methylnonanoylcarnitine	-0.316516	0.019712	0.216769
cis-4-decenoylcarnitine (C10:1)	4-oxo-retinoic acid	-0.123232	0.374664	0.755605
cis-4-decenoylcarnitine (C10:1)	4-vinylcatechol sulfate	-0.134362	0.332716	0.726292
cis-4-decenoylcarnitine (C10:1)	4-vinylphenol sulfate	-0.0803126	0.563738	0.859961
cis-4-decenoylcarnitine (C10:1)	5,6-dihydrothymine	0.0440252	0.751926	0.932603
cis-4-decenoylcarnitine (C10:1)	5,6-dihydrouracil	0.022146	0.873708	0.96849
cis-4-decenoylcarnitine (C10:1)	5,6-dihydrouridine	0.0812274	0.55929	0.85793
cis-4-decenoylcarnitine (C10:1)	5-(galactosylhydroxy)-L-lysine	0.131761	0.342245	0.733099
cis-4-decenoylcarnitine (C10:1)	5-acetylamino-6-amino-3-methyluracil	-0.13604	0.326661	0.721606
cis-4-decenoylcarnitine (C10:1)	5-acetylamino-6-formylamino-3-methyluracil	-0.245444	0.0736292	0.404217
cis-4-decenoylcarnitine (C10:1)	5-dodecenoate (12:1n7)	0.323423	0.0170533	0.201052
cis-4-decenoylcarnitine (C10:1)	5-dodecenoylcarnitine (C12:1)	0.49777	0.000128263	0.00856964
cis-4-decenoylcarnitine (C10:1)	5-hydroxyhexanoate	-0.0240776	0.862794	0.965578
cis-4-decenoylcarnitine (C10:1)	5-hydroxyindole sulfate	-0.110772	0.425209	0.788328
cis-4-decenoylcarnitine (C10:1)	5-hydroxylysine	-0.0458548	0.741966	0.92935
cis-4-decenoylcarnitine (C10:1)	5-methylthioadenosine (MTA)	0.144654	0.296664	0.698132
cis-4-decenoylcarnitine (C10:1)	5-methyluridine (ribothymidine)	0.0321326	0.817579	0.952526
cis-4-decenoylcarnitine (C10:1)	5-oxoproline	0.0752811	0.58849	0.870706
cis-4-decenoylcarnitine (C10:1)	5alpha-androstan-3alpha,17alpha-diol monosulfate	-0.126801	0.360883	0.746395
cis-4-decenoylcarnitine (C10:1)	5alpha-androstan-3alpha,17beta-diol 17-glucuronide	-0.150616	0.276987	0.682079
cis-4-decenoylcarnitine (C10:1)	5alpha-androstan-3alpha,17beta-diol disulfate	-0.115882	0.40403	0.775275
cis-4-decenoylcarnitine (C10:1)	5alpha-androstan-3alpha,17beta-diol monosulfate (1)	-0.0183343	0.895311	0.974456
cis-4-decenoylcarnitine (C10:1)	5alpha-androstan-3alpha,17beta-diol monosulfate (2)	-0.173445	0.209746	0.617291
cis-4-decenoylcarnitine (C10:1)	5alpha-androstan-3beta,17alpha-diol disulfate	-0.2422	0.0776426	0.413508
cis-4-decenoylcarnitine (C10:1)	5alpha-androstan-3beta,17beta-diol disulfate	-0.0681913	0.624171	0.885369
cis-4-decenoylcarnitine (C10:1)	5alpha-androstan-3beta,17beta-diol monosulfate (2)	-0.0574467	0.679893	0.907677
cis-4-decenoylcarnitine (C10:1)	5alpha-pregnan-3beta,20alpha-diol disulfate	0.268992	0.0492013	0.336542
cis-4-decenoylcarnitine (C10:1)	5alpha-pregnan-3beta,20alpha-diol monosulfate (2)	0.203812	0.139348	0.527453
cis-4-decenoylcarnitine (C10:1)	5alpha-pregnan-3beta,20beta-diol monosulfate (1)	0.239184	0.0815271	0.422536
cis-4-decenoylcarnitine (C10:1)	5alpha-pregnan-diol disulfate	0.227043	0.0987351	0.458649
cis-4-decenoylcarnitine (C10:1)	6-bromotryptophan	0.111645	0.421548	0.786111
cis-4-decenoylcarnitine (C10:1)	6-hydroxyindole sulfate	-0.0636173	0.647661	0.895022
cis-4-decenoylcarnitine (C10:1)	6-oxopiperidine-2-carboxylate	0.116447	0.401724	0.773534
cis-4-decenoylcarnitine (C10:1)	7-HOCA	0.571565	6.35572e-06	0.000823278
cis-4-decenoylcarnitine (C10:1)	7-dehydrocholesterol	-0.11602	0.403465	0.774855
cis-4-decenoylcarnitine (C10:1)	7-ketodeoxycholate	0.225283	0.101447	0.463994
cis-4-decenoylcarnitine (C10:1)	7-methylguanine	-0.0242043	0.862079	0.965362
cis-4-decenoylcarnitine (C10:1)	7-methylurate	-0.169978	0.21914	0.626989
cis-4-decenoylcarnitine (C10:1)	7-methylxanthine	-0.160988	0.244856	0.652819
cis-4-decenoylcarnitine (C10:1)	8-methoxykynurenate	-0.132695	0.338804	0.730772
cis-4-decenoylcarnitine (C10:1)	9,10-DiHOME	0.417267	0.00169488	0.051532
cis-4-decenoylcarnitine (C10:1)	9-hydroxystearate	0.102149	0.46234	0.809647
cis-4-decenoylcarnitine (C10:1)	acetoacetate	0.084696	0.542579	0.850288
cis-4-decenoylcarnitine (C10:1)	acetylcarnitine (C2)	0.416733	0.00172065	0.0520697
cis-4-decenoylcarnitine (C10:1)	acisoga	0.304288	0.0252817	0.245642
cis-4-decenoylcarnitine (C10:1)	aconitate [cis or trans]	0.0428054	0.758588	0.934668
cis-4-decenoylcarnitine (C10:1)	adenine	0.28584	0.0361471	0.291325
cis-4-decenoylcarnitine (C10:1)	adenosine 3',5'-cyclic monophosphate (cAMP)	0.140388	0.311288	0.709865
cis-4-decenoylcarnitine (C10:1)	AMP	-0.055384	0.690799	0.911731
cis-4-decenoylcarnitine (C10:1)	adipoylcarnitine (C6-DC)	0.128274	0.355286	0.742418
cis-4-decenoylcarnitine (C10:1)	adrenate (22:4n6)	0.281265	0.0393694	0.303411
cis-4-decenoylcarnitine (C10:1)	alanine	-0.0691824	0.619129	0.8834
cis-4-decenoylcarnitine (C10:1)	allantoin	0.13421	0.33327	0.726681
cis-4-decenoylcarnitine (C10:1)	alpha-CMBHC glucuronide	0.193188	0.16162	0.559769
cis-4-decenoylcarnitine (C10:1)	alpha-hydroxycaproate	0.373706	0.00537686	0.105228
cis-4-decenoylcarnitine (C10:1)	alpha-hydroxyisocaproate	0.137031	0.323116	0.718865
cis-4-decenoylcarnitine (C10:1)	alpha-hydroxyisovalerate	0.112483	0.418047	0.783817
cis-4-decenoylcarnitine (C10:1)	alpha-ketobutyrate	0.0644608	0.643302	0.893332
cis-4-decenoylcarnitine (C10:1)	alpha-ketoglutaramate*	0.032895	0.813328	0.951122
cis-4-decenoylcarnitine (C10:1)	alpha-ketoglutarate	0.00796646	0.954408	0.989262
cis-4-decenoylcarnitine (C10:1)	alpha-tocopherol	0.0352582	0.800183	0.947466
cis-4-decenoylcarnitine (C10:1)	andro steroid monosulfate C19H28O6S (1)*	0.161349	0.243783	0.651693
cis-4-decenoylcarnitine (C10:1)	androstenediol (3alpha, 17alpha) monosulfate (2)	-0.0348771	0.802299	0.947903
cis-4-decenoylcarnitine (C10:1)	androstenediol (3alpha, 17alpha) monosulfate (3)	-0.0224509	0.871983	0.968022
cis-4-decenoylcarnitine (C10:1)	androstenediol (3beta,17beta) disulfate (1)	-0.0415094	0.765686	0.936925
cis-4-decenoylcarnitine (C10:1)	androstenediol (3beta,17beta) disulfate (2)	0.0461597	0.74031	0.928813
cis-4-decenoylcarnitine (C10:1)	androstenediol (3beta,17beta) monosulfate (1)	-0.0325138	0.815452	0.951806
cis-4-decenoylcarnitine (C10:1)	androstenediol (3beta,17beta) monosulfate (2)	0.0351192	0.800955	0.94755
cis-4-decenoylcarnitine (C10:1)	androsterone glucuronide	-0.177816	0.198311	0.604585
cis-4-decenoylcarnitine (C10:1)	androsterone sulfate	-0.0476844	0.732048	0.926031
cis-4-decenoylcarnitine (C10:1)	anthranilate	-0.127273	0.359084	0.745176
cis-4-decenoylcarnitine (C10:1)	arabitol/xylitol	-0.128874	0.353021	0.740842
cis-4-decenoylcarnitine (C10:1)	arabonate/xylonate	-0.150219	0.278268	0.683077
cis-4-decenoylcarnitine (C10:1)	arachidate (20:0)	-0.0961692	0.489084	0.823412
cis-4-decenoylcarnitine (C10:1)	arachidonate (20:4n6)	0.14778	0.286237	0.689518
cis-4-decenoylcarnitine (C10:1)	arachidonoylcarnitine (C20:4)	0.240861	0.0793484	0.417298
cis-4-decenoylcarnitine (C10:1)	arachidonoylcholine	0.154729	0.263926	0.670675
cis-4-decenoylcarnitine (C10:1)	arachidoylcarnitine (C20)*	-0.00129623	0.992578	0.998247
cis-4-decenoylcarnitine (C10:1)	argininate*	-0.241852	0.0780828	0.41439
cis-4-decenoylcarnitine (C10:1)	arginine	-0.223175	0.10477	0.470482
cis-4-decenoylcarnitine (C10:1)	ascorbic acid 2-sulfate	0.0112445	0.935681	0.985008
cis-4-decenoylcarnitine (C10:1)	ascorbic acid 3-sulfate*	-0.207928	0.131364	0.515104
cis-4-decenoylcarnitine (C10:1)	asparagine	0.0785592	0.572308	0.863725
cis-4-decenoylcarnitine (C10:1)	aspartate	0.105775	0.446517	0.800776
cis-4-decenoylcarnitine (C10:1)	behenate (22:0)*	0.066133	0.634697	0.889635
cis-4-decenoylcarnitine (C10:1)	behenoyl dihydrosphingomyelin (d18:0/22:0)*	0.0777968	0.576053	0.865211
cis-4-decenoylcarnitine (C10:1)	behenoyl sphingomyelin (d18:1/22:0)*	-0.0518773	0.709484	0.918342
cis-4-decenoylcarnitine (C10:1)	behenoylcarnitine (C22)*	0.222036	0.106601	0.473861
cis-4-decenoylcarnitine (C10:1)	benzoate	-0.0568325	0.683134	0.908913
cis-4-decenoylcarnitine (C10:1)	beta-alanine	-0.072003	0.604874	0.877684
cis-4-decenoylcarnitine (C10:1)	beta-citrylglutamate	0.112864	0.416461	0.782823
cis-4-decenoylcarnitine (C10:1)	beta-cryptoxanthin	0.0755098	0.587354	0.870138
cis-4-decenoylcarnitine (C10:1)	beta-hydroxyisovalerate	0.137259	0.322301	0.718283
cis-4-decenoylcarnitine (C10:1)	beta-hydroxyisovaleroylcarnitine	-0.286449	0.0357344	0.289768
cis-4-decenoylcarnitine (C10:1)	beta-sitosterol	-0.174071	0.208082	0.615381
cis-4-decenoylcarnitine (C10:1)	betaine	0.212121	0.123591	0.502994
cis-4-decenoylcarnitine (C10:1)	bilirubin (E,E)*	0.116905	0.399865	0.772304
cis-4-decenoylcarnitine (C10:1)	bilirubin (E,Z or Z,E)*	0.136954	0.323388	0.719133
cis-4-decenoylcarnitine (C10:1)	bilirubin	0.0326663	0.814602	0.951516
cis-4-decenoylcarnitine (C10:1)	bilirubin degradation product, C16H18N2O5 (1)	0.126018	0.363881	0.748476
cis-4-decenoylcarnitine (C10:1)	bilirubin degradation product, C16H18N2O5 (2)	0.0998285	0.472623	0.81504
cis-4-decenoylcarnitine (C10:1)	bilirubin degradation product, C16H18N2O5 (3)	0.130932	0.345319	0.735304
cis-4-decenoylcarnitine (C10:1)	bilirubin degradation product, C16H18N2O5 (4)	0.11012	0.427956	0.790035
cis-4-decenoylcarnitine (C10:1)	bilirubin degradation product, C17H18N2O4 (1)	0.108443	0.435068	0.794207
cis-4-decenoylcarnitine (C10:1)	bilirubin degradation product, C17H18N2O4 (2)	0.107757	0.437996	0.795918
cis-4-decenoylcarnitine (C10:1)	bilirubin degradation product, C17H18N2O4 (3)	0.119421	0.389729	0.765809
cis-4-decenoylcarnitine (C10:1)	bilirubin degradation product, C17H20N2O5 (1)	0.0772632	0.578681	0.866423
cis-4-decenoylcarnitine (C10:1)	bilirubin degradation product, C17H20N2O5 (2)	0.0836669	0.547511	0.852372
cis-4-decenoylcarnitine (C10:1)	biliverdin	0.036478	0.79342	0.945532
cis-4-decenoylcarnitine (C10:1)	branched chain 14:0 dicarboxylic acid	-0.297133	0.029115	0.263172
cis-4-decenoylcarnitine (C10:1)	branched-chain fatty acid 18:0 (2)	-0.0393407	0.777607	0.940728
cis-4-decenoylcarnitine (C10:1)	branched-chain, straight-chain, or cyclopropyl 10:1 fatty acid (1)*	0.640557	1.82205e-07	4.29767e-05
cis-4-decenoylcarnitine (C10:1)	branched-chain, straight-chain, or cyclopropyl 12:1 fatty acid*	0.294378	0.0307156	0.269936
cis-4-decenoylcarnitine (C10:1)	butyrate/isobutyrate (4:0)	-0.259767	0.0578367	0.36285
cis-4-decenoylcarnitine (C10:1)	butyrylcarnitine (C4)	0.0555365	0.689991	0.911448
cis-4-decenoylcarnitine (C10:1)	C-glycosyltryptophan	0.207471	0.132233	0.516268
cis-4-decenoylcarnitine (C10:1)	caffeine	-0.0533257	0.701745	0.915516
cis-4-decenoylcarnitine (C10:1)	campesterol	-0.0967293	0.486545	0.82206
cis-4-decenoylcarnitine (C10:1)	caprate (10:0)	0.00827139	0.952665	0.98882
cis-4-decenoylcarnitine (C10:1)	caproate (6:0)	0.492815	0.000153237	0.0097715
cis-4-decenoylcarnitine (C10:1)	caprylate (8:0)	0.415209	0.00179621	0.0535509
cis-4-decenoylcarnitine (C10:1)	carboxyethyl-GABA	-0.0184105	0.894878	0.974294
cis-4-decenoylcarnitine (C10:1)	carnitine	-0.0901468	0.516815	0.837665
cis-4-decenoylcarnitine (C10:1)	carotene diol (1)	-0.251458	0.066626	0.386683
cis-4-decenoylcarnitine (C10:1)	carotene diol (2)	-0.24635	0.0725381	0.401405
cis-4-decenoylcarnitine (C10:1)	carotene diol (3)	-0.0627025	0.652401	0.896954
cis-4-decenoylcarnitine (C10:1)	catechol sulfate	-0.172556	0.212128	0.619838
cis-4-decenoylcarnitine (C10:1)	ceramide (d16:1/24:1, d18:1/22:1)*	-0.229731	0.0947009	0.450574
cis-4-decenoylcarnitine (C10:1)	ceramide (d18:1/14:0, d16:1/16:0)*	-0.241471	0.0785677	0.41552
cis-4-decenoylcarnitine (C10:1)	ceramide (d18:1/17:0, d17:1/18:0)*	-0.200991	0.145024	0.535876
cis-4-decenoylcarnitine (C10:1)	ceramide (d18:1/20:0, d16:1/22:0, d20:1/18:0)*	0.0220698	0.874139	0.968601
cis-4-decenoylcarnitine (C10:1)	ceramide (d18:2/24:1, d18:1/24:2)*	-0.0178006	0.898341	0.975241
cis-4-decenoylcarnitine (C10:1)	cerotoylcarnitine (C26)*	0.0352582	0.800183	0.947466
cis-4-decenoylcarnitine (C10:1)	chenodeoxycholate	0.0648875	0.641102	0.892506
cis-4-decenoylcarnitine (C10:1)	cholate	-0.284925	0.0367735	0.293672
cis-4-decenoylcarnitine (C10:1)	cholesterol	-0.20404	0.138895	0.526759
cis-4-decenoylcarnitine (C10:1)	cholesterol sulfate	-0.357195	0.00801321	0.132449
cis-4-decenoylcarnitine (C10:1)	cholic acid glucuronide	-0.262453	0.0552048	0.355205
cis-4-decenoylcarnitine (C10:1)	choline	0.0976939	0.482189	0.819848
cis-4-decenoylcarnitine (C10:1)	phosphocholine	0.0669716	0.6304	0.887811
cis-4-decenoylcarnitine (C10:1)	cinnamoylglycine	-0.281148	0.0394551	0.30381
cis-4-decenoylcarnitine (C10:1)	cis-3,4-methyleneheptanoate	0.326855	0.0158502	0.193388
cis-4-decenoylcarnitine (C10:1)	cis-3,4-methyleneheptanoylcarnitine	0.319383	0.0185688	0.210079
cis-4-decenoylcarnitine (C10:1)	cis-4-decenoate (10:1n6)*	0.780522	3.42636e-12	2.69979e-09
citrate	Liver fat (%)	0.0670123	0.630192	0.887811
citrate	Sodium (mmol/L)	0.142909	0.302591	0.702928
citrate	Potassium (mmol/L)	-0.08704	0.531424	0.844917
citrate	Creatinine (mg/dL)	0.146812	0.289439	0.692225
citrate	Urea (BUN) (mg/dL)	-0.0310624	0.823556	0.954396
citrate	Uric acid (mg/dL)	0.173049	0.210804	0.618627
citrate	ALT (IU/L)	-0.0317703	0.819602	0.953205
citrate	AST (IU/L)	-0.012514	0.928438	0.983261
citrate	GGT (U/L)	0.0784792	0.5727	0.863906
citrate	Alkaline phosphatase (IU/L)	-0.34217	0.0113239	0.161189
citrate	Total Bilirubin (mg/dL)	0.446305	0.000717935	0.0291963
citrate	Albumin (g/dL)	-0.133546	0.335689	0.728689
citrate	Creatine Kinase (U/L)	0.208327	0.130609	0.513974
citrate	Total cholesterol (mg/dL)	-0.264029	0.0537068	0.350635
citrate	High Density Lipoprotein (mg/dL)	-0.166982	0.227492	0.635608
citrate	Low Density Lipoprotein (mg/dL)	-0.222663	0.105591	0.472119
citrate	Triglycerides (mg/dL)	0.0541787	0.697201	0.913953
citrate	Glucose (mg/dL)	-0.0687919	0.621114	0.88419
citrate	Insulin (mg/dL)	0.0949622	0.494579	0.826142
citrate	Weight (kg)	0.227119	0.0986195	0.458411
citrate	Body mass index (kg/m2)	0.145139	0.29503	0.696802
citrate	Heart rate (bpm)	0.0421638	0.7621	0.935828
citrate	Systolic blood pressure (mmHg)	0.180359	0.191864	0.596867
citrate	Diastolic blood pressure (mmHg)	0.207927	0.131366	0.515104
citrate	Waist circumference (cm)	0.13853	0.317799	0.714975
citrate	Hip circumference (cm)	0.197354	0.152595	0.547114
citrate	Trunk fat mass (kg/m2)	0.131323	0.34387	0.73422
citrate	Trunk fat free mass (kg/m2)	0.195639	0.156264	0.55211
citrate	Trunk total body water (%)	0.177718	0.198561	0.604897
citrate	Left arm fat mass (kg/m2)	0.119807	0.388186	0.764811
citrate	Left arm fat free mass (kg/m2)	0.167061	0.227268	0.635372
citrate	Left arm total body water (%)	0.177718	0.198561	0.604897
citrate	Right arm fat mass (kg/m2)	0.103812	0.455044	0.805683
citrate	Right arm fat free mass (kg/m2)	0.158446	0.252483	0.660127
citrate	Right arm total body water (%)	0.177718	0.198561	0.604897
citrate	Left leg fat mass (kg/m2)	0.0895762	0.519483	0.83908
citrate	Left leg fat free mass (kg/m2)	0.135312	0.32928	0.72361
citrate	Left leg total body water (%)	0.177718	0.198561	0.604897
citrate	Right leg fat mass (kg/m2)	0.118479	0.393504	0.768343
citrate	Right leg fat free mass (kg/m2)	0.123122	0.375097	0.756047
citrate	Right leg total body water (%)	0.177718	0.198561	0.604897
citrate	(14 or 15)-methylpalmitate (a17:0 or i17:0)	-0.0152849	0.912648	0.978998
citrate	(16 or 17)-methylstearate (a19:0 or i19:0)	-0.0273299	0.844477	0.96036
citrate	(2 or 3)-decenoate (10:1n7 or n8)	0.142291	0.304709	0.704565
citrate	(N(1) + N(8))-acetylspermidine	0.105927	0.445859	0.800436
citrate	(S)-3-hydroxybutyrylcarnitine	0.200381	0.146273	0.537642
citrate	1,2,3-benzenetriol sulfate (2)	-0.11413	0.411222	0.779844
citrate	1,2-dilinoleoyl-GPC (18:2/18:2)	-0.0892319	0.521096	0.839753
citrate	1,2-dilinoleoyl-GPE (18:2/18:2)*	-0.0177804	0.898456	0.975334
citrate	1,2-dipalmitoyl-GPC (16:0/16:0)	-0.223556	0.104163	0.469301
citrate	1,3,7-trimethylurate	-0.0996188	0.473558	0.815422
citrate	1,3-dimethylurate	-0.0540128	0.698084	0.914282
citrate	1,5-anhydroglucitol (1,5-AG)	-0.0938822	0.499522	0.828702
citrate	1,7-dimethylurate	-0.0439489	0.752342	0.932718
citrate	1-(1-enyl-oleoyl)-GPE (P-18:1)*	-0.100896	0.467878	0.812416
citrate	1-(1-enyl-palmitoyl)-2-arachidonoyl-GPC (P-16:0/20:4)*	-0.0641509	0.644902	0.893971
citrate	1-(1-enyl-palmitoyl)-2-arachidonoyl-GPE (P-16:0/20:4)*	-0.275853	0.0434846	0.317902
citrate	1-(1-enyl-palmitoyl)-2-linoleoyl-GPC (P-16:0/18:2)*	-0.249323	0.0690481	0.392555
citrate	1-(1-enyl-palmitoyl)-2-linoleoyl-GPE (P-16:0/18:2)*	-0.233162	0.089741	0.440374
citrate	1-(1-enyl-palmitoyl)-2-oleoyl-GPC (P-16:0/18:1)*	-0.0254241	0.855202	0.96348
citrate	1-(1-enyl-palmitoyl)-2-oleoyl-GPE (P-16:0/18:1)*	-0.0919764	0.508308	0.833327
citrate	1-(1-enyl-palmitoyl)-2-palmitoleoyl-GPC (P-16:0/16:1)*	-0.0649895	0.640576	0.892179
citrate	1-(1-enyl-palmitoyl)-2-palmitoyl-GPC (P-16:0/16:0)*	-0.105241	0.448827	0.802128
citrate	1-(1-enyl-palmitoyl)-GPC (P-16:0)*	0.0380027	0.784987	0.942974
citrate	1-(1-enyl-palmitoyl)-GPE (P-16:0)*	-0.0790928	0.569693	0.862629
citrate	1-(1-enyl-stearoyl)-2-arachidonoyl-GPE (P-18:0/20:4)*	-0.110425	0.42667	0.789235
citrate	1-(1-enyl-stearoyl)-2-linoleoyl-GPE (P-18:0/18:2)*	-0.173242	0.210289	0.617878
citrate	1-(1-enyl-stearoyl)-2-oleoyl-GPE (P-18:0/18:1)	-0.0519535	0.709076	0.918224
citrate	1-(1-enyl-stearoyl)-GPE (P-18:0)*	-0.0469983	0.735762	0.927315
citrate	1-arachidonoyl-GPC* (20:4)*	0.0721555	0.604108	0.877364
citrate	1-arachidonoyl-GPE (20:4n6)*	0.0845817	0.543125	0.850393
citrate	1-arachidonoyl-GPI* (20:4)*	0.146255	0.291293	0.693714
citrate	1-arachidonylglycerol (20:4)	0.118356	0.394001	0.768675
citrate	1-carboxyethylisoleucine	-0.124042	0.37151	0.753649
citrate	1-carboxyethylleucine	-0.0366305	0.792576	0.945238
citrate	1-carboxyethylphenylalanine	-0.113169	0.415195	0.782094
citrate	1-carboxyethyltyrosine	-0.15026	0.278136	0.683077
citrate	1-carboxyethylvaline	-0.18948	0.169978	0.570413
citrate	1-dihomo-linolenylglycerol (20:3)	0.147094	0.288505	0.69133
citrate	1-docosahexaenoylglycerol (22:6)	0.078109	0.574518	0.864691
citrate	1-lignoceroyl-GPC (24:0)	-0.10753	0.438966	0.79644
citrate	1-linolenoyl-GPC (18:3)*	-0.162188	0.241308	0.649372
citrate	1-linoleoyl-2-arachidonoyl-GPC (18:2/20:4n6)*	-0.122927	0.375857	0.756498
citrate	1-linoleoyl-2-arachidonoyl-GPE (18:2/20:4)*	-0.0668242	0.631154	0.888139
citrate	1-linoleoyl-2-linolenoyl-GPC (18:2/18:3)*	-0.102802	0.459469	0.807941
citrate	1-linoleoyl-GPC (18:2)	0.0120069	0.931331	0.983845
citrate	1-linoleoyl-GPE (18:2)*	-0.0492091	0.723815	0.923407
citrate	1-linoleoyl-GPG (18:2)*	0.0444826	0.749432	0.93174
citrate	1-linoleoyl-GPI* (18:2)*	-0.187421	0.174751	0.576237
citrate	1-linoleoylglycerol (18:2)	0.207471	0.132233	0.516268
citrate	1-methyl-4-imidazoleacetate	0.132762	0.338561	0.730608
citrate	1-methyl-5-imidazoleacetate	0.0421193	0.762344	0.935828
citrate	1-methyl-5-imidazolelactate	-0.0331237	0.812053	0.950686
citrate	1-methylhistidine	0.0707071	0.611406	0.880333
citrate	1-methylnicotinamide	0.203507	0.139953	0.528338
citrate	1-methylurate	-0.14106	0.308955	0.708064
citrate	1-methylxanthine	-0.122546	0.37735	0.757487
citrate	1-myristoyl-2-arachidonoyl-GPC (14:0/20:4)*	-0.114008	0.411725	0.780121
citrate	1-myristoyl-2-palmitoyl-GPC (14:0/16:0)	-0.184143	0.182552	0.585777
citrate	1-myristoylglycerol (14:0)	-0.0382585	0.783575	0.942532
citrate	1-oleoyl-2-arachidonoyl-GPE (18:1/20:4)*	0.127883	0.356767	0.743466
citrate	1-oleoyl-2-docosahexaenoyl-GPC (18:1/22:6)*	0.0550029	0.692822	0.912424
citrate	1-oleoyl-2-linoleoyl-GPE (18:1/18:2)*	0.154869	0.263487	0.670327
citrate	1-oleoyl-GPC (18:1)	0.0106346	0.939163	0.985771
citrate	1-oleoyl-GPE (18:1)	-0.0343434	0.805265	0.948659
citrate	1-oleoyl-GPG (18:1)*	0.0888133	0.52306	0.840804
citrate	1-oleoyl-GPI (18:1)	-0.058967	0.671896	0.904699
citrate	1-oleoyl-GPS (18:1)	-0.047768	0.731595	0.925891
citrate	1-oleoylglycerol (18:1)	0.091519	0.510428	0.834531
citrate	1-palmitoleoyl-2-linolenoyl-GPC (16:1/18:3)*	-0.125759	0.364874	0.749211
citrate	1-palmitoleoyl-GPC* (16:1)*	0.00545073	0.968797	0.992669
citrate	1-palmitoleoylglycerol (16:1)*	0.131736	0.34234	0.733221
citrate	1-palmitoyl-2-arachidonoyl-GPC (16:0/20:4n6)	0.0505051	0.716842	0.920836
citrate	1-palmitoyl-2-arachidonoyl-GPE (16:0/20:4)*	0.153802	0.266832	0.673095
citrate	1-palmitoyl-2-arachidonoyl-GPI (16:0/20:4)*	-0.159825	0.248326	0.656213
citrate	1-palmitoyl-2-dihomo-linolenoyl-GPC (16:0/20:3n3 or 6)*	0.0329712	0.812903	0.950965
citrate	1-palmitoyl-2-docosahexaenoyl-GPC (16:0/22:6)	-0.0620164	0.655965	0.898326
citrate	1-palmitoyl-2-docosahexaenoyl-GPE (16:0/22:6)*	0.0976177	0.482532	0.819959
citrate	1-palmitoyl-2-linoleoyl-GPC (16:0/18:2)	-0.0245855	0.859929	0.96479
citrate	1-palmitoyl-2-linoleoyl-GPE (16:0/18:2)	0.130627	0.346454	0.73606
citrate	1-palmitoyl-2-linoleoyl-GPI (16:0/18:2)	-0.283019	0.0381073	0.298871
citrate	1-palmitoyl-2-oleoyl-GPC (16:0/18:1)	-0.0222985	0.872845	0.968224
citrate	1-palmitoyl-2-oleoyl-GPE (16:0/18:1)	0.0194016	0.889254	0.97269
citrate	1-palmitoyl-2-oleoyl-GPI (16:0/18:1)*	-0.197942	0.151352	0.54517
citrate	1-palmitoyl-2-palmitoleoyl-GPC (16:0/16:1)*	-0.0874023	0.52971	0.844045
citrate	1-palmitoyl-2-stearoyl-GPC (16:0/18:0)	-0.256489	0.0611851	0.371947
citrate	1-palmitoyl-2-stearoyl-GPE (16:0/18:0)*	0.136197	0.326098	0.721151
citrate	1-palmitoyl-GPC (16:0)	0.124147	0.371102	0.753322
citrate	1-palmitoyl-GPE (16:0)	0.158376	0.252695	0.660319
citrate	1-palmitoyl-GPG (16:0)*	0.108595	0.434418	0.793833
citrate	1-palmitoyl-GPI* (16:0)	-0.162417	0.240637	0.648731
citrate	1-palmitoylglycerol (16:0)	-0.0346484	0.80357	0.948222
citrate	1-ribosyl-imidazoleacetate*	-0.0926625	0.505136	0.831767
citrate	1-stearoyl-2-arachidonoyl-GPC (18:0/20:4)	-0.0253478	0.855631	0.963561
citrate	1-stearoyl-2-arachidonoyl-GPE (18:0/20:4)	0.093806	0.499872	0.828909
citrate	1-stearoyl-2-arachidonoyl-GPI (18:0/20:4)	-0.0546217	0.694846	0.91314
citrate	1-stearoyl-2-arachidonoyl-GPS (18:0/20:4)	-0.172111	0.213325	0.62121
citrate	1-stearoyl-2-docosahexaenoyl-GPC (18:0/22:6)	-0.140919	0.309444	0.708418
citrate	1-stearoyl-2-docosahexaenoyl-GPE (18:0/22:6)*	-0.000114351	0.999345	0.999748
citrate	1-stearoyl-2-linoleoyl-GPC (18:0/18:2)*	-0.135811	0.327483	0.722219
citrate	1-stearoyl-2-linoleoyl-GPE (18:0/18:2)*	0.0530208	0.703372	0.91615
citrate	1-stearoyl-2-linoleoyl-GPI (18:0/18:2)	-0.244902	0.0742884	0.405745
citrate	1-stearoyl-2-oleoyl-GPC (18:0/18:1)	-0.0981513	0.48013	0.818719
citrate	1-stearoyl-2-oleoyl-GPE (18:0/18:1)	-0.0447875	0.747771	0.931256
citrate	1-stearoyl-2-oleoyl-GPI (18:0/18:1)*	-0.183457	0.184215	0.587781
citrate	1-stearoyl-2-oleoyl-GPS (18:0/18:1)	-0.116981	0.399555	0.772126
citrate	1-stearoyl-GPC (18:0)	-0.0874786	0.529349	0.843881
citrate	1-stearoyl-GPE (18:0)	0.0138365	0.920898	0.981188
citrate	1-stearoyl-GPG (18:0)	0.0852313	0.540021	0.849131
citrate	1-stearoyl-GPI (18:0)	0.00705165	0.959639	0.99045
citrate	10-heptadecenoate (17:1n7)	0.0948733	0.494985	0.826323
citrate	10-nonadecenoate (19:1n9)	0.10951	0.430534	0.791717
citrate	10-undecenoate (11:1n1)	-0.0392986	0.777839	0.940728
citrate	11-ketoetiocholanolone glucuronide	0.0491031	0.724387	0.923657
citrate	11beta-hydroxyandrosterone glucuronide	-0.0148275	0.915252	0.979646
citrate	11beta-hydroxyetiocholanolone glucuronide*	0.0209216	0.880638	0.97032
citrate	12,13-DiHOME	-0.0937369	0.500189	0.829081
citrate	12-HETE	-0.0230091	0.868828	0.967212
citrate	13-HODE + 9-HODE	-0.131389	0.343622	0.734015
citrate	16a-hydroxy DHEA 3-sulfate	0.0963979	0.488046	0.82285
citrate	17alpha-hydroxypregnanolone glucuronide	0.106456	0.44358	0.799159
citrate	17alpha-hydroxypregnenolone 3-sulfate	-0.0885725	0.524192	0.841291
citrate	2'-deoxyuridine	-0.221422	0.107598	0.475699
citrate	2'-O-methyluridine	0.0354107	0.799337	0.947202
citrate	2,3-dihydroxy-2-methylbutyrate	0.104824	0.450638	0.803288
citrate	2,3-dihydroxy-5-methylthio-4-pentenoate (DMTPA)*	0.161578	0.243106	0.651103
citrate	2,3-dihydroxyisovalerate	0.132928	0.33795	0.730221
citrate	2,4-di-tert-butylphenol	-0.0344959	0.804417	0.94843
citrate	2,6-dihydroxybenzoic acid	-0.113551	0.413616	0.78113
citrate	2-acetamidophenol sulfate	0.0300095	0.829446	0.956016
citrate	2-aminoadipate	0.106994	0.441263	0.797651
citrate	2-aminobutyrate	0.140995	0.30918	0.708245
citrate	2-aminoheptanoate	-0.181628	0.188706	0.593203
citrate	2-aminooctanoate	-0.0737564	0.596086	0.874069
citrate	2-aminophenol sulfate	-0.0679626	0.625337	0.885778
citrate	2-arachidonoylglycerol (20:4)	0.0268357	0.847255	0.961197
citrate	2-hydroxy-3-methylvalerate	0.113856	0.412354	0.780509
citrate	2-hydroxy-4-(methylthio)butanoic acid	-0.0601868	0.665506	0.902244
citrate	2-hydroxyarachidate*	0.0203926	0.883635	0.971078
citrate	2-hydroxybehenate	-0.0835906	0.547878	0.852544
citrate	2-hydroxybutyrate/2-hydroxyisobutyrate	0.177892	0.198115	0.604418
citrate	2-hydroxydecanoate	0.00910997	0.947872	0.987692
citrate	2-hydroxyglutarate	-0.190852	0.16685	0.566258
citrate	2-hydroxyhippurate (salicylurate)	0.141757	0.306545	0.706168
citrate	2-hydroxylaurate	0.0595007	0.669098	0.903667
citrate	2-hydroxynervonate*	-0.0203164	0.884067	0.971157
citrate	2-hydroxyoctanoate	-0.0772632	0.578681	0.866423
citrate	2-hydroxypalmitate	0.149304	0.281239	0.685477
citrate	2-hydroxyphenylacetate	0.177054	0.200273	0.606807
citrate	2-hydroxyphytanate*	-0.0317515	0.819706	0.953205
citrate	2-hydroxysebacate	0.114786	0.408518	0.77802
citrate	2-hydroxystearate	-0.0158186	0.909611	0.978204
citrate	2-isopropylmalate	-0.0287805	0.836332	0.957969
citrate	2-keto-3-deoxy-gluconate	0.206099	0.134868	0.520478
citrate	2-ketocaprylate	-0.0431103	0.756921	0.934203
citrate	2-linoleoylglycerol (18:2)	-0.00651813	0.96269	0.991263
citrate	2-methoxyhydroquinone sulfate (1)	0.0345513	0.80411	0.948394
citrate	2-methoxyhydroquinone sulfate (2)	0.145992	0.29217	0.694511
citrate	2-methoxyresorcinol sulfate	-0.0627588	0.652108	0.89693
citrate	2-methylbutyrylcarnitine (C5)	0.0357156	0.797645	0.946775
citrate	2-methylserine	0.173122	0.210608	0.618404
citrate	2-naphthol sulfate	-0.157843	0.254318	0.661878
citrate	2-O-methylascorbic acid	0.0194016	0.889254	0.97269
citrate	2-oleoylglycerol (18:1)	0.057557	0.679312	0.907568
citrate	2-oxoarginine*	-0.318925	0.0187473	0.211106
citrate	2-palmitoleoyl-GPC* (16:1)*	0.0850391	0.540939	0.849446
citrate	2-palmitoyl-GPC* (16:0)*	0.130703	0.34617	0.735885
citrate	2-piperidinone	-0.222565	0.105747	0.47237
citrate	2-stearoyl-GPE (18:0)*	0.125901	0.36433	0.74871
citrate	21-hydroxypregnenolone disulfate	-0.106613	0.442901	0.798707
citrate	21-hydroxypregnenolone monosulfate (1)	0.0104898	0.93999	0.985924
citrate	2R,3R-dihydroxybutyrate	-0.0115495	0.933941	0.984568
citrate	3,4-dihydroxybutyrate	-0.0662855	0.633915	0.889304
citrate	3,5-dichloro-2,6-dihydroxybenzoic acid	0.204269	0.138443	0.526076
citrate	3,7-dimethylurate	0.0429716	0.75768	0.934394
citrate	3-(3-amino-3-carboxypropyl)uridine*	0.187193	0.175287	0.576937
citrate	3-(3-hydroxyphenyl)propionate	0.0297249	0.83104	0.956499
citrate	3-(3-hydroxyphenyl)propionate sulfate	0.0951231	0.493844	0.825768
citrate	3-(4-hydroxyphenyl)lactate (HPLA)	0.019554	0.888389	0.972421
citrate	3-acetylphenol sulfate	-0.120677	0.384723	0.76251
citrate	3-amino-2-piperidone	0.0770345	0.579809	0.866889
citrate	3-aminoisobutyrate	0.312826	0.0212708	0.225532
citrate	3-bromo-5-chloro-2,6-dihydroxybenzoic acid*	0.2757	0.0436054	0.318365
citrate	3-carboxy-4-methyl-5-pentyl-2-furanpropionate (3-CMPFP)	-0.146941	0.28901	0.691834
citrate	3-carboxy-4-methyl-5-propyl-2-furanpropanoate (CMPF)	-0.0085001	0.951357	0.988563
citrate	3-decenoylcarnitine	0.0831506	0.549994	0.853716
citrate	3-ethylcatechol sulfate (1)	-0.190393	0.167891	0.567552
citrate	3-formylindole	-0.224547	0.102597	0.466279
citrate	3-hydroxy-2-ethylpropionate	0.112712	0.417095	0.78319
citrate	3-hydroxy-2-methylpyridine sulfate	0.0267624	0.847667	0.961367
citrate	3-hydroxy-3-methylglutarate	0.0929674	0.50373	0.830976
citrate	3-hydroxyadipate	0.323851	0.016899	0.200091
citrate	3-hydroxybutyrate (BHBA)	0.214103	0.12004	0.496988
citrate	3-hydroxybutyroylglycine	0.285709	0.0362361	0.291745
citrate	3-hydroxydecanoate	0.274404	0.0446437	0.321925
citrate	3-hydroxydecanoylcarnitine	0.28401	0.0374088	0.296263
citrate	3-hydroxydodecanedioate*	0.434579	0.00102494	0.0369955
citrate	3-hydroxyhexanoate	0.22409	0.103318	0.467713
citrate	3-hydroxyhexanoylcarnitine (1)	0.310126	0.0224767	0.23178
citrate	3-hydroxyhippurate	0.0614828	0.658742	0.89947
citrate	3-hydroxyhippurate sulfate	-0.0171013	0.902315	0.976281
citrate	3-hydroxyisobutyrate	0.202592	0.141781	0.531103
citrate	3-hydroxylaurate	0.346674	0.0102258	0.152311
citrate	3-hydroxyoctanoate	0.31862	0.0188672	0.211738
citrate	3-hydroxyoctanoylcarnitine (1)	0.275014	0.0441526	0.320415
citrate	3-hydroxyoctanoylcarnitine (2)	0.245435	0.0736397	0.404217
citrate	3-hydroxyoleoylcarnitine	0.38873	0.00367336	0.0838873
citrate	3-hydroxypyridine sulfate	-0.000647989	0.99629	0.999065
citrate	3-hydroxystachydrine*	-0.135024	0.33032	0.724289
citrate	3-indoleglyoxylic acid	-0.214332	0.119635	0.496283
citrate	3-indoxyl sulfate	0.0504288	0.717252	0.921014
citrate	3-methoxycatechol sulfate (1)	-0.0852678	0.539847	0.848953
citrate	3-methoxycatechol sulfate (2)	-0.0391169	0.77884	0.941125
citrate	3-methoxytyramine sulfate	0.161934	0.242057	0.650055
citrate	3-methoxytyrosine	0.00796646	0.954408	0.989262
citrate	3-methyl catechol sulfate (1)	-0.179722	0.193466	0.598743
citrate	3-methyl-2-oxobutyrate	0.166305	0.22941	0.637447
citrate	3-methyl-2-oxovalerate	0.17408	0.208055	0.615341
citrate	3-methyladipate	0.0711642	0.609098	0.879427
citrate	3-methylcytidine	-0.162877	0.239288	0.647428
citrate	3-methylglutaconate	0.273795	0.0451393	0.323464
citrate	3-methylglutarylcarnitine (2)	-0.0441014	0.75151	0.932429
citrate	3-methylhistidine	0.0594244	0.669497	0.903827
citrate	3-methylxanthine	0.211969	0.123867	0.503411
citrate	3-phenylpropionate (hydrocinnamate)	-0.0494378	0.722583	0.92303
citrate	3-phosphoglycerate	0.0354107	0.799337	0.947202
citrate	3-sulfo-L-alanine	0.194046	0.15973	0.557113
citrate	3-ureidopropionate	0.189403	0.170153	0.570622
citrate	3b-hydroxy-5-cholenoic acid	-0.101336	0.465927	0.811467
citrate	3beta,7alpha-dihydroxy-5-cholestenoate	0.103107	0.458131	0.807254
citrate	3beta-hydroxy-5-cholestenoate	0.154412	0.264917	0.67145
citrate	4-acetamidobutanoate	-0.117286	0.398319	0.771368
citrate	4-acetylcatechol sulfate (1)	0.0760198	0.584826	0.869106
citrate	4-acetylphenyl sulfate	0.0633825	0.648876	0.895641
citrate	4-allylcatechol sulfate	-0.0979989	0.480816	0.81913
citrate	4-allylphenol sulfate	0.237965	0.0831409	0.426495
citrate	4-chlorobenzoic acid	-0.000724223	0.995853	0.99897
citrate	4-cholesten-3-one	-0.10829	0.435718	0.794565
citrate	4-ethylcatechol sulfate	0.0662855	0.633915	0.889304
citrate	4-ethylphenyl sulfate	0.0425005	0.760257	0.935166
citrate	4-guanidinobutanoate	-0.0550071	0.6928	0.912424
citrate	4-hydroxy-2-oxoglutaric acid	-0.39272	0.00331008	0.0786537
citrate	4-hydroxychlorothalonil	0.126053	0.363745	0.748274
citrate	4-hydroxycoumarin	-0.126247	0.362999	0.747877
citrate	4-hydroxyglutamate	-0.246427	0.0724469	0.401176
citrate	4-hydroxyhippurate	0.0422718	0.761509	0.935537
citrate	4-hydroxyphenylacetate	0.0261869	0.850906	0.962296
citrate	4-hydroxyphenylacetylglutamine	0.0405977	0.770691	0.938568
citrate	4-hydroxyphenylpyruvate	-0.261902	0.055737	0.356789
citrate	4-imidazoleacetate	-0.131796	0.342119	0.733038
citrate	4-methoxyphenol sulfate	-0.196692	0.154003	0.549237
citrate	4-methyl-2-oxopentanoate	0.207852	0.131508	0.515314
citrate	4-methylcatechol sulfate	0.182695	0.186077	0.589848
citrate	4-methylguaiacol sulfate	0.272797	0.0459598	0.326187
citrate	4-methylhexanoylglutamine	0.338254	0.0123595	0.169319
citrate	4-methylnonanoylcarnitine	-0.24299	0.0766502	0.411091
citrate	4-oxo-retinoic acid	0.0538593	0.698901	0.914601
citrate	4-vinylcatechol sulfate	-0.140004	0.312627	0.71088
citrate	4-vinylphenol sulfate	-0.105546	0.447506	0.801326
citrate	5,6-dihydrothymine	0.258472	0.0591424	0.366484
citrate	5,6-dihydrouracil	0.133295	0.336606	0.729266
citrate	5,6-dihydrouridine	0.249095	0.0693117	0.393298
citrate	5-(galactosylhydroxy)-L-lysine	0.202454	0.142059	0.531548
citrate	5-acetylamino-6-amino-3-methyluracil	-0.0630074	0.650819	0.896366
citrate	5-acetylamino-6-formylamino-3-methyluracil	-0.142051	0.305533	0.70534
citrate	5-dodecenoate (12:1n7)	0.0296169	0.831644	0.956611
citrate	5-dodecenoylcarnitine (C12:1)	0.0382314	0.783724	0.942532
citrate	5-hydroxyhexanoate	-0.0412485	0.767118	0.937415
citrate	5-hydroxyindole sulfate	-0.042898	0.758082	0.934542
citrate	5-hydroxylysine	0.0226034	0.871121	0.96775
citrate	5-methylthioadenosine (MTA)	0.173013	0.210901	0.618648
citrate	5-methyluridine (ribothymidine)	0.275777	0.043545	0.318142
citrate	5-oxoproline	0.299028	0.0280555	0.258661
citrate	5alpha-androstan-3alpha,17alpha-diol monosulfate	0.00324738	0.981407	0.995589
citrate	5alpha-androstan-3alpha,17beta-diol 17-glucuronide	-0.243243	0.0763342	0.410384
citrate	5alpha-androstan-3alpha,17beta-diol disulfate	0.0328185	0.813754	0.951263
citrate	5alpha-androstan-3alpha,17beta-diol monosulfate (1)	-0.225691	0.100813	0.462633
citrate	5alpha-androstan-3alpha,17beta-diol monosulfate (2)	0.0422906	0.761406	0.935537
citrate	5alpha-androstan-3beta,17alpha-diol disulfate	0.0418533	0.763801	0.936368
citrate	5alpha-androstan-3beta,17beta-diol disulfate	-0.0132266	0.924374	0.982012
citrate	5alpha-androstan-3beta,17beta-diol monosulfate (2)	-0.228834	0.0960329	0.453404
citrate	5alpha-pregnan-3beta,20alpha-diol disulfate	0.00453593	0.974032	0.99387
citrate	5alpha-pregnan-3beta,20alpha-diol monosulfate (2)	0.0196303	0.887956	0.97232
citrate	5alpha-pregnan-3beta,20beta-diol monosulfate (1)	-0.0243568	0.861219	0.965097
citrate	5alpha-pregnan-diol disulfate	0.00978798	0.943998	0.986813
citrate	6-bromotryptophan	0.115228	0.406706	0.776762
citrate	6-hydroxyindole sulfate	-0.0271774	0.845334	0.96062
citrate	6-oxopiperidine-2-carboxylate	0.0686488	0.621842	0.884405
citrate	7-HOCA	0.0463122	0.739482	0.928637
citrate	7-dehydrocholesterol	-0.0545459	0.695249	0.913272
citrate	7-ketodeoxycholate	-0.0696009	0.617005	0.882589
citrate	7-methylguanine	0.202744	0.141475	0.530713
citrate	7-methylurate	0.250579	0.0676154	0.389267
citrate	7-methylxanthine	0.0585722	0.67397	0.905622
citrate	8-methoxykynurenate	0.0137613	0.921327	0.981311
citrate	9,10-DiHOME	-0.0482943	0.728751	0.924998
citrate	9-hydroxystearate	0.121479	0.381548	0.760395
citrate	acetoacetate	0.0775456	0.57729	0.865882
citrate	acetylcarnitine (C2)	0.270059	0.0482738	0.333685
citrate	acisoga	0.0181818	0.896176	0.974701
citrate	aconitate [cis or trans]	0.729064	4.07257e-10	2.05842e-07
citrate	adenine	-0.0980751	0.480473	0.818932
citrate	adenosine 3',5'-cyclic monophosphate (cAMP)	0.118855	0.391995	0.767491
citrate	AMP	-0.193673	0.160551	0.558224
citrate	adipoylcarnitine (C6-DC)	0.303778	0.0255404	0.246904
citrate	adrenate (22:4n6)	0.234153	0.0883466	0.437282
citrate	alanine	0.0754336	0.587733	0.870299
citrate	allantoin	0.178273	0.19714	0.60333
citrate	alpha-CMBHC glucuronide	-0.0740676	0.594532	0.873519
citrate	alpha-hydroxycaproate	0.198746	0.149663	0.542935
citrate	alpha-hydroxyisocaproate	0.142596	0.303663	0.703675
citrate	alpha-hydroxyisovalerate	0.154565	0.26444	0.671086
citrate	alpha-ketobutyrate	0.0644608	0.643302	0.893332
citrate	alpha-ketoglutaramate*	0.280808	0.0397043	0.304658
citrate	alpha-ketoglutarate	0.037774	0.786251	0.943398
citrate	alpha-tocopherol	-0.173318	0.210085	0.617633
citrate	andro steroid monosulfate C19H28O6S (1)*	0.0713932	0.607944	0.878977
citrate	androstenediol (3alpha, 17alpha) monosulfate (2)	-0.175834	0.20344	0.610263
citrate	androstenediol (3alpha, 17alpha) monosulfate (3)	-0.132152	0.340805	0.732142
citrate	androstenediol (3beta,17beta) disulfate (1)	-0.0950257	0.494289	0.825915
citrate	androstenediol (3beta,17beta) disulfate (2)	-0.0810749	0.56003	0.858195
citrate	androstenediol (3beta,17beta) monosulfate (1)	-0.290109	0.0333396	0.280544
citrate	androstenediol (3beta,17beta) monosulfate (2)	-0.252393	0.0655869	0.384021
citrate	androsterone glucuronide	-0.157538	0.255248	0.662723
citrate	androsterone sulfate	-0.230189	0.0940275	0.449265
citrate	anthranilate	0.064837	0.641362	0.892563
citrate	arabitol/xylitol	0.138479	0.317979	0.715067
citrate	arabonate/xylonate	0.0652945	0.639007	0.891582
citrate	arachidate (20:0)	0.0572899	0.68072	0.908012
citrate	arachidonate (20:4n6)	0.185592	0.179075	0.581684
citrate	arachidonoylcarnitine (C20:4)	0.362912	0.00699516	0.122662
citrate	arachidonoylcholine	0.0837495	0.547115	0.852132
citrate	arachidoylcarnitine (C20)*	0.160274	0.24698	0.654848
citrate	argininate*	-0.306346	0.0242609	0.240702
citrate	arginine	-0.0854965	0.538756	0.848465
citrate	ascorbic acid 2-sulfate	-0.0232133	0.867675	0.966861
citrate	ascorbic acid 3-sulfate*	-0.100972	0.46754	0.812254
citrate	asparagine	0.192682	0.162744	0.561292
citrate	aspartate	-0.0756623	0.586598	0.869786
citrate	behenate (22:0)*	0.0990661	0.476027	0.816657
citrate	behenoyl dihydrosphingomyelin (d18:0/22:0)*	-0.192605	0.162913	0.561512
citrate	behenoyl sphingomyelin (d18:1/22:0)*	-0.164399	0.234867	0.642843
citrate	behenoylcarnitine (C22)*	-0.0242852	0.861623	0.965215
citrate	benzoate	-0.0780255	0.574928	0.864825
citrate	beta-alanine	-0.143892	0.299244	0.700198
citrate	beta-citrylglutamate	0.124757	0.368738	0.751814
citrate	beta-cryptoxanthin	-0.24879	0.0696644	0.394249
citrate	beta-hydroxyisovalerate	0.0107871	0.938292	0.985625
citrate	beta-hydroxyisovaleroylcarnitine	-0.0497427	0.720941	0.922415
citrate	beta-sitosterol	-0.159123	0.250436	0.658181
citrate	betaine	0.161502	0.243332	0.651317
citrate	bilirubin (E,E)*	0.32327	0.0171085	0.201422
citrate	bilirubin (E,Z or Z,E)*	0.518735	5.85811e-05	0.00478225
citrate	bilirubin	0.480465	0.000235978	0.0133619
citrate	bilirubin degradation product, C16H18N2O5 (1)	0.419177	0.00160546	0.049681
citrate	bilirubin degradation product, C16H18N2O5 (2)	0.435334	0.00100208	0.0364865
citrate	bilirubin degradation product, C16H18N2O5 (3)	0.327921	0.0154915	0.191091
citrate	bilirubin degradation product, C16H18N2O5 (4)	0.37915	0.00469301	0.097267
citrate	bilirubin degradation product, C17H18N2O4 (1)	0.459043	0.000480564	0.0221225
citrate	bilirubin degradation product, C17H18N2O4 (2)	0.444711	0.000754085	0.0301545
citrate	bilirubin degradation product, C17H18N2O4 (3)	0.459882	0.000467774	0.0216813
citrate	bilirubin degradation product, C17H20N2O5 (1)	0.36276	0.00702077	0.122898
citrate	bilirubin degradation product, C17H20N2O5 (2)	0.370459	0.00582507	0.110384
citrate	biliverdin	0.438079	0.000922834	0.0345254
citrate	branched chain 14:0 dicarboxylic acid	-0.101891	0.463478	0.810178
citrate	branched-chain fatty acid 18:0 (2)	-0.0719274	0.605255	0.877819
citrate	branched-chain, straight-chain, or cyclopropyl 10:1 fatty acid (1)*	-0.0167334	0.904407	0.976836
citrate	branched-chain, straight-chain, or cyclopropyl 12:1 fatty acid*	0.269221	0.0490013	0.335901
citrate	butyrate/isobutyrate (4:0)	-0.140156	0.312095	0.710491
citrate	butyrylcarnitine (C4)	0.239032	0.0817274	0.423004
citrate	C-glycosyltryptophan	0.0742138	0.593803	0.873126
citrate	caffeine	0.0119306	0.931766	0.983944
citrate	campesterol	-0.02464	0.859621	0.964759
citrate	caprate (10:0)	0.370688	0.00579246	0.110016
citrate	caproate (6:0)	0.116829	0.400174	0.772448
citrate	caprylate (8:0)	0.350181	0.0094359	0.145392
citrate	carboxyethyl-GABA	-0.119954	0.387599	0.764384
citrate	carnitine	0.287822	0.0348202	0.286318
citrate	carotene diol (1)	-0.0576711	0.678711	0.907279
citrate	carotene diol (2)	-0.0406709	0.77029	0.938431
citrate	carotene diol (3)	-0.151439	0.274339	0.679767
citrate	catechol sulfate	0.0290071	0.835062	0.957579
citrate	ceramide (d16:1/24:1, d18:1/22:1)*	-0.0370116	0.790466	0.944706
citrate	ceramide (d18:1/14:0, d16:1/16:0)*	-0.0425005	0.760257	0.935166
citrate	ceramide (d18:1/17:0, d17:1/18:0)*	-0.0415857	0.765268	0.936805
citrate	ceramide (d18:1/20:0, d16:1/22:0, d20:1/18:0)*	0.0694111	0.617968	0.882875
citrate	ceramide (d18:2/24:1, d18:1/24:2)*	0.0782542	0.573805	0.864348
citrate	cerotoylcarnitine (C26)*	0.101506	0.465178	0.81098
citrate	chenodeoxycholate	-0.0972932	0.483996	0.820773
citrate	cholate	-0.0361731	0.795109	0.945971
citrate	cholesterol	-0.245817	0.0731791	0.403
citrate	cholesterol sulfate	-0.1243	0.37051	0.752954
citrate	cholic acid glucuronide	-0.118615	0.392958	0.768054
citrate	choline	0.18117	0.18984	0.594398
citrate	phosphocholine	-0.093806	0.499872	0.828909
citrate	cinnamoylglycine	-7.62849e-05	0.999563	0.999808
citrate	cis-3,4-methyleneheptanoate	-0.0516368	0.710771	0.9188
citrate	cis-3,4-methyleneheptanoylcarnitine	-0.0430341	0.757338	0.934282
citrate	cis-4-decenoate (10:1n6)*	0.0280922	0.840195	0.959113
citrate	cis-4-decenoylcarnitine (C10:1)	0.142062	0.305495	0.705274
citrulline	Liver fat (%)	-0.0795533	0.567442	0.86151
citrulline	Sodium (mmol/L)	-0.012759	0.92704	0.98281
citrulline	Potassium (mmol/L)	0.209988	0.127501	0.50932
citrulline	Creatinine (mg/dL)	0.252593	0.0653659	0.383428
citrulline	Urea (BUN) (mg/dL)	0.389832	0.0035697	0.0823065
citrulline	Uric acid (mg/dL)	-0.186513	0.176888	0.57895
citrulline	ALT (IU/L)	0.0369191	0.790978	0.944887
citrulline	AST (IU/L)	0.0364321	0.793674	0.945643
citrulline	GGT (U/L)	0.0403074	0.772287	0.939048
citrulline	Alkaline phosphatase (IU/L)	0.0206347	0.882263	0.970748
citrulline	Total Bilirubin (mg/dL)	-0.121043	0.383272	0.761518
citrulline	Albumin (g/dL)	0.00283977	0.98374	0.996237
citrulline	Creatine Kinase (U/L)	0.122465	0.37767	0.757692
citrulline	Total cholesterol (mg/dL)	0.364631	0.00671204	0.119913
citrulline	High Density Lipoprotein (mg/dL)	0.109781	0.429388	0.791073
citrulline	Low Density Lipoprotein (mg/dL)	0.217325	0.114435	0.487677
citrulline	Triglycerides (mg/dL)	0.199024	0.149083	0.542119
citrulline	Glucose (mg/dL)	0.17921	0.194758	0.600621
citrulline	Insulin (mg/dL)	-0.000648076	0.996289	0.999065
citrulline	Weight (kg)	-0.24168	0.0783015	0.414912
citrulline	Body mass index (kg/m2)	-0.219977	0.109972	0.479847
citrulline	Heart rate (bpm)	-0.087271	0.530331	0.844366
citrulline	Systolic blood pressure (mmHg)	0.100053	0.471624	0.814534
citrulline	Diastolic blood pressure (mmHg)	-0.0692931	0.618566	0.883272
citrulline	Waist circumference (cm)	-0.0885615	0.524244	0.841291
citrulline	Hip circumference (cm)	-0.161419	0.243576	0.651598
citrulline	Trunk fat mass (kg/m2)	-0.199996	0.147066	0.538873
citrulline	Trunk fat free mass (kg/m2)	-0.0521882	0.70782	0.917733
citrulline	Trunk total body water (%)	-0.147222	0.28808	0.691008
citrulline	Left arm fat mass (kg/m2)	-0.153312	0.268379	0.674567
citrulline	Left arm fat free mass (kg/m2)	-0.0351608	0.800724	0.94755
citrulline	Left arm total body water (%)	-0.147222	0.28808	0.691008
citrulline	Right arm fat mass (kg/m2)	-0.129249	0.351609	0.739858
citrulline	Right arm fat free mass (kg/m2)	-0.0363735	0.793999	0.945767
citrulline	Right arm total body water (%)	-0.147222	0.28808	0.691008
citrulline	Left leg fat mass (kg/m2)	-0.0681831	0.624213	0.885409
citrulline	Left leg fat free mass (kg/m2)	-0.0988804	0.476859	0.817121
citrulline	Left leg total body water (%)	-0.147222	0.28808	0.691008
citrulline	Right leg fat mass (kg/m2)	-0.0524329	0.706512	0.917283
citrulline	Right leg fat free mass (kg/m2)	-0.119765	0.388353	0.764958
citrulline	Right leg total body water (%)	-0.147222	0.28808	0.691008
citrulline	(14 or 15)-methylpalmitate (a17:0 or i17:0)	-0.0170383	0.902674	0.97632
citrulline	(16 or 17)-methylstearate (a19:0 or i19:0)	-0.106156	0.444872	0.799881
citrulline	(2 or 3)-decenoate (10:1n7 or n8)	-0.297732	0.0287767	0.261695
citrulline	(N(1) + N(8))-acetylspermidine	-0.0485992	0.727105	0.924414
citrulline	(S)-3-hydroxybutyrylcarnitine	-0.0867925	0.532596	0.84543
citrulline	1,2,3-benzenetriol sulfate (2)	0.0436143	0.754168	0.933419
citrulline	1,2-dilinoleoyl-GPC (18:2/18:2)	0.353307	0.00877692	0.139525
citrulline	1,2-dilinoleoyl-GPE (18:2/18:2)*	0.451661	0.000607584	0.0260448
citrulline	1,2-dipalmitoyl-GPC (16:0/16:0)	0.313817	0.0208422	0.2232
citrulline	1,3,7-trimethylurate	0.114144	0.411163	0.779768
citrulline	1,3-dimethylurate	0.0983057	0.479437	0.818312
citrulline	1,5-anhydroglucitol (1,5-AG)	-0.087631	0.528629	0.84348
citrulline	1,7-dimethylurate	0.127959	0.356478	0.743235
citrulline	1-(1-enyl-oleoyl)-GPE (P-18:1)*	0.24353	0.0759774	0.409504
citrulline	1-(1-enyl-palmitoyl)-2-arachidonoyl-GPC (P-16:0/20:4)*	0.21639	0.11604	0.490307
citrulline	1-(1-enyl-palmitoyl)-2-arachidonoyl-GPE (P-16:0/20:4)*	0.10669	0.442573	0.798464
citrulline	1-(1-enyl-palmitoyl)-2-linoleoyl-GPC (P-16:0/18:2)*	0.157919	0.254086	0.661655
citrulline	1-(1-enyl-palmitoyl)-2-linoleoyl-GPE (P-16:0/18:2)*	0.159291	0.24993	0.657651
citrulline	1-(1-enyl-palmitoyl)-2-oleoyl-GPC (P-16:0/18:1)*	0.0199352	0.886227	0.971831
citrulline	1-(1-enyl-palmitoyl)-2-oleoyl-GPE (P-16:0/18:1)*	0.201144	0.144713	0.535447
citrulline	1-(1-enyl-palmitoyl)-2-palmitoleoyl-GPC (P-16:0/16:1)*	0.0842767	0.544586	0.851013
citrulline	1-(1-enyl-palmitoyl)-2-palmitoyl-GPC (P-16:0/16:0)*	0.135582	0.328306	0.722811
citrulline	1-(1-enyl-palmitoyl)-GPC (P-16:0)*	0.169354	0.220862	0.62878
citrulline	1-(1-enyl-palmitoyl)-GPE (P-16:0)*	0.256184	0.0615044	0.372774
citrulline	1-(1-enyl-stearoyl)-2-arachidonoyl-GPE (P-18:0/20:4)*	0.405451	0.00235386	0.063665
citrulline	1-(1-enyl-stearoyl)-2-linoleoyl-GPE (P-18:0/18:2)*	0.350181	0.0094359	0.145392
citrulline	1-(1-enyl-stearoyl)-2-oleoyl-GPE (P-18:0/18:1)	0.230951	0.0929135	0.44694
citrulline	1-(1-enyl-stearoyl)-GPE (P-18:0)*	0.398513	0.00283902	0.0717447
citrulline	1-arachidonoyl-GPC* (20:4)*	0.0141414	0.919161	0.980713
citrulline	1-arachidonoyl-GPE (20:4n6)*	0.051801	0.709892	0.918455
citrulline	1-arachidonoyl-GPI* (20:4)*	0.217153	0.114729	0.488096
citrulline	1-arachidonylglycerol (20:4)	-0.176561	0.201546	0.608233
citrulline	1-carboxyethylisoleucine	0.183146	0.184974	0.588627
citrulline	1-carboxyethylleucine	-0.129179	0.351873	0.740006
citrulline	1-carboxyethylphenylalanine	0.111569	0.421867	0.786314
citrulline	1-carboxyethyltyrosine	0.0549277	0.693221	0.912544
citrulline	1-carboxyethylvaline	0.0222222	0.873277	0.968363
citrulline	1-dihomo-linolenylglycerol (20:3)	0.0706308	0.611791	0.88049
citrulline	1-docosahexaenoylglycerol (22:6)	-0.0606801	0.662928	0.901299
citrulline	1-lignoceroyl-GPC (24:0)	0.328918	0.0151622	0.188841
citrulline	1-linolenoyl-GPC (18:3)*	0.0848866	0.541667	0.849781
citrulline	1-linoleoyl-2-arachidonoyl-GPC (18:2/20:4n6)*	0.341414	0.0115177	0.162696
citrulline	1-linoleoyl-2-arachidonoyl-GPE (18:2/20:4)*	0.289597	0.0336661	0.281921
citrulline	1-linoleoyl-2-linolenoyl-GPC (18:2/18:3)*	0.193215	0.16156	0.559612
citrulline	1-linoleoyl-GPC (18:2)	0.335925	0.0130132	0.173972
citrulline	1-linoleoyl-GPE (18:2)*	0.214866	0.118695	0.494764
citrulline	1-linoleoyl-GPG (18:2)*	-0.00865256	0.950486	0.988392
citrulline	1-linoleoyl-GPI* (18:2)*	0.304136	0.0253587	0.24598
citrulline	1-linoleoylglycerol (18:2)	-0.127501	0.358214	0.744387
citrulline	1-methyl-4-imidazoleacetate	0.347589	0.0100144	0.15045
citrulline	1-methyl-5-imidazoleacetate	-0.108443	0.435068	0.794207
citrulline	1-methyl-5-imidazolelactate	-0.130093	0.348444	0.73739
citrulline	1-methylhistidine	0.162493	0.240413	0.648574
citrulline	1-methylnicotinamide	-0.131618	0.342775	0.733499
citrulline	1-methylurate	0.232596	0.0905444	0.442085
citrulline	1-methylxanthine	0.0870974	0.531152	0.844727
citrulline	1-myristoyl-2-arachidonoyl-GPC (14:0/20:4)*	0.134744	0.331334	0.725114
citrulline	1-myristoyl-2-palmitoyl-GPC (14:0/16:0)	0.140233	0.31183	0.710215
citrulline	1-myristoylglycerol (14:0)	0.242951	0.0766988	0.411259
citrulline	1-oleoyl-2-arachidonoyl-GPE (18:1/20:4)*	0.160206	0.247185	0.655068
citrulline	1-oleoyl-2-docosahexaenoyl-GPC (18:1/22:6)*	0.148694	0.283231	0.687134
citrulline	1-oleoyl-2-linoleoyl-GPE (18:1/18:2)*	0.351858	0.00907716	0.142247
citrulline	1-oleoyl-GPC (18:1)	0.191538	0.165301	0.564206
citrulline	1-oleoyl-GPE (18:1)	0.201753	0.143473	0.533699
citrulline	1-oleoyl-GPG (18:1)*	0.19306	0.161903	0.560125
citrulline	1-oleoyl-GPI (18:1)	0.424662	0.00137163	0.0448472
citrulline	1-oleoyl-GPS (18:1)	0.0683597	0.623313	0.885102
citrulline	1-oleoylglycerol (18:1)	0.217458	0.114208	0.487274
citrulline	1-palmitoleoyl-2-linolenoyl-GPC (16:1/18:3)*	0.264651	0.0531239	0.348713
citrulline	1-palmitoleoyl-GPC* (16:1)*	0.136421	0.325295	0.720523
citrulline	1-palmitoleoylglycerol (16:1)*	0.262431	0.0552263	0.355222
citrulline	1-palmitoyl-2-arachidonoyl-GPC (16:0/20:4n6)	0.0194778	0.888821	0.972587
citrulline	1-palmitoyl-2-arachidonoyl-GPE (16:0/20:4)*	0.179036	0.1952	0.601036
citrulline	1-palmitoyl-2-arachidonoyl-GPI (16:0/20:4)*	0.217763	0.113689	0.486308
citrulline	1-palmitoyl-2-dihomo-linolenoyl-GPC (16:0/20:3n3 or 6)*	0.0812274	0.55929	0.85793
citrulline	1-palmitoyl-2-docosahexaenoyl-GPC (16:0/22:6)	-0.0216123	0.876727	0.969285
citrulline	1-palmitoyl-2-docosahexaenoyl-GPE (16:0/22:6)*	0.17469	0.206442	0.61369
citrulline	1-palmitoyl-2-linoleoyl-GPC (16:0/18:2)	0.26983	0.0484713	0.334321
citrulline	1-palmitoyl-2-linoleoyl-GPE (16:0/18:2)	0.281037	0.0395366	0.304044
citrulline	1-palmitoyl-2-linoleoyl-GPI (16:0/18:2)	0.042348	0.761091	0.935423
citrulline	1-palmitoyl-2-oleoyl-GPC (16:0/18:1)	0.143511	0.300539	0.701211
citrulline	1-palmitoyl-2-oleoyl-GPE (16:0/18:1)	0.185287	0.179803	0.58247
citrulline	1-palmitoyl-2-oleoyl-GPI (16:0/18:1)*	0.162112	0.241533	0.649633
citrulline	1-palmitoyl-2-palmitoleoyl-GPC (16:0/16:1)*	0.134744	0.331334	0.725114
citrulline	1-palmitoyl-2-stearoyl-GPC (16:0/18:0)	0.321974	0.017584	0.204336
citrulline	1-palmitoyl-2-stearoyl-GPE (16:0/18:0)*	0.347682	0.00999313	0.150305
citrulline	1-palmitoyl-GPC (16:0)	0.154641	0.264202	0.670906
citrulline	1-palmitoyl-GPE (16:0)	0.119344	0.390034	0.766041
citrulline	1-palmitoyl-GPG (16:0)*	0.281647	0.0390922	0.30253
citrulline	1-palmitoyl-GPI* (16:0)	0.366266	0.00645199	0.117146
citrulline	1-palmitoylglycerol (16:0)	0.160663	0.24582	0.653782
citrulline	1-ribosyl-imidazoleacetate*	0.524833	4.61844e-05	0.00398225
citrulline	1-stearoyl-2-arachidonoyl-GPC (18:0/20:4)	-0.0532495	0.702152	0.915698
citrulline	1-stearoyl-2-arachidonoyl-GPE (18:0/20:4)	0.127654	0.357634	0.743987
citrulline	1-stearoyl-2-arachidonoyl-GPI (18:0/20:4)	0.087631	0.528629	0.84348
citrulline	1-stearoyl-2-arachidonoyl-GPS (18:0/20:4)	0.0884001	0.525003	0.841693
citrulline	1-stearoyl-2-docosahexaenoyl-GPC (18:0/22:6)	0.0336573	0.809082	0.949871
citrulline	1-stearoyl-2-docosahexaenoyl-GPE (18:0/22:6)*	0.147094	0.288505	0.69133
citrulline	1-stearoyl-2-linoleoyl-GPC (18:0/18:2)*	0.420698	0.00153731	0.0483738
citrulline	1-stearoyl-2-linoleoyl-GPE (18:0/18:2)*	0.344997	0.0106234	0.155516
citrulline	1-stearoyl-2-linoleoyl-GPI (18:0/18:2)	0.198704	0.149751	0.542944
citrulline	1-stearoyl-2-oleoyl-GPC (18:0/18:1)	0.241395	0.0786649	0.415723
citrulline	1-stearoyl-2-oleoyl-GPE (18:0/18:1)	0.208157	0.13093	0.514329
citrulline	1-stearoyl-2-oleoyl-GPI (18:0/18:1)*	0.236364	0.0852971	0.431048
citrulline	1-stearoyl-2-oleoyl-GPS (18:0/18:1)	0.1089	0.433122	0.793168
citrulline	1-stearoyl-GPC (18:0)	0.305203	0.0248236	0.243345
citrulline	1-stearoyl-GPE (18:0)	0.273566	0.0453263	0.324044
citrulline	1-stearoyl-GPG (18:0)	0.364558	0.00672384	0.119993
citrulline	1-stearoyl-GPI (18:0)	0.417572	0.00168032	0.0512599
citrulline	10-heptadecenoate (17:1n7)	-0.0890032	0.522169	0.840316
citrulline	10-nonadecenoate (19:1n9)	-0.110196	0.427634	0.789834
citrulline	10-undecenoate (11:1n1)	-0.0174195	0.900507	0.975763
citrulline	11-ketoetiocholanolone glucuronide	0.0318766	0.819008	0.95308
citrulline	11beta-hydroxyandrosterone glucuronide	0.00628931	0.963999	0.991543
citrulline	11beta-hydroxyetiocholanolone glucuronide*	0.112244	0.419045	0.784449
citrulline	12,13-DiHOME	0.135059	0.330193	0.724163
citrulline	12-HETE	-0.059259	0.670364	0.904239
citrulline	13-HODE + 9-HODE	-0.0747475	0.591144	0.871976
citrulline	16a-hydroxy DHEA 3-sulfate	-0.183152	0.184958	0.588605
citrulline	17alpha-hydroxypregnanolone glucuronide	-0.258148	0.0594717	0.367373
citrulline	17alpha-hydroxypregnenolone 3-sulfate	-0.16787	0.224994	0.63317
citrulline	2'-deoxyuridine	-0.0969316	0.48563	0.821586
citrulline	2'-O-methyluridine	0.097084	0.484941	0.821236
citrulline	2,3-dihydroxy-2-methylbutyrate	0.287408	0.0350938	0.287389
citrulline	2,3-dihydroxy-5-methylthio-4-pentenoate (DMTPA)*	0.412312	0.00194796	0.0563738
citrulline	2,3-dihydroxyisovalerate	0.290235	0.0332593	0.280195
citrulline	2,4-di-tert-butylphenol	0.253364	0.0645213	0.381137
citrulline	2,6-dihydroxybenzoic acid	0.000876691	0.99498	0.998807
citrulline	2-acetamidophenol sulfate	0.0720305	0.604736	0.877684
citrulline	2-aminoadipate	-0.0531732	0.702558	0.915815
citrulline	2-aminobutyrate	-0.0453974	0.744452	0.930155
citrulline	2-aminoheptanoate	0.229121	0.0956046	0.452324
citrulline	2-aminooctanoate	0.0445588	0.749017	0.931612
citrulline	2-aminophenol sulfate	0.129407	0.351014	0.739406
citrulline	2-arachidonoylglycerol (20:4)	0.147345	0.287673	0.690726
citrulline	2-hydroxy-3-methylvalerate	0.0426529	0.759422	0.934945
citrulline	2-hydroxy-4-(methylthio)butanoic acid	0.0975415	0.482876	0.820133
citrulline	2-hydroxyarachidate*	0.0299219	0.829937	0.956125
citrulline	2-hydroxybehenate	0.224166	0.103197	0.467448
citrulline	2-hydroxybutyrate/2-hydroxyisobutyrate	-0.307719	0.0235998	0.237516
citrulline	2-hydroxydecanoate	0.249857	0.0684361	0.391138
citrulline	2-hydroxyglutarate	-0.079169	0.56932	0.862452
citrulline	2-hydroxyhippurate (salicylurate)	0.446998	0.000702693	0.0287781
citrulline	2-hydroxylaurate	0.0690299	0.619903	0.883685
citrulline	2-hydroxynervonate*	0.0376977	0.786672	0.943527
citrulline	2-hydroxyoctanoate	0.171946	0.213773	0.621633
citrulline	2-hydroxypalmitate	0.0415094	0.765686	0.936925
citrulline	2-hydroxyphenylacetate	0.192453	0.163253	0.561973
citrulline	2-hydroxyphytanate*	0.118582	0.393091	0.768054
citrulline	2-hydroxysebacate	0.130102	0.348413	0.73739
citrulline	2-hydroxystearate	-0.0588146	0.672697	0.905016
citrulline	2-isopropylmalate	0.207487	0.132203	0.516268
citrulline	2-keto-3-deoxy-gluconate	0.219363	0.110993	0.481675
citrulline	2-ketocaprylate	0.196417	0.154591	0.549909
citrulline	2-linoleoylglycerol (18:2)	0.134556	0.332015	0.725792
citrulline	2-methoxyhydroquinone sulfate (1)	0.135151	0.329862	0.724008
citrulline	2-methoxyhydroquinone sulfate (2)	0.242967	0.0766783	0.411197
citrulline	2-methoxyresorcinol sulfate	-0.102847	0.459269	0.807941
citrulline	2-methylbutyrylcarnitine (C5)	0.0254241	0.855202	0.96348
citrulline	2-methylserine	0.178002	0.197833	0.604119
citrulline	2-naphthol sulfate	0.066133	0.634697	0.889635
citrulline	2-O-methylascorbic acid	0.207776	0.131653	0.515478
citrulline	2-oleoylglycerol (18:1)	0.225269	0.101468	0.464048
citrulline	2-oxoarginine*	0.184601	0.181448	0.584385
citrulline	2-palmitoleoyl-GPC* (16:1)*	0.249247	0.0691358	0.392786
citrulline	2-palmitoyl-GPC* (16:0)*	0.323042	0.0171916	0.201979
citrulline	2-piperidinone	-0.0397561	0.77532	0.939938
citrulline	2-stearoyl-GPE (18:0)*	-0.103869	0.454796	0.805465
citrulline	21-hydroxypregnenolone disulfate	-0.230341	0.0938039	0.448778
citrulline	21-hydroxypregnenolone monosulfate (1)	-0.273323	0.0455252	0.324725
citrulline	2R,3R-dihydroxybutyrate	0.234458	0.087921	0.436492
citrulline	3,4-dihydroxybutyrate	0.275777	0.043545	0.318142
citrulline	3,5-dichloro-2,6-dihydroxybenzoic acid	0.0484467	0.727928	0.924738
citrulline	3,7-dimethylurate	0.190972	0.166579	0.565929
citrulline	3-(3-amino-3-carboxypropyl)uridine*	0.0120831	0.930896	0.983745
citrulline	3-(3-hydroxyphenyl)propionate	0.17648	0.201759	0.608506
citrulline	3-(3-hydroxyphenyl)propionate sulfate	0.2089	0.12953	0.512558
citrulline	3-(4-hydroxyphenyl)lactate (HPLA)	-0.100896	0.467878	0.812416
citrulline	3-acetylphenol sulfate	0.166539	0.228745	0.636857
citrulline	3-amino-2-piperidone	0.540919	2.41228e-05	0.00241415
citrulline	3-aminoisobutyrate	0.103335	0.45713	0.806739
citrulline	3-bromo-5-chloro-2,6-dihydroxybenzoic acid*	0.0197827	0.887092	0.972087
citrulline	3-carboxy-4-methyl-5-pentyl-2-furanpropionate (3-CMPFP)	0.00994854	0.943081	0.986633
citrulline	3-carboxy-4-methyl-5-propyl-2-furanpropanoate (CMPF)	0.152506	0.270932	0.676689
citrulline	3-decenoylcarnitine	-0.0187311	0.893058	0.973853
citrulline	3-ethylcatechol sulfate (1)	0.188225	0.172877	0.574001
citrulline	3-formylindole	0.0247379	0.859069	0.964513
citrulline	3-hydroxy-2-ethylpropionate	-0.0275586	0.843192	0.960052
citrulline	3-hydroxy-2-methylpyridine sulfate	0.153785	0.266885	0.673194
citrulline	3-hydroxy-3-methylglutarate	0.0507338	0.715614	0.920413
citrulline	3-hydroxyadipate	0.0550238	0.69271	0.912424
citrulline	3-hydroxybutyrate (BHBA)	-0.0203926	0.883635	0.971078
citrulline	3-hydroxybutyroylglycine	0.272214	0.0464443	0.327845
citrulline	3-hydroxydecanoate	-0.291786	0.0322874	0.276342
citrulline	3-hydroxydecanoylcarnitine	-0.103564	0.456129	0.806242
citrulline	3-hydroxydodecanedioate*	-0.065059	0.640219	0.892054
citrulline	3-hydroxyhexanoate	0.00209644	0.987996	0.997244
citrulline	3-hydroxyhexanoylcarnitine (1)	-0.158036	0.253728	0.66143
citrulline	3-hydroxyhippurate	0.293768	0.0310796	0.271482
citrulline	3-hydroxyhippurate sulfate	0.306753	0.0240634	0.239826
citrulline	3-hydroxyisobutyrate	-0.0450162	0.746526	0.930804
citrulline	3-hydroxylaurate	-0.386164	0.0039253	0.0874242
citrulline	3-hydroxyoctanoate	-0.0962455	0.488738	0.823239
citrulline	3-hydroxyoctanoylcarnitine (1)	-0.0833619	0.548977	0.853135
citrulline	3-hydroxyoctanoylcarnitine (2)	-0.0906804	0.514327	0.836354
citrulline	3-hydroxyoleoylcarnitine	-0.162219	0.241217	0.649372
citrulline	3-hydroxypyridine sulfate	0.135582	0.328306	0.722811
citrulline	3-hydroxystachydrine*	0.058837	0.672579	0.905016
citrulline	3-indoleglyoxylic acid	0.244673	0.0745679	0.406328
citrulline	3-indoxyl sulfate	0.235144	0.0869692	0.434585
citrulline	3-methoxycatechol sulfate (1)	0.0633124	0.649239	0.895744
citrulline	3-methoxycatechol sulfate (2)	0.21325	0.121559	0.499471
citrulline	3-methoxytyramine sulfate	0.420482	0.00154682	0.0485866
citrulline	3-methoxytyrosine	0.313665	0.0209077	0.223573
citrulline	3-methyl catechol sulfate (1)	0.187726	0.174038	0.575383
citrulline	3-methyl-2-oxobutyrate	-0.211664	0.124421	0.5041
citrulline	3-methyl-2-oxovalerate	-0.0895369	0.519667	0.839081
citrulline	3-methyladipate	0.118556	0.393195	0.768215
citrulline	3-methylcytidine	-0.0684214	0.622999	0.884933
citrulline	3-methylglutaconate	0.40263	0.00254144	0.0668708
citrulline	3-methylglutarylcarnitine (2)	0.122013	0.379447	0.758994
citrulline	3-methylhistidine	-0.29392	0.0309882	0.271069
citrulline	3-methylxanthine	0.229426	0.0951519	0.451414
citrulline	3-phenylpropionate (hydrocinnamate)	-0.00628931	0.963999	0.991543
citrulline	3-phosphoglycerate	0.13299	0.337722	0.73007
citrulline	3-sulfo-L-alanine	-0.187618	0.174292	0.575806
citrulline	3-ureidopropionate	-0.0596531	0.668299	0.903368
citrulline	3b-hydroxy-5-cholenoic acid	-0.0477745	0.73156	0.925891
citrulline	3beta,7alpha-dihydroxy-5-cholestenoate	-0.0428054	0.758588	0.934668
citrulline	3beta-hydroxy-5-cholestenoate	-0.0854965	0.538756	0.848465
citrulline	4-acetamidobutanoate	0.404612	0.0024083	0.0645824
citrulline	4-acetylcatechol sulfate (1)	0.201487	0.144014	0.534608
citrulline	4-acetylphenyl sulfate	0.255746	0.061966	0.374304
citrulline	4-allylcatechol sulfate	0.197942	0.151352	0.54517
citrulline	4-allylphenol sulfate	0.115304	0.406394	0.776557
citrulline	4-chlorobenzoic acid	-0.0770345	0.579809	0.866889
citrulline	4-cholesten-3-one	0.122013	0.379447	0.758994
citrulline	4-ethylcatechol sulfate	0.110044	0.428278	0.790227
citrulline	4-ethylphenyl sulfate	0.194282	0.159212	0.556472
citrulline	4-guanidinobutanoate	0.225784	0.100668	0.462424
citrulline	4-hydroxy-2-oxoglutaric acid	-0.256184	0.0615044	0.372774
citrulline	4-hydroxychlorothalonil	-0.00789022	0.954844	0.989306
citrulline	4-hydroxycoumarin	-0.00517408	0.97038	0.993103
citrulline	4-hydroxyglutamate	0.196112	0.155245	0.55081
citrulline	4-hydroxyhippurate	0.264875	0.0529155	0.348076
citrulline	4-hydroxyphenylacetate	0.154301	0.265266	0.671813
citrulline	4-hydroxyphenylacetylglutamine	0.419129	0.00160767	0.0497323
citrulline	4-hydroxyphenylpyruvate	0.123232	0.374664	0.755605
citrulline	4-imidazoleacetate	0.0799848	0.565335	0.860679
citrulline	4-methoxyphenol sulfate	0.268019	0.0500593	0.339023
citrulline	4-methyl-2-oxopentanoate	-0.195807	0.155901	0.5517
citrulline	4-methylcatechol sulfate	0.235982	0.0858169	0.43213
citrulline	4-methylguaiacol sulfate	0.242704	0.0770088	0.411968
citrulline	4-methylhexanoylglutamine	0.0496243	0.721579	0.922684
citrulline	4-methylnonanoylcarnitine	0.000271888	0.998443	0.999502
citrulline	4-oxo-retinoic acid	0.0790166	0.570066	0.862805
citrulline	4-vinylcatechol sulfate	0.290642	0.0330017	0.279155
citrulline	4-vinylphenol sulfate	0.0668954	0.63079	0.887964
citrulline	5,6-dihydrothymine	0.187345	0.17493	0.576467
citrulline	5,6-dihydrouracil	-0.223633	0.104042	0.469096
citrulline	5,6-dihydrouridine	-0.240175	0.0802341	0.41936
citrulline	5-(galactosylhydroxy)-L-lysine	0.0992514	0.475199	0.816287
citrulline	5-acetylamino-6-amino-3-methyluracil	0.080465	0.562995	0.85957
citrulline	5-acetylamino-6-formylamino-3-methyluracil	-0.129318	0.351351	0.739675
citrulline	5-dodecenoate (12:1n7)	-0.293768	0.0310796	0.271482
citrulline	5-dodecenoylcarnitine (C12:1)	-0.0466171	0.737828	0.927949
citrulline	5-hydroxyhexanoate	0.125119	0.367338	0.750818
citrulline	5-hydroxyindole sulfate	0.215481	0.117617	0.492926
citrulline	5-hydroxylysine	0.311835	0.0217068	0.227662
citrulline	5-methylthioadenosine (MTA)	0.261673	0.055959	0.357386
citrulline	5-methyluridine (ribothymidine)	0.138937	0.316367	0.71381
citrulline	5-oxoproline	0.239413	0.0812272	0.42177
citrulline	5alpha-androstan-3alpha,17alpha-diol monosulfate	-0.108004	0.436939	0.795459
citrulline	5alpha-androstan-3alpha,17beta-diol 17-glucuronide	-0.0152195	0.91302	0.979072
citrulline	5alpha-androstan-3alpha,17beta-diol disulfate	-0.0901646	0.516732	0.837665
citrulline	5alpha-androstan-3alpha,17beta-diol monosulfate (1)	-0.0671241	0.62962	0.887509
citrulline	5alpha-androstan-3alpha,17beta-diol monosulfate (2)	-0.049441	0.722566	0.92303
citrulline	5alpha-androstan-3beta,17alpha-diol disulfate	0.0562237	0.686352	0.910091
citrulline	5alpha-androstan-3beta,17beta-diol disulfate	-0.143892	0.299244	0.700198
citrulline	5alpha-androstan-3beta,17beta-diol monosulfate (2)	-0.0269508	0.846608	0.960939
citrulline	5alpha-pregnan-3beta,20alpha-diol disulfate	-0.27875	0.0412403	0.310231
citrulline	5alpha-pregnan-3beta,20alpha-diol monosulfate (2)	-0.251001	0.0671392	0.387924
citrulline	5alpha-pregnan-3beta,20beta-diol monosulfate (1)	-0.307109	0.0238917	0.238926
citrulline	5alpha-pregnan-diol disulfate	-0.310567	0.0222759	0.230727
citrulline	6-bromotryptophan	-0.22165	0.107226	0.475044
citrulline	6-hydroxyindole sulfate	0.287136	0.0352749	0.288044
citrulline	6-oxopiperidine-2-carboxylate	-0.0902992	0.516104	0.837221
citrulline	7-HOCA	-0.164627	0.234208	0.642139
citrulline	7-dehydrocholesterol	0.139676	0.313773	0.711853
citrulline	7-ketodeoxycholate	0.238927	0.0818649	0.423416
citrulline	7-methylguanine	0.0370116	0.790466	0.944706
citrulline	7-methylurate	0.291588	0.03241	0.276903
citrulline	7-methylxanthine	0.209448	0.128505	0.510867
citrulline	8-methoxykynurenate	0.083597	0.547847	0.852544
citrulline	9,10-DiHOME	0.0213074	0.878453	0.969714
citrulline	9-hydroxystearate	-0.0228773	0.869573	0.967403
citrulline	acetoacetate	0.0528059	0.704519	0.916591
citrulline	acetylcarnitine (C2)	-0.300476	0.0272674	0.254991
citrulline	acisoga	-0.0241281	0.862509	0.965481
citrulline	aconitate [cis or trans]	0.13604	0.326661	0.721606
citrulline	adenine	0.0675052	0.627672	0.886663
citrulline	adenosine 3',5'-cyclic monophosphate (cAMP)	0.269625	0.0486494	0.334886
citrulline	AMP	0.102192	0.462151	0.809487
citrulline	adipoylcarnitine (C6-DC)	-0.0590478	0.671472	0.904536
citrulline	adrenate (22:4n6)	-0.258319	0.0592975	0.366807
citrulline	alanine	0.177054	0.200273	0.606807
citrulline	allantoin	-0.00789022	0.954844	0.989306
citrulline	alpha-CMBHC glucuronide	0.107216	0.440311	0.797192
citrulline	alpha-hydroxycaproate	0.0207361	0.881689	0.970622
citrulline	alpha-hydroxyisocaproate	-0.2077	0.131798	0.515621
citrulline	alpha-hydroxyisovalerate	0.0107871	0.938292	0.985625
citrulline	alpha-ketobutyrate	-0.154424	0.26488	0.67145
citrulline	alpha-ketoglutaramate*	0.378159	0.0048115	0.0987511
citrulline	alpha-ketoglutarate	0.0246617	0.859499	0.964647
citrulline	alpha-tocopherol	0.311835	0.0217068	0.227662
citrulline	andro steroid monosulfate C19H28O6S (1)*	-0.139089	0.315831	0.71338
citrulline	androstenediol (3alpha, 17alpha) monosulfate (2)	-0.247951	0.0706418	0.396572
citrulline	androstenediol (3alpha, 17alpha) monosulfate (3)	-0.124376	0.370214	0.75274
citrulline	androstenediol (3beta,17beta) disulfate (1)	-0.167296	0.226607	0.63469
citrulline	androstenediol (3beta,17beta) disulfate (2)	-0.217	0.114991	0.488489
citrulline	androstenediol (3beta,17beta) monosulfate (1)	-0.109434	0.430857	0.791895
citrulline	androstenediol (3beta,17beta) monosulfate (2)	-0.0226883	0.870641	0.967672
citrulline	androsterone glucuronide	-0.199466	0.148163	0.540642
citrulline	androsterone sulfate	-0.0356394	0.798068	0.946876
citrulline	anthranilate	0.22935	0.0952649	0.451641
citrulline	arabitol/xylitol	0.359177	0.00764659	0.1289
citrulline	arabonate/xylonate	0.294454	0.0306704	0.269687
citrulline	arachidate (20:0)	-0.214866	0.118695	0.494764
citrulline	arachidonate (20:4n6)	-0.10829	0.435718	0.794565
citrulline	arachidonoylcarnitine (C20:4)	0.0681913	0.624171	0.885369
citrulline	arachidonoylcholine	0.17478	0.206206	0.613497
citrulline	arachidoylcarnitine (C20)*	0.35284	0.00887264	0.140396
citrulline	argininate*	0.156013	0.259935	0.66727
citrulline	arginine	0.31923	0.0186281	0.21046
citrulline	ascorbic acid 2-sulfate	-0.0961692	0.489084	0.823412
citrulline	ascorbic acid 3-sulfate*	0.2417	0.0782765	0.414804
citrulline	asparagine	0.42085	0.00153062	0.0482531
citrulline	aspartate	0.147399	0.287495	0.690507
citrulline	behenate (22:0)*	0.0464646	0.738655	0.928309
citrulline	behenoyl dihydrosphingomyelin (d18:0/22:0)*	0.0912903	0.51149	0.835097
citrulline	behenoyl sphingomyelin (d18:1/22:0)*	-0.0545455	0.695251	0.913272
citrulline	behenoylcarnitine (C22)*	0.384331	0.00411438	0.0899296
citrulline	benzoate	0.0771107	0.579433	0.866738
citrulline	beta-alanine	0.186202	0.177625	0.57992
citrulline	beta-citrylglutamate	0.0344197	0.804841	0.948515
citrulline	beta-cryptoxanthin	-0.243835	0.0755995	0.40861
citrulline	beta-hydroxyisovalerate	-0.255346	0.0623892	0.375505
citrulline	beta-hydroxyisovaleroylcarnitine	-0.0676577	0.626893	0.88638
citrulline	beta-sitosterol	0.201144	0.144712	0.535447
citrulline	betaine	0.205489	0.136052	0.522443
citrulline	bilirubin (E,E)*	-0.227368	0.09824	0.457658
citrulline	bilirubin (E,Z or Z,E)*	-0.138555	0.31771	0.714825
citrulline	bilirubin	-0.189403	0.170153	0.570622
citrulline	bilirubin degradation product, C16H18N2O5 (1)	-0.234367	0.0880482	0.436755
citrulline	bilirubin degradation product, C16H18N2O5 (2)	-0.212807	0.122353	0.50076
citrulline	bilirubin degradation product, C16H18N2O5 (3)	-0.22287	0.105258	0.47139
citrulline	bilirubin degradation product, C16H18N2O5 (4)	-0.19535	0.156889	0.55299
citrulline	bilirubin degradation product, C17H18N2O4 (1)	-0.202744	0.141475	0.530713
citrulline	bilirubin degradation product, C17H18N2O4 (2)	-0.192605	0.162913	0.561512
citrulline	bilirubin degradation product, C17H18N2O4 (3)	-0.210215	0.12708	0.508608
citrulline	bilirubin degradation product, C17H20N2O5 (1)	-0.0851153	0.540575	0.84931
citrulline	bilirubin degradation product, C17H20N2O5 (2)	-0.104555	0.451806	0.803846
citrulline	biliverdin	-0.231713	0.0918098	0.444614
citrulline	branched chain 14:0 dicarboxylic acid	0.131013	0.345017	0.735107
citrulline	branched-chain fatty acid 18:0 (2)	-0.0358301	0.79701	0.946636
citrulline	branched-chain, straight-chain, or cyclopropyl 10:1 fatty acid (1)*	0.08664	0.533319	0.845813
citrulline	branched-chain, straight-chain, or cyclopropyl 12:1 fatty acid*	-0.370917	0.00576002	0.1096
citrulline	butyrate/isobutyrate (4:0)	0.0438727	0.752758	0.932846
citrulline	butyrylcarnitine (C4)	0.133981	0.334102	0.727361
citrulline	C-glycosyltryptophan	0.00354488	0.979704	0.995215
citrulline	caffeine	0.0657519	0.636655	0.890573
citrulline	campesterol	0.359989	0.00750067	0.127509
citrulline	caprate (10:0)	0.0230608	0.868536	0.967069
citrulline	caproate (6:0)	-0.0425767	0.75984	0.935067
citrulline	caprylate (8:0)	-0.111569	0.421867	0.786314
citrulline	carboxyethyl-GABA	0.367257	0.00629872	0.115596
citrulline	carnitine	-0.0550791	0.692417	0.912301
citrulline	carotene diol (1)	-0.0660568	0.635088	0.889838
citrulline	carotene diol (2)	0.000495521	0.997163	0.999241
citrulline	carotene diol (3)	0.0428816	0.758172	0.934542
citrulline	catechol sulfate	0.0803126	0.563738	0.859961
citrulline	ceramide (d16:1/24:1, d18:1/22:1)*	0.13017	0.34816	0.737257
citrulline	ceramide (d18:1/14:0, d16:1/16:0)*	-0.153726	0.267072	0.673318
citrulline	ceramide (d18:1/17:0, d17:1/18:0)*	0.140461	0.311033	0.709687
citrulline	ceramide (d18:1/20:0, d16:1/22:0, d20:1/18:0)*	0.011397	0.934811	0.98478
citrulline	ceramide (d18:2/24:1, d18:1/24:2)*	0.0352582	0.800183	0.947466
citrulline	cerotoylcarnitine (C26)*	0.165237	0.232455	0.64036
citrulline	chenodeoxycholate	0.27987	0.0403981	0.30726
citrulline	cholate	0.2077	0.131798	0.515621
citrulline	cholesterol	0.302001	0.026458	0.251175
citrulline	cholesterol sulfate	0.26457	0.0531995	0.348956
citrulline	cholic acid glucuronide	0.0843135	0.54441	0.851013
citrulline	choline	0.419173	0.00160565	0.049681
citrulline	phosphocholine	-0.0165809	0.905274	0.977077
citrulline	cinnamoylglycine	0.111223	0.423313	0.787231
citrulline	cis-3,4-methyleneheptanoate	0.135312	0.329279	0.72361
citrulline	cis-3,4-methyleneheptanoylcarnitine	0.101201	0.466527	0.811737
citrulline	cis-4-decenoate (10:1n6)*	-0.257633	0.0599998	0.368708
citrulline	cis-4-decenoylcarnitine (C10:1)	-0.100362	0.470247	0.813657
citrulline	citrate	-0.0370116	0.790466	0.944706
corticosterone	Liver fat (%)	-0.101092	0.467008	0.8121
corticosterone	Sodium (mmol/L)	0.223949	0.10354	0.468156
corticosterone	Potassium (mmol/L)	0.0668577	0.630983	0.888139
corticosterone	Creatinine (mg/dL)	0.237	0.0844348	0.429393
corticosterone	Urea (BUN) (mg/dL)	0.166644	0.228447	0.636595
corticosterone	Uric acid (mg/dL)	0.0421681	0.762076	0.935822
corticosterone	ALT (IU/L)	-0.0636992	0.647237	0.89484
corticosterone	AST (IU/L)	-0.0906398	0.514516	0.836577
corticosterone	GGT (U/L)	0.0156252	0.910711	0.978538
corticosterone	Alkaline phosphatase (IU/L)	-0.06633	0.633687	0.889304
corticosterone	Total Bilirubin (mg/dL)	0.121634	0.380937	0.759982
corticosterone	Albumin (g/dL)	-0.0524976	0.706166	0.917132
corticosterone	Creatine Kinase (U/L)	0.0167918	0.904075	0.976805
corticosterone	Total cholesterol (mg/dL)	-0.184279	0.182223	0.585386
corticosterone	High Density Lipoprotein (mg/dL)	0.021847	0.875399	0.968973
corticosterone	Low Density Lipoprotein (mg/dL)	-0.172461	0.212383	0.620203
corticosterone	Triglycerides (mg/dL)	-0.029079	0.834659	0.95747
corticosterone	Glucose (mg/dL)	0.00220596	0.987369	0.997092
corticosterone	Insulin (mg/dL)	-0.113061	0.415644	0.78246
corticosterone	Weight (kg)	-0.0549654	0.69302	0.912544
corticosterone	Body mass index (kg/m2)	-0.0186498	0.89352	0.973972
corticosterone	Heart rate (bpm)	0.135895	0.327181	0.721982
corticosterone	Systolic blood pressure (mmHg)	0.131938	0.341594	0.732733
corticosterone	Diastolic blood pressure (mmHg)	0.163917	0.236262	0.644338
corticosterone	Waist circumference (cm)	-0.236366	0.0852936	0.431048
corticosterone	Hip circumference (cm)	-0.164805	0.233695	0.641729
corticosterone	Trunk fat mass (kg/m2)	-0.152559	0.270763	0.67662
corticosterone	Trunk fat free mass (kg/m2)	-0.0211974	0.879076	0.969943
corticosterone	Trunk total body water (%)	0.0122659	0.929853	0.98354
corticosterone	Left arm fat mass (kg/m2)	-0.222074	0.10654	0.473837
corticosterone	Left arm fat free mass (kg/m2)	0.0166217	0.905042	0.977077
corticosterone	Left arm total body water (%)	0.0122659	0.929853	0.98354
corticosterone	Right arm fat mass (kg/m2)	-0.236097	0.085661	0.431811
corticosterone	Right arm fat free mass (kg/m2)	0.00964295	0.944827	0.986964
corticosterone	Right arm total body water (%)	0.0122659	0.929853	0.98354
corticosterone	Left leg fat mass (kg/m2)	-0.163902	0.236305	0.644426
corticosterone	Left leg fat free mass (kg/m2)	-0.0703498	0.613212	0.881108
corticosterone	Left leg total body water (%)	0.0122659	0.929853	0.98354
corticosterone	Right leg fat mass (kg/m2)	-0.149577	0.280351	0.684843
corticosterone	Right leg fat free mass (kg/m2)	-0.0702227	0.613855	0.881348
corticosterone	Right leg total body water (%)	0.0122659	0.929853	0.98354
corticosterone	(14 or 15)-methylpalmitate (a17:0 or i17:0)	0.121152	0.382841	0.761251
corticosterone	(16 or 17)-methylstearate (a19:0 or i19:0)	0.16565	0.231274	0.639354
corticosterone	(2 or 3)-decenoate (10:1n7 or n8)	-0.0485989	0.727106	0.924414
corticosterone	(N(1) + N(8))-acetylspermidine	0.136292	0.325757	0.720909
corticosterone	(S)-3-hydroxybutyrylcarnitine	0.0665361	0.63263	0.888885
corticosterone	1,2,3-benzenetriol sulfate (2)	-0.166173	0.229785	0.637845
corticosterone	1,2-dilinoleoyl-GPC (18:2/18:2)	-0.265531	0.0523089	0.346249
corticosterone	1,2-dilinoleoyl-GPE (18:2/18:2)*	-0.0972743	0.484081	0.820875
corticosterone	1,2-dipalmitoyl-GPC (16:0/16:0)	-0.0867729	0.532689	0.845543
corticosterone	1,3,7-trimethylurate	-0.0690788	0.619655	0.883685
corticosterone	1,3-dimethylurate	0.0764643	0.582626	0.868273
corticosterone	1,5-anhydroglucitol (1,5-AG)	0.068989	0.620111	0.883832
corticosterone	1,7-dimethylurate	0.0195852	0.888212	0.972421
corticosterone	1-(1-enyl-oleoyl)-GPE (P-18:1)*	0.0769611	0.580171	0.867061
corticosterone	1-(1-enyl-palmitoyl)-2-arachidonoyl-GPC (P-16:0/20:4)*	0.176497	0.201714	0.608419
corticosterone	1-(1-enyl-palmitoyl)-2-arachidonoyl-GPE (P-16:0/20:4)*	0.0510136	0.714112	0.919942
corticosterone	1-(1-enyl-palmitoyl)-2-linoleoyl-GPC (P-16:0/18:2)*	0.0404352	0.771584	0.938827
corticosterone	1-(1-enyl-palmitoyl)-2-linoleoyl-GPE (P-16:0/18:2)*	-0.00157142	0.991002	0.997887
corticosterone	1-(1-enyl-palmitoyl)-2-oleoyl-GPC (P-16:0/18:1)*	0.123299	0.374405	0.755487
corticosterone	1-(1-enyl-palmitoyl)-2-oleoyl-GPE (P-16:0/18:1)*	0.0990376	0.476155	0.816803
corticosterone	1-(1-enyl-palmitoyl)-2-palmitoleoyl-GPC (P-16:0/16:1)*	0.0740482	0.594629	0.873599
corticosterone	1-(1-enyl-palmitoyl)-2-palmitoyl-GPC (P-16:0/16:0)*	0.0455328	0.743716	0.929982
corticosterone	1-(1-enyl-palmitoyl)-GPC (P-16:0)*	0.173891	0.208559	0.615919
corticosterone	1-(1-enyl-palmitoyl)-GPE (P-16:0)*	0.15511	0.262736	0.66981
corticosterone	1-(1-enyl-stearoyl)-2-arachidonoyl-GPE (P-18:0/20:4)*	0.0288987	0.83567	0.957843
corticosterone	1-(1-enyl-stearoyl)-2-linoleoyl-GPE (P-18:0/18:2)*	-0.142079	0.305437	0.705274
corticosterone	1-(1-enyl-stearoyl)-2-oleoyl-GPE (P-18:0/18:1)	0.056801	0.683301	0.909044
corticosterone	1-(1-enyl-stearoyl)-GPE (P-18:0)*	0.0638915	0.646243	0.89454
corticosterone	1-arachidonoyl-GPC* (20:4)*	0.308228	0.0233585	0.236326
corticosterone	1-arachidonoyl-GPE (20:4n6)*	0.249472	0.0688772	0.392131
corticosterone	1-arachidonoyl-GPI* (20:4)*	0.0651563	0.639718	0.891842
corticosterone	1-arachidonylglycerol (20:4)	0.0908948	0.513329	0.835991
corticosterone	1-carboxyethylisoleucine	0.105018	0.449793	0.802751
corticosterone	1-carboxyethylleucine	-0.0215016	0.877354	0.96951
corticosterone	1-carboxyethylphenylalanine	0.0359126	0.796553	0.946514
corticosterone	1-carboxyethyltyrosine	0.0341311	0.806446	0.949102
corticosterone	1-carboxyethylvaline	0.0137212	0.921555	0.981451
corticosterone	1-dihomo-linolenylglycerol (20:3)	-0.0305851	0.826225	0.955123
corticosterone	1-docosahexaenoylglycerol (22:6)	0.0345656	0.80403	0.948317
corticosterone	1-lignoceroyl-GPC (24:0)	-0.141239	0.308336	0.707562
corticosterone	1-linolenoyl-GPC (18:3)*	0.136598	0.32466	0.720163
corticosterone	1-linoleoyl-2-arachidonoyl-GPC (18:2/20:4n6)*	-0.064888	0.641099	0.892506
corticosterone	1-linoleoyl-2-arachidonoyl-GPE (18:2/20:4)*	-0.00578785	0.966868	0.992226
corticosterone	1-linoleoyl-2-linolenoyl-GPC (18:2/18:3)*	-0.0861213	0.535782	0.847016
corticosterone	1-linoleoyl-GPC (18:2)	0.0400136	0.773903	0.93959
corticosterone	1-linoleoyl-GPE (18:2)*	-0.023073	0.868467	0.967069
corticosterone	1-linoleoyl-GPG (18:2)*	-0.137671	0.320837	0.717302
corticosterone	1-linoleoyl-GPI* (18:2)*	-0.341227	0.011566	0.1631
corticosterone	1-linoleoylglycerol (18:2)	0.0305851	0.826225	0.955123
corticosterone	1-methyl-4-imidazoleacetate	0.175615	0.204011	0.610909
corticosterone	1-methyl-5-imidazoleacetate	0.218734	0.112048	0.483559
corticosterone	1-methyl-5-imidazolelactate	0.122302	0.378308	0.758218
corticosterone	1-methylhistidine	0.0604421	0.664171	0.901723
corticosterone	1-methylnicotinamide	0.196542	0.154324	0.549667
corticosterone	1-methylurate	0.114199	0.410938	0.779662
corticosterone	1-methylxanthine	-0.00203134	0.988369	0.997311
corticosterone	1-myristoyl-2-arachidonoyl-GPC (14:0/20:4)*	0.100187	0.471024	0.814218
corticosterone	1-myristoyl-2-palmitoyl-GPC (14:0/16:0)	-0.0471042	0.735188	0.9272
corticosterone	1-myristoylglycerol (14:0)	0.042707	0.759127	0.934932
corticosterone	1-oleoyl-2-arachidonoyl-GPE (18:1/20:4)*	0.17711	0.200126	0.606655
corticosterone	1-oleoyl-2-docosahexaenoyl-GPC (18:1/22:6)*	-0.0701005	0.614473	0.881499
corticosterone	1-oleoyl-2-linoleoyl-GPE (18:1/18:2)*	-0.0488289	0.725865	0.924037
corticosterone	1-oleoyl-GPC (18:1)	0.114483	0.409764	0.77885
corticosterone	1-oleoyl-GPE (18:1)	0.0748531	0.590618	0.871821
corticosterone	1-oleoyl-GPG (18:1)*	-0.104306	0.45289	0.804552
corticosterone	1-oleoyl-GPI (18:1)	-0.221301	0.107795	0.476158
corticosterone	1-oleoyl-GPS (18:1)	0.082801	0.551678	0.854563
corticosterone	1-oleoylglycerol (18:1)	-0.0383272	0.783195	0.942413
corticosterone	1-palmitoleoyl-2-linolenoyl-GPC (16:1/18:3)*	-0.220159	0.109671	0.479461
corticosterone	1-palmitoleoyl-GPC* (16:1)*	0.146295	0.291159	0.693714
corticosterone	1-palmitoleoylglycerol (16:1)*	0.20034	0.146358	0.537892
corticosterone	1-palmitoyl-2-arachidonoyl-GPC (16:0/20:4n6)	0.167567	0.225845	0.63407
corticosterone	1-palmitoyl-2-arachidonoyl-GPE (16:0/20:4)*	0.205702	0.135637	0.521837
corticosterone	1-palmitoyl-2-arachidonoyl-GPI (16:0/20:4)*	-0.156375	0.258816	0.666152
corticosterone	1-palmitoyl-2-dihomo-linolenoyl-GPC (16:0/20:3n3 or 6)*	0.0913721	0.51111	0.834917
corticosterone	1-palmitoyl-2-docosahexaenoyl-GPC (16:0/22:6)	-0.136253	0.325895	0.721002
corticosterone	1-palmitoyl-2-docosahexaenoyl-GPE (16:0/22:6)*	-0.0123414	0.929422	0.983464
corticosterone	1-palmitoyl-2-linoleoyl-GPC (16:0/18:2)	-0.16818	0.224127	0.63219
corticosterone	1-palmitoyl-2-linoleoyl-GPE (16:0/18:2)	-0.0139894	0.920026	0.980921
corticosterone	1-palmitoyl-2-linoleoyl-GPI (16:0/18:2)	-0.422749	0.00144944	0.0464983
corticosterone	1-palmitoyl-2-oleoyl-GPC (16:0/18:1)	0.0840133	0.545848	0.851634
corticosterone	1-palmitoyl-2-oleoyl-GPE (16:0/18:1)	0.129891	0.349201	0.738023
corticosterone	1-palmitoyl-2-oleoyl-GPI (16:0/18:1)*	-0.271242	0.0472627	0.330503
corticosterone	1-palmitoyl-2-palmitoleoyl-GPC (16:0/16:1)*	0.115135	0.407087	0.777071
corticosterone	1-palmitoyl-2-stearoyl-GPC (16:0/18:0)	-0.0929052	0.504016	0.831145
corticosterone	1-palmitoyl-2-stearoyl-GPE (16:0/18:0)*	0.151988	0.272582	0.678182
corticosterone	1-palmitoyl-GPC (16:0)	0.124142	0.371122	0.753357
corticosterone	1-palmitoyl-GPE (16:0)	0.125483	0.365934	0.749992
corticosterone	1-palmitoyl-GPG (16:0)*	-0.0466059	0.737889	0.927999
corticosterone	1-palmitoyl-GPI* (16:0)	-0.334482	0.0134331	0.176913
corticosterone	1-palmitoylglycerol (16:0)	-0.158483	0.252371	0.660063
corticosterone	1-ribosyl-imidazoleacetate*	0.0534665	0.700994	0.915291
corticosterone	1-stearoyl-2-arachidonoyl-GPC (18:0/20:4)	0.113755	0.412769	0.780826
corticosterone	1-stearoyl-2-arachidonoyl-GPE (18:0/20:4)	0.210761	0.126072	0.506962
corticosterone	1-stearoyl-2-arachidonoyl-GPI (18:0/20:4)	-0.0543864	0.696097	0.913629
corticosterone	1-stearoyl-2-arachidonoyl-GPS (18:0/20:4)	0.245428	0.0736488	0.404263
corticosterone	1-stearoyl-2-docosahexaenoyl-GPC (18:0/22:6)	-0.164156	0.23557	0.643595
corticosterone	1-stearoyl-2-docosahexaenoyl-GPE (18:0/22:6)*	-0.0828252	0.551562	0.854445
corticosterone	1-stearoyl-2-linoleoyl-GPC (18:0/18:2)*	-0.285155	0.0366152	0.293113
corticosterone	1-stearoyl-2-linoleoyl-GPE (18:0/18:2)*	-0.0594072	0.669587	0.903936
corticosterone	1-stearoyl-2-linoleoyl-GPI (18:0/18:2)	-0.482195	0.000222348	0.012803
corticosterone	1-stearoyl-2-oleoyl-GPC (18:0/18:1)	0.0219998	0.874535	0.968712
corticosterone	1-stearoyl-2-oleoyl-GPE (18:0/18:1)	0.035491	0.798891	0.947128
corticosterone	1-stearoyl-2-oleoyl-GPI (18:0/18:1)*	-0.287071	0.0353179	0.288246
corticosterone	1-stearoyl-2-oleoyl-GPS (18:0/18:1)	0.11226	0.418976	0.784387
corticosterone	1-stearoyl-GPC (18:0)	-0.0366792	0.792306	0.945238
corticosterone	1-stearoyl-GPE (18:0)	0.150703	0.276706	0.68188
corticosterone	1-stearoyl-GPG (18:0)	-0.115041	0.407471	0.777352
corticosterone	1-stearoyl-GPI (18:0)	-0.286956	0.0353946	0.288556
corticosterone	10-heptadecenoate (17:1n7)	0.0991909	0.475469	0.816453
corticosterone	10-nonadecenoate (19:1n9)	0.0934418	0.501545	0.829856
corticosterone	10-undecenoate (11:1n1)	0.100762	0.46847	0.812793
corticosterone	11-ketoetiocholanolone glucuronide	0.248184	0.0703693	0.395969
corticosterone	11beta-hydroxyandrosterone glucuronide	0.0589856	0.671799	0.904699
corticosterone	11beta-hydroxyetiocholanolone glucuronide*	0.25208	0.0659334	0.384882
corticosterone	12,13-DiHOME	-0.0523207	0.707112	0.91752
corticosterone	12-HETE	0.152552	0.270786	0.676672
corticosterone	13-HODE + 9-HODE	-0.191521	0.165339	0.564275
corticosterone	16a-hydroxy DHEA 3-sulfate	-0.108351	0.435459	0.7945
corticosterone	17alpha-hydroxypregnanolone glucuronide	0.382934	0.00426387	0.0918581
corticosterone	17alpha-hydroxypregnenolone 3-sulfate	0.361158	0.00729484	0.125547
corticosterone	2'-deoxyuridine	-0.0374074	0.788277	0.944053
corticosterone	2'-O-methyluridine	-0.0226514	0.87085	0.96775
corticosterone	2,3-dihydroxy-2-methylbutyrate	0.0128015	0.926798	0.982769
corticosterone	2,3-dihydroxy-5-methylthio-4-pentenoate (DMTPA)*	-0.0213483	0.878222	0.969714
corticosterone	2,3-dihydroxyisovalerate	-0.0978779	0.48136	0.819559
corticosterone	2,4-di-tert-butylphenol	-0.110191	0.427657	0.789866
corticosterone	2,6-dihydroxybenzoic acid	-0.0887276	0.523464	0.840943
corticosterone	2-acetamidophenol sulfate	0.152677	0.270388	0.676265
corticosterone	2-aminoadipate	0.0789541	0.570372	0.862926
corticosterone	2-aminobutyrate	0.124104	0.371271	0.753491
corticosterone	2-aminoheptanoate	-0.0702155	0.613891	0.881348
corticosterone	2-aminooctanoate	-0.168678	0.222737	0.630725
corticosterone	2-aminophenol sulfate	0.162431	0.240595	0.648731
corticosterone	2-arachidonoylglycerol (20:4)	0.18215	0.187416	0.591594
corticosterone	2-hydroxy-3-methylvalerate	-0.023188	0.867817	0.966977
corticosterone	2-hydroxy-4-(methylthio)butanoic acid	0.044153	0.751229	0.932409
corticosterone	2-hydroxyarachidate*	-0.0652713	0.639126	0.891693
corticosterone	2-hydroxybehenate	-0.230768	0.0931796	0.447583
corticosterone	2-hydroxybutyrate/2-hydroxyisobutyrate	0.153539	0.267662	0.673933
corticosterone	2-hydroxydecanoate	-0.0448429	0.747469	0.931197
corticosterone	2-hydroxyglutarate	0.161396	0.243645	0.651693
corticosterone	2-hydroxyhippurate (salicylurate)	0.288604	0.0343076	0.284362
corticosterone	2-hydroxylaurate	0.107776	0.437913	0.795918
corticosterone	2-hydroxynervonate*	-0.130466	0.347054	0.736555
corticosterone	2-hydroxyoctanoate	-0.0699472	0.61525	0.881805
corticosterone	2-hydroxypalmitate	-0.0983094	0.47942	0.818312
corticosterone	2-hydroxyphenylacetate	0.161894	0.242173	0.650153
corticosterone	2-hydroxyphytanate*	-0.0797207	0.566624	0.861213
corticosterone	2-hydroxysebacate	0.147926	0.285756	0.68904
corticosterone	2-hydroxystearate	-0.0699472	0.61525	0.881805
corticosterone	2-isopropylmalate	-0.04086	0.769251	0.93814
corticosterone	2-keto-3-deoxy-gluconate	-0.0160591	0.908242	0.977877
corticosterone	2-ketocaprylate	-0.121842	0.380117	0.759527
corticosterone	2-linoleoylglycerol (18:2)	0.0699869	0.615049	0.881805
corticosterone	2-methoxyhydroquinone sulfate (1)	0.0344347	0.804758	0.948515
corticosterone	2-methoxyhydroquinone sulfate (2)	0.0309737	0.824052	0.954577
corticosterone	2-methoxyresorcinol sulfate	0.063338	0.649107	0.895744
corticosterone	2-methylbutyrylcarnitine (C5)	0.0832468	0.549531	0.85352
corticosterone	2-methylserine	-0.0575593	0.6793	0.907568
corticosterone	2-naphthol sulfate	-0.154727	0.263932	0.670675
corticosterone	2-O-methylascorbic acid	-0.12855	0.354243	0.741731
corticosterone	2-oleoylglycerol (18:1)	0.07055	0.612199	0.88065
corticosterone	2-oxoarginine*	0.0233413	0.866951	0.9668
corticosterone	2-palmitoleoyl-GPC* (16:1)*	0.178758	0.195904	0.60203
corticosterone	2-palmitoyl-GPC* (16:0)*	-0.0326931	0.814453	0.951516
corticosterone	2-piperidinone	-0.054808	0.693857	0.912802
corticosterone	2-stearoyl-GPE (18:0)*	0.218925	0.111726	0.482955
corticosterone	21-hydroxypregnenolone disulfate	0.113525	0.41372	0.781279
corticosterone	21-hydroxypregnenolone monosulfate (1)	0.206252	0.134573	0.519997
corticosterone	2R,3R-dihydroxybutyrate	0.200413	0.146208	0.537642
corticosterone	3,4-dihydroxybutyrate	-0.12464	0.36919	0.752184
corticosterone	3,5-dichloro-2,6-dihydroxybenzoic acid	0.0568393	0.683098	0.908913
corticosterone	3,7-dimethylurate	-0.115063	0.407381	0.777241
corticosterone	3-(3-amino-3-carboxypropyl)uridine*	0.00298952	0.982883	0.996015
corticosterone	3-(3-hydroxyphenyl)propionate	-0.467939	0.000359699	0.0180339
corticosterone	3-(3-hydroxyphenyl)propionate sulfate	-0.316632	0.0196648	0.216497
corticosterone	3-(4-hydroxyphenyl)lactate (HPLA)	0.139588	0.314082	0.712116
corticosterone	3-acetylphenol sulfate	-0.175533	0.204226	0.611199
corticosterone	3-amino-2-piperidone	0.0167873	0.9041	0.976827
corticosterone	3-aminoisobutyrate	0.221033	0.108233	0.476769
corticosterone	3-bromo-5-chloro-2,6-dihydroxybenzoic acid*	0.239814	0.0807042	0.420472
corticosterone	3-carboxy-4-methyl-5-pentyl-2-furanpropionate (3-CMPFP)	-0.128511	0.354388	0.741821
corticosterone	3-carboxy-4-methyl-5-propyl-2-furanpropanoate (CMPF)	-0.28251	0.0384701	0.300227
corticosterone	3-decenoylcarnitine	0.121317	0.382191	0.760887
corticosterone	3-ethylcatechol sulfate (1)	-0.0168386	0.903809	0.976717
corticosterone	3-formylindole	-0.13472	0.331419	0.725241
corticosterone	3-hydroxy-2-ethylpropionate	0.198535	0.150105	0.54346
corticosterone	3-hydroxy-2-methylpyridine sulfate	0.237904	0.0832222	0.426774
corticosterone	3-hydroxy-3-methylglutarate	0.0739332	0.595203	0.873776
corticosterone	3-hydroxyadipate	-0.121735	0.380538	0.75978
corticosterone	3-hydroxybutyrate (BHBA)	0.0740866	0.594438	0.873519
corticosterone	3-hydroxybutyroylglycine	-0.12281	0.376317	0.756869
corticosterone	3-hydroxydecanoate	0.14756	0.286962	0.690129
corticosterone	3-hydroxydecanoylcarnitine	0.327468	0.015643	0.191982
corticosterone	3-hydroxydodecanedioate*	0.225221	0.101543	0.464144
corticosterone	3-hydroxyhexanoate	0.141121	0.308743	0.707933
corticosterone	3-hydroxyhexanoylcarnitine (1)	0.204288	0.138406	0.526076
corticosterone	3-hydroxyhippurate	-0.438195	0.000919601	0.034464
corticosterone	3-hydroxyhippurate sulfate	-0.398373	0.00284971	0.0718889
corticosterone	3-hydroxyisobutyrate	-0.0646197	0.642482	0.893024
corticosterone	3-hydroxylaurate	0.185427	0.179467	0.582059
corticosterone	3-hydroxyoctanoate	0.160936	0.245009	0.653006
corticosterone	3-hydroxyoctanoylcarnitine (1)	0.284848	0.0368264	0.293921
corticosterone	3-hydroxyoctanoylcarnitine (2)	0.266068	0.0518169	0.344868
corticosterone	3-hydroxyoleoylcarnitine	0.195648	0.156244	0.552057
corticosterone	3-hydroxypyridine sulfate	0.152274	0.27167	0.677368
corticosterone	3-hydroxystachydrine*	-0.159617	0.248949	0.65686
corticosterone	3-indoleglyoxylic acid	-0.0404352	0.771584	0.938827
corticosterone	3-indoxyl sulfate	0.122532	0.377405	0.75757
corticosterone	3-methoxycatechol sulfate (1)	-0.0584107	0.674818	0.905953
corticosterone	3-methoxycatechol sulfate (2)	0.151948	0.272711	0.678331
corticosterone	3-methoxytyramine sulfate	0.0648563	0.641263	0.892563
corticosterone	3-methoxytyrosine	0.183741	0.183526	0.587036
corticosterone	3-methyl catechol sulfate (1)	0.0270207	0.846215	0.960848
corticosterone	3-methyl-2-oxobutyrate	0.02085	0.881043	0.970434
corticosterone	3-methyl-2-oxovalerate	0.0517801	0.710004	0.918556
corticosterone	3-methyladipate	0.0200666	0.885483	0.971668
corticosterone	3-methylcytidine	-0.195703	0.156127	0.552007
corticosterone	3-methylglutaconate	0.0216549	0.876486	0.969285
corticosterone	3-methylglutarylcarnitine (2)	-0.0845499	0.543277	0.850534
corticosterone	3-methylhistidine	0.1801	0.192515	0.597675
corticosterone	3-methylxanthine	-0.0320032	0.818301	0.952784
corticosterone	3-phenylpropionate (hydrocinnamate)	0.160399	0.246607	0.654588
corticosterone	3-phosphoglycerate	0.307154	0.0238697	0.238846
corticosterone	3-sulfo-L-alanine	0.0575108	0.679556	0.90761
corticosterone	3-ureidopropionate	0.183626	0.183806	0.587329
corticosterone	3b-hydroxy-5-cholenoic acid	-0.117654	0.396831	0.770395
corticosterone	3beta,7alpha-dihydroxy-5-cholestenoate	0.165114	0.23281	0.640899
corticosterone	3beta-hydroxy-5-cholestenoate	0.0996891	0.473244	0.815286
corticosterone	4-acetamidobutanoate	0.00367941	0.978934	0.995063
corticosterone	4-acetylcatechol sulfate (1)	0.118128	0.394918	0.769199
corticosterone	4-acetylphenyl sulfate	-0.0659409	0.635683	0.890211
corticosterone	4-allylcatechol sulfate	0.0544247	0.695893	0.913592
corticosterone	4-allylphenol sulfate	0.0152159	0.913041	0.979072
corticosterone	4-chlorobenzoic acid	-0.114752	0.408661	0.778152
corticosterone	4-cholesten-3-one	-0.118048	0.395241	0.769386
corticosterone	4-ethylcatechol sulfate	0.175615	0.204011	0.610909
corticosterone	4-ethylphenyl sulfate	0.122072	0.379212	0.758903
corticosterone	4-guanidinobutanoate	0.103491	0.456446	0.806413
corticosterone	4-hydroxy-2-oxoglutaric acid	-0.155417	0.261782	0.6689
corticosterone	4-hydroxychlorothalonil	0.235636	0.0862917	0.433216
corticosterone	4-hydroxycoumarin	0.19082	0.166921	0.566414
corticosterone	4-hydroxyglutamate	-0.0643131	0.644065	0.893631
corticosterone	4-hydroxyhippurate	-0.331301	0.0143998	0.183684
corticosterone	4-hydroxyphenylacetate	-0.254881	0.0628841	0.376854
corticosterone	4-hydroxyphenylacetylglutamine	-0.0895009	0.519835	0.83926
corticosterone	4-hydroxyphenylpyruvate	-0.136215	0.326032	0.721151
corticosterone	4-imidazoleacetate	0.175208	0.205079	0.612146
corticosterone	4-methoxyphenol sulfate	-0.202242	0.142486	0.5323
corticosterone	4-methyl-2-oxopentanoate	0.155839	0.260474	0.667841
corticosterone	4-methylcatechol sulfate	0.244796	0.0744176	0.406074
corticosterone	4-methylguaiacol sulfate	0.274263	0.0447586	0.32233
corticosterone	4-methylhexanoylglutamine	-0.00920485	0.94733	0.987579
corticosterone	4-methylnonanoylcarnitine	-0.0560053	0.687508	0.910505
corticosterone	4-oxo-retinoic acid	0.22318	0.104763	0.470482
corticosterone	4-vinylcatechol sulfate	-0.16841	0.223485	0.631544
corticosterone	4-vinylphenol sulfate	-0.245103	0.0740438	0.405237
corticosterone	5,6-dihydrothymine	-0.047909	0.730833	0.925665
corticosterone	5,6-dihydrouracil	0.107125	0.440704	0.79745
corticosterone	5,6-dihydrouridine	-0.0400903	0.773481	0.939452
corticosterone	5-(galactosylhydroxy)-L-lysine	-0.220859	0.108518	0.47742
corticosterone	5-acetylamino-6-amino-3-methyluracil	0.0788775	0.570748	0.86306
corticosterone	5-acetylamino-6-formylamino-3-methyluracil	0.0391204	0.778821	0.941125
corticosterone	5-dodecenoate (12:1n7)	0.0487906	0.726072	0.924185
corticosterone	5-dodecenoylcarnitine (C12:1)	0.0699472	0.61525	0.881805
corticosterone	5-hydroxyhexanoate	0.163832	0.236506	0.64465
corticosterone	5-hydroxyindole sulfate	0.0839687	0.546063	0.851666
corticosterone	5-hydroxylysine	0.0481007	0.729797	0.925402
corticosterone	5-methylthioadenosine (MTA)	0.0593306	0.669989	0.904083
corticosterone	5-methyluridine (ribothymidine)	0.197807	0.151636	0.54566
corticosterone	5-oxoproline	0.0988843	0.476842	0.817106
corticosterone	5alpha-androstan-3alpha,17alpha-diol monosulfate	0.109061	0.43244	0.792791
corticosterone	5alpha-androstan-3alpha,17beta-diol 17-glucuronide	-0.0966249	0.487018	0.822291
corticosterone	5alpha-androstan-3alpha,17beta-diol disulfate	0.132693	0.338814	0.730772
corticosterone	5alpha-androstan-3alpha,17beta-diol monosulfate (1)	0.0654629	0.63814	0.891265
corticosterone	5alpha-androstan-3alpha,17beta-diol monosulfate (2)	0.0189935	0.891569	0.973458
corticosterone	5alpha-androstan-3beta,17alpha-diol disulfate	0.14143	0.307673	0.707076
corticosterone	5alpha-androstan-3beta,17beta-diol disulfate	0.18627	0.177462	0.579696
corticosterone	5alpha-androstan-3beta,17beta-diol monosulfate (2)	0.103875	0.454771	0.805465
corticosterone	5alpha-pregnan-3beta,20alpha-diol disulfate	0.279636	0.0405734	0.307862
corticosterone	5alpha-pregnan-3beta,20alpha-diol monosulfate (2)	0.270092	0.0482454	0.333651
corticosterone	5alpha-pregnan-3beta,20beta-diol monosulfate (1)	0.208347	0.130572	0.513974
corticosterone	5alpha-pregnan-diol disulfate	0.241495	0.0785379	0.41552
corticosterone	6-bromotryptophan	-0.164807	0.23369	0.641729
corticosterone	6-hydroxyindole sulfate	0.103905	0.454638	0.805459
corticosterone	6-oxopiperidine-2-carboxylate	-0.0322332	0.817018	0.952402
corticosterone	7-HOCA	-0.0899924	0.517537	0.838014
corticosterone	7-dehydrocholesterol	0.0162039	0.907419	0.977666
corticosterone	7-ketodeoxycholate	-0.0429119	0.758006	0.934542
corticosterone	7-methylguanine	0.0106933	0.938828	0.985771
corticosterone	7-methylurate	0.0350695	0.801231	0.947691
corticosterone	7-methylxanthine	-0.0115488	0.933944	0.984569
corticosterone	8-methoxykynurenate	0.0934489	0.501513	0.829856
corticosterone	9,10-DiHOME	-0.0941317	0.498378	0.828145
corticosterone	9-hydroxystearate	0.00293911	0.983172	0.99605
corticosterone	acetoacetate	0.166904	0.227711	0.635851
corticosterone	acetylcarnitine (C2)	0.18719	0.175293	0.576953
corticosterone	acisoga	-0.23303	0.0899283	0.440807
corticosterone	aconitate [cis or trans]	0.232378	0.0908559	0.442735
corticosterone	adenine	0.0224598	0.871933	0.968022
corticosterone	adenosine 3',5'-cyclic monophosphate (cAMP)	0.028882	0.835763	0.957852
corticosterone	AMP	0.226131	0.100133	0.461434
corticosterone	adipoylcarnitine (C6-DC)	0.0994668	0.474236	0.815757
corticosterone	adrenate (22:4n6)	0.140086	0.31234	0.710728
corticosterone	alanine	0.0630866	0.650409	0.896228
corticosterone	allantoin	0.115557	0.40536	0.776101
corticosterone	alpha-CMBHC glucuronide	-0.0845987	0.543044	0.850393
corticosterone	alpha-hydroxycaproate	-0.207067	0.133005	0.51752
corticosterone	alpha-hydroxyisocaproate	0.160285	0.24695	0.654814
corticosterone	alpha-hydroxyisovalerate	-0.0369858	0.790609	0.944805
corticosterone	alpha-ketobutyrate	-0.00145655	0.99166	0.9981
corticosterone	alpha-ketoglutaramate*	-0.0141811	0.918935	0.980713
corticosterone	alpha-ketoglutarate	0.073435	0.597693	0.874819
corticosterone	alpha-tocopherol	-0.214479	0.119375	0.495862
corticosterone	andro steroid monosulfate C19H28O6S (1)*	-0.0721702	0.604034	0.877364
corticosterone	androstenediol (3alpha, 17alpha) monosulfate (2)	0.029167	0.834165	0.957278
corticosterone	androstenediol (3alpha, 17alpha) monosulfate (3)	0.186922	0.175924	0.577842
corticosterone	androstenediol (3beta,17beta) disulfate (1)	0.112682	0.41722	0.783359
corticosterone	androstenediol (3beta,17beta) disulfate (2)	0.0783409	0.573379	0.864167
corticosterone	androstenediol (3beta,17beta) monosulfate (1)	-0.0422749	0.761491	0.935537
corticosterone	androstenediol (3beta,17beta) monosulfate (2)	-0.121352	0.382052	0.760822
corticosterone	androsterone glucuronide	0.00134145	0.992319	0.998203
corticosterone	androsterone sulfate	0.0828635	0.551377	0.854432
corticosterone	anthranilate	0.139741	0.313545	0.711731
corticosterone	arabitol/xylitol	0.0129929	0.925707	0.982417
corticosterone	arabonate/xylonate	-0.227894	0.0974439	0.45619
corticosterone	arachidate (20:0)	0.0881143	0.526349	0.842362
corticosterone	arachidonate (20:4n6)	0.143689	0.299933	0.700822
corticosterone	arachidonoylcarnitine (C20:4)	0.191483	0.165425	0.56445
corticosterone	arachidonoylcholine	0.157345	0.255836	0.663497
corticosterone	arachidoylcarnitine (C20)*	-0.0500074	0.719517	0.921926
corticosterone	argininate*	0.00666894	0.961828	0.991038
corticosterone	arginine	-0.0502087	0.718435	0.921499
corticosterone	ascorbic acid 2-sulfate	-0.0486373	0.726899	0.924414
corticosterone	ascorbic acid 3-sulfate*	-0.126748	0.361084	0.746457
corticosterone	asparagine	0.166072	0.230072	0.638063
corticosterone	aspartate	0.0719402	0.60519	0.877819
corticosterone	behenate (22:0)*	-0.100571	0.46932	0.813288
corticosterone	behenoyl dihydrosphingomyelin (d18:0/22:0)*	0.181058	0.19012	0.594785
corticosterone	behenoyl sphingomyelin (d18:1/22:0)*	-0.0786475	0.571875	0.863626
corticosterone	behenoylcarnitine (C22)*	-0.272999	0.0457921	0.325616
corticosterone	benzoate	0.157027	0.256812	0.664259
corticosterone	beta-alanine	-0.0583724	0.67502	0.905953
corticosterone	beta-citrylglutamate	0.235291	0.0867663	0.434184
corticosterone	beta-cryptoxanthin	-0.0625117	0.653391	0.897314
corticosterone	beta-hydroxyisovalerate	0.143037	0.302153	0.702568
corticosterone	beta-hydroxyisovaleroylcarnitine	0.160208	0.247179	0.655068
corticosterone	beta-sitosterol	-0.233272	0.0895853	0.440129
corticosterone	betaine	0.146103	0.291799	0.694171
corticosterone	bilirubin (E,E)*	0.283047	0.0380876	0.298862
corticosterone	bilirubin (E,Z or Z,E)*	0.158291	0.252952	0.660576
corticosterone	bilirubin	0.170058	0.218921	0.626747
corticosterone	bilirubin degradation product, C16H18N2O5 (1)	0.0859009	0.53683	0.847478
corticosterone	bilirubin degradation product, C16H18N2O5 (2)	0.135602	0.328235	0.722811
corticosterone	bilirubin degradation product, C16H18N2O5 (3)	0.0969296	0.485639	0.821596
corticosterone	bilirubin degradation product, C16H18N2O5 (4)	0.118853	0.392004	0.767491
corticosterone	bilirubin degradation product, C17H18N2O4 (1)	0.176957	0.200522	0.607121
corticosterone	bilirubin degradation product, C17H18N2O4 (2)	0.152082	0.272281	0.678
corticosterone	bilirubin degradation product, C17H18N2O4 (3)	0.157142	0.25646	0.664046
corticosterone	bilirubin degradation product, C17H20N2O5 (1)	-0.00624734	0.964239	0.991641
corticosterone	bilirubin degradation product, C17H20N2O5 (2)	0.010195	0.941673	0.986277
corticosterone	biliverdin	0.26074	0.0568721	0.360247
corticosterone	branched chain 14:0 dicarboxylic acid	0.0126101	0.927889	0.983063
corticosterone	branched-chain fatty acid 18:0 (2)	-0.0139277	0.920378	0.981077
corticosterone	branched-chain, straight-chain, or cyclopropyl 10:1 fatty acid (1)*	-0.143076	0.302022	0.702472
corticosterone	branched-chain, straight-chain, or cyclopropyl 12:1 fatty acid*	0.153424	0.268024	0.674141
corticosterone	butyrate/isobutyrate (4:0)	0.00398603	0.977179	0.994632
corticosterone	butyrylcarnitine (C4)	0.120079	0.387101	0.764155
corticosterone	C-glycosyltryptophan	-0.0303552	0.827511	0.955499
corticosterone	caffeine	-0.0384422	0.782561	0.942284
corticosterone	campesterol	-0.208275	0.130707	0.514148
corticosterone	caprate (10:0)	0.126403	0.362403	0.747377
corticosterone	caproate (6:0)	0.018857	0.892343	0.973638
corticosterone	caprylate (8:0)	0.103445	0.456648	0.806578
corticosterone	carboxyethyl-GABA	-0.122571	0.377255	0.757487
corticosterone	carnitine	0.239085	0.0816571	0.422923
corticosterone	carotene diol (1)	0.226169	0.100074	0.461349
corticosterone	carotene diol (2)	0.0999191	0.472219	0.814884
corticosterone	carotene diol (3)	0.0959331	0.490156	0.823966
corticosterone	catechol sulfate	0.0174772	0.900179	0.975763
corticosterone	ceramide (d16:1/24:1, d18:1/22:1)*	-0.0328464	0.813598	0.951263
corticosterone	ceramide (d18:1/14:0, d16:1/16:0)*	0.0435397	0.754575	0.933542
corticosterone	ceramide (d18:1/17:0, d17:1/18:0)*	-0.114637	0.409133	0.778475
corticosterone	ceramide (d18:1/20:0, d16:1/22:0, d20:1/18:0)*	-0.148173	0.284942	0.688444
corticosterone	ceramide (d18:2/24:1, d18:1/24:2)*	-0.187918	0.17359	0.574917
corticosterone	cerotoylcarnitine (C26)*	-0.108159	0.436276	0.794985
corticosterone	chenodeoxycholate	-0.0991523	0.475642	0.816473
corticosterone	cholate	0.0328081	0.813812	0.951323
corticosterone	cholesterol	-0.179678	0.193576	0.598999
corticosterone	cholesterol sulfate	0.115135	0.407087	0.777071
corticosterone	cholic acid glucuronide	-0.177555	0.198982	0.605486
corticosterone	choline	0.177187	0.199929	0.606451
corticosterone	phosphocholine	0.0259475	0.852253	0.962742
corticosterone	cinnamoylglycine	0.101251	0.466302	0.811698
corticosterone	cis-3,4-methyleneheptanoate	-0.0315225	0.820985	0.953533
corticosterone	cis-3,4-methyleneheptanoylcarnitine	0.0417384	0.764431	0.936472
corticosterone	cis-4-decenoate (10:1n6)*	-0.21034	0.126849	0.50828
corticosterone	cis-4-decenoylcarnitine (C10:1)	-0.0466826	0.737473	0.927879
corticosterone	citrate	0.275918	0.0434332	0.317741
corticosterone	citrulline	-0.155072	0.262856	0.669958
cortisol	Liver fat (%)	0.150034	0.278867	0.683573
cortisol	Sodium (mmol/L)	0.29722	0.0290662	0.262964
cortisol	Potassium (mmol/L)	0.018915	0.892014	0.973592
cortisol	Creatinine (mg/dL)	0.196004	0.155478	0.551197
cortisol	Urea (BUN) (mg/dL)	0.0974388	0.483339	0.820487
cortisol	Uric acid (mg/dL)	0.077504	0.577494	0.865926
cortisol	ALT (IU/L)	0.0526707	0.705241	0.916807
cortisol	AST (IU/L)	-0.0126288	0.927783	0.983035
cortisol	GGT (U/L)	0.131714	0.342421	0.733258
cortisol	Alkaline phosphatase (IU/L)	-0.0722023	0.603873	0.877364
cortisol	Total Bilirubin (mg/dL)	-0.115361	0.40616	0.776537
cortisol	Albumin (g/dL)	0.0236008	0.865486	0.966288
cortisol	Creatine Kinase (U/L)	0.0763688	0.583098	0.868407
cortisol	Total cholesterol (mg/dL)	-0.0786444	0.57189	0.863626
cortisol	High Density Lipoprotein (mg/dL)	0.144491	0.297214	0.698597
cortisol	Low Density Lipoprotein (mg/dL)	-0.0378603	0.785774	0.943255
cortisol	Triglycerides (mg/dL)	0.041978	0.763118	0.936076
cortisol	Glucose (mg/dL)	0.101604	0.464741	0.810772
cortisol	Insulin (mg/dL)	-0.0327469	0.814153	0.95136
cortisol	Weight (kg)	-0.0022872	0.986904	0.996951
cortisol	Body mass index (kg/m2)	-0.0620663	0.655705	0.898248
cortisol	Heart rate (bpm)	0.135322	0.329245	0.72357
cortisol	Systolic blood pressure (mmHg)	0.277208	0.0424229	0.314142
cortisol	Diastolic blood pressure (mmHg)	0.177971	0.197912	0.604119
cortisol	Waist circumference (cm)	-0.0275228	0.843393	0.960148
cortisol	Hip circumference (cm)	-0.129533	0.350544	0.739103
cortisol	Trunk fat mass (kg/m2)	-0.0912852	0.511513	0.83513
cortisol	Trunk fat free mass (kg/m2)	0.0825328	0.552972	0.855103
cortisol	Trunk total body water (%)	0.142724	0.303225	0.703459
cortisol	Left arm fat mass (kg/m2)	-0.172414	0.212511	0.620307
cortisol	Left arm fat free mass (kg/m2)	0.11537	0.406123	0.776475
cortisol	Left arm total body water (%)	0.142724	0.303225	0.703459
cortisol	Right arm fat mass (kg/m2)	-0.164975	0.233208	0.641365
cortisol	Right arm fat free mass (kg/m2)	0.101517	0.465127	0.81098
cortisol	Right arm total body water (%)	0.142724	0.303225	0.703459
cortisol	Left leg fat mass (kg/m2)	-0.121151	0.382847	0.761251
cortisol	Left leg fat free mass (kg/m2)	0.0515383	0.711299	0.918958
cortisol	Left leg total body water (%)	0.142724	0.303225	0.703459
cortisol	Right leg fat mass (kg/m2)	-0.126907	0.360479	0.746091
cortisol	Right leg fat free mass (kg/m2)	0.0469143	0.736217	0.927468
cortisol	Right leg total body water (%)	0.142724	0.303225	0.703459
cortisol	(14 or 15)-methylpalmitate (a17:0 or i17:0)	0.0772632	0.578681	0.866423
cortisol	(16 or 17)-methylstearate (a19:0 or i19:0)	0.108138	0.436368	0.794985
cortisol	(2 or 3)-decenoate (10:1n7 or n8)	-0.175529	0.204238	0.611199
cortisol	(N(1) + N(8))-acetylspermidine	0.0675815	0.627282	0.886562
cortisol	(S)-3-hydroxybutyrylcarnitine	-0.104707	0.451143	0.803452
cortisol	1,2,3-benzenetriol sulfate (2)	-0.225245	0.101506	0.464073
cortisol	1,2-dilinoleoyl-GPC (18:2/18:2)	-0.306499	0.0241866	0.240379
cortisol	1,2-dilinoleoyl-GPE (18:2/18:2)*	-0.186713	0.176415	0.578355
cortisol	1,2-dipalmitoyl-GPC (16:0/16:0)	-0.0263389	0.85005	0.962027
cortisol	1,3,7-trimethylurate	0.11361	0.413368	0.781126
cortisol	1,3-dimethylurate	0.249519	0.0688235	0.392089
cortisol	1,5-anhydroglucitol (1,5-AG)	0.0949495	0.494637	0.826142
cortisol	1,7-dimethylurate	0.155784	0.260643	0.667912
cortisol	1-(1-enyl-oleoyl)-GPE (P-18:1)*	0.14412	0.298468	0.699584
cortisol	1-(1-enyl-palmitoyl)-2-arachidonoyl-GPC (P-16:0/20:4)*	0.0409758	0.768615	0.937877
cortisol	1-(1-enyl-palmitoyl)-2-arachidonoyl-GPE (P-16:0/20:4)*	0.0720793	0.604491	0.877542
cortisol	1-(1-enyl-palmitoyl)-2-linoleoyl-GPC (P-16:0/18:2)*	-0.0995235	0.473983	0.815587
cortisol	1-(1-enyl-palmitoyl)-2-linoleoyl-GPE (P-16:0/18:2)*	0.0828283	0.551547	0.854432
cortisol	1-(1-enyl-palmitoyl)-2-oleoyl-GPC (P-16:0/18:1)*	0.0977702	0.481845	0.81971
cortisol	1-(1-enyl-palmitoyl)-2-oleoyl-GPE (P-16:0/18:1)*	0.216771	0.115383	0.489167
cortisol	1-(1-enyl-palmitoyl)-2-palmitoleoyl-GPC (P-16:0/16:1)*	-0.0682676	0.623782	0.8852
cortisol	1-(1-enyl-palmitoyl)-2-palmitoyl-GPC (P-16:0/16:0)*	-0.0893082	0.520738	0.839544
cortisol	1-(1-enyl-palmitoyl)-GPC (P-16:0)*	0.099676	0.473303	0.815286
cortisol	1-(1-enyl-palmitoyl)-GPE (P-16:0)*	0.0931199	0.503027	0.830622
cortisol	1-(1-enyl-stearoyl)-2-arachidonoyl-GPE (P-18:0/20:4)*	0.00125786	0.992798	0.998247
cortisol	1-(1-enyl-stearoyl)-2-linoleoyl-GPE (P-18:0/18:2)*	-0.013684	0.921767	0.981451
cortisol	1-(1-enyl-stearoyl)-2-oleoyl-GPE (P-18:0/18:1)	0.201372	0.144247	0.534871
cortisol	1-(1-enyl-stearoyl)-GPE (P-18:0)*	0.0778731	0.575678	0.865116
cortisol	1-arachidonoyl-GPC* (20:4)*	0.250391	0.0678284	0.389735
cortisol	1-arachidonoyl-GPE (20:4n6)*	0.12712	0.359664	0.745512
cortisol	1-arachidonoyl-GPI* (20:4)*	-0.0411283	0.767778	0.937602
cortisol	1-arachidonylglycerol (20:4)	0.224094	0.103311	0.467713
cortisol	1-carboxyethylisoleucine	0.290296	0.0332209	0.280063
cortisol	1-carboxyethylleucine	0.141528	0.307334	0.706764
cortisol	1-carboxyethylphenylalanine	0.242462	0.0773119	0.412605
cortisol	1-carboxyethyltyrosine	0.268311	0.0498006	0.338279
cortisol	1-carboxyethylvaline	0.201677	0.143628	0.533895
cortisol	1-dihomo-linolenylglycerol (20:3)	-0.0100248	0.942646	0.986565
cortisol	1-docosahexaenoylglycerol (22:6)	0.157624	0.254986	0.662471
cortisol	1-lignoceroyl-GPC (24:0)	0.00766167	0.95615	0.989593
cortisol	1-linolenoyl-GPC (18:3)*	0.358109	0.00784214	0.130784
cortisol	1-linoleoyl-2-arachidonoyl-GPC (18:2/20:4n6)*	-0.0832095	0.549711	0.85352
cortisol	1-linoleoyl-2-arachidonoyl-GPE (18:2/20:4)*	-0.0641558	0.644877	0.893971
cortisol	1-linoleoyl-2-linolenoyl-GPC (18:2/18:3)*	0.0973128	0.483908	0.820668
cortisol	1-linoleoyl-GPC (18:2)	0.040061	0.773642	0.939452
cortisol	1-linoleoyl-GPE (18:2)*	-0.0303793	0.827376	0.95539
cortisol	1-linoleoyl-GPG (18:2)*	-0.243987	0.0754111	0.408272
cortisol	1-linoleoyl-GPI* (18:2)*	-0.323194	0.0171362	0.201612
cortisol	1-linoleoylglycerol (18:2)	0.152049	0.272389	0.678
cortisol	1-methyl-4-imidazoleacetate	0.181856	0.18814	0.59253
cortisol	1-methyl-5-imidazoleacetate	0.0733753	0.597992	0.874845
cortisol	1-methyl-5-imidazolelactate	0.0647608	0.641755	0.892695
cortisol	1-methylhistidine	0.031599	0.820558	0.953406
cortisol	1-methylnicotinamide	0.205565	0.135904	0.522188
cortisol	1-methylurate	0.139535	0.314267	0.712197
cortisol	1-methylxanthine	0.0613303	0.659536	0.899803
cortisol	1-myristoyl-2-arachidonoyl-GPC (14:0/20:4)*	0.303678	0.025591	0.247082
cortisol	1-myristoyl-2-palmitoyl-GPC (14:0/16:0)	0.239032	0.0817274	0.423004
cortisol	1-myristoylglycerol (14:0)	0.221472	0.107517	0.475642
cortisol	1-oleoyl-2-arachidonoyl-GPE (18:1/20:4)*	0.0596531	0.668299	0.903368
cortisol	1-oleoyl-2-docosahexaenoyl-GPC (18:1/22:6)*	-0.117134	0.398937	0.771766
cortisol	1-oleoyl-2-linoleoyl-GPE (18:1/18:2)*	-0.0896893	0.518953	0.838772
cortisol	1-oleoyl-GPC (18:1)	0.137488	0.321488	0.717664
cortisol	1-oleoyl-GPE (18:1)	0.13238	0.339962	0.73154
cortisol	1-oleoyl-GPG (18:1)*	-0.0510381	0.713981	0.919812
cortisol	1-oleoyl-GPI (18:1)	-0.0991424	0.475686	0.816473
cortisol	1-oleoyl-GPS (18:1)	0.0596202	0.668471	0.903526
cortisol	1-oleoylglycerol (18:1)	-0.085344	0.539483	0.848795
cortisol	1-palmitoleoyl-2-linolenoyl-GPC (16:1/18:3)*	-0.104074	0.453902	0.805109
cortisol	1-palmitoleoyl-GPC* (16:1)*	0.184601	0.181448	0.584385
cortisol	1-palmitoleoylglycerol (16:1)*	0.245092	0.0740564	0.405258
cortisol	1-palmitoyl-2-arachidonoyl-GPC (16:0/20:4n6)	0.0685725	0.62223	0.884583
cortisol	1-palmitoyl-2-arachidonoyl-GPE (16:0/20:4)*	0.167829	0.225108	0.63317
cortisol	1-palmitoyl-2-arachidonoyl-GPI (16:0/20:4)*	-0.0614065	0.659139	0.899661
cortisol	1-palmitoyl-2-dihomo-linolenoyl-GPC (16:0/20:3n3 or 6)*	0.0470745	0.735349	0.9272
cortisol	1-palmitoyl-2-docosahexaenoyl-GPC (16:0/22:6)	-0.0517248	0.7103	0.918632
cortisol	1-palmitoyl-2-docosahexaenoyl-GPE (16:0/22:6)*	0.0530208	0.703372	0.91615
cortisol	1-palmitoyl-2-linoleoyl-GPC (16:0/18:2)	-0.195197	0.157219	0.553448
cortisol	1-palmitoyl-2-linoleoyl-GPE (16:0/18:2)	0.0134553	0.923071	0.981781
cortisol	1-palmitoyl-2-linoleoyl-GPI (16:0/18:2)	-0.270745	0.0476851	0.331815
cortisol	1-palmitoyl-2-oleoyl-GPC (16:0/18:1)	0.158224	0.253158	0.66083
cortisol	1-palmitoyl-2-oleoyl-GPE (16:0/18:1)	0.22287	0.105258	0.47139
cortisol	1-palmitoyl-2-oleoyl-GPI (16:0/18:1)*	-0.0632361	0.649634	0.895926
cortisol	1-palmitoyl-2-palmitoleoyl-GPC (16:0/16:1)*	0.270669	0.0477503	0.332026
cortisol	1-palmitoyl-2-stearoyl-GPC (16:0/18:0)	-0.0569087	0.682732	0.90875
cortisol	1-palmitoyl-2-stearoyl-GPE (16:0/18:0)*	0.0218407	0.875435	0.968973
cortisol	1-palmitoyl-GPC (16:0)	0.0425767	0.75984	0.935067
cortisol	1-palmitoyl-GPE (16:0)	0.140919	0.309444	0.708418
cortisol	1-palmitoyl-GPG (16:0)*	-0.00971984	0.944388	0.986856
cortisol	1-palmitoyl-GPI* (16:0)	-0.236745	0.0847798	0.429963
cortisol	1-palmitoylglycerol (16:0)	-0.0468458	0.736588	0.927596
cortisol	1-ribosyl-imidazoleacetate*	0.154565	0.26444	0.671086
cortisol	1-stearoyl-2-arachidonoyl-GPC (18:0/20:4)	0.00766152	0.956151	0.989593
cortisol	1-stearoyl-2-arachidonoyl-GPE (18:0/20:4)	0.151286	0.274828	0.680197
cortisol	1-stearoyl-2-arachidonoyl-GPI (18:0/20:4)	-0.0614828	0.658742	0.89947
cortisol	1-stearoyl-2-arachidonoyl-GPS (18:0/20:4)	0.282735	0.038309	0.299599
cortisol	1-stearoyl-2-docosahexaenoyl-GPC (18:0/22:6)	-0.00613684	0.964871	0.991771
cortisol	1-stearoyl-2-docosahexaenoyl-GPE (18:0/22:6)*	0.0929674	0.50373	0.830976
cortisol	1-stearoyl-2-linoleoyl-GPC (18:0/18:2)*	-0.341262	0.0115571	0.162995
cortisol	1-stearoyl-2-linoleoyl-GPE (18:0/18:2)*	-0.0258815	0.852625	0.962846
cortisol	1-stearoyl-2-linoleoyl-GPI (18:0/18:2)	-0.389975	0.00355639	0.0821304
cortisol	1-stearoyl-2-oleoyl-GPC (18:0/18:1)	0.185516	0.179256	0.581835
cortisol	1-stearoyl-2-oleoyl-GPE (18:0/18:1)	0.170879	0.216672	0.624519
cortisol	1-stearoyl-2-oleoyl-GPI (18:0/18:1)*	-0.0790928	0.569693	0.862629
cortisol	1-stearoyl-2-oleoyl-GPS (18:0/18:1)	0.166686	0.228329	0.636375
cortisol	1-stearoyl-GPC (18:0)	-0.118658	0.392784	0.767855
cortisol	1-stearoyl-GPE (18:0)	0.104784	0.450812	0.803288
cortisol	1-stearoyl-GPG (18:0)	-0.158189	0.253265	0.661009
cortisol	1-stearoyl-GPI (18:0)	-0.381818	0.00438666	0.0934435
cortisol	10-heptadecenoate (17:1n7)	-0.00910997	0.947872	0.987692
cortisol	10-nonadecenoate (19:1n9)	0.0286259	0.8372	0.958174
cortisol	10-undecenoate (11:1n1)	0.0584334	0.674699	0.90585
cortisol	11-ketoetiocholanolone glucuronide	0.314306	0.0206336	0.222096
cortisol	11beta-hydroxyandrosterone glucuronide	0.264494	0.0532706	0.34919
cortisol	11beta-hydroxyetiocholanolone glucuronide*	0.23407	0.0884618	0.437516
cortisol	12,13-DiHOME	-0.149468	0.280705	0.685066
cortisol	12-HETE	0.164651	0.23414	0.642139
cortisol	13-HODE + 9-HODE	-0.212579	0.122764	0.501588
cortisol	16a-hydroxy DHEA 3-sulfate	-0.119344	0.390034	0.766041
cortisol	17alpha-hydroxypregnanolone glucuronide	0.271956	0.0466607	0.328513
cortisol	17alpha-hydroxypregnenolone 3-sulfate	0.210872	0.125869	0.50666
cortisol	2'-deoxyuridine	-0.0287783	0.836345	0.957969
cortisol	2'-O-methyluridine	-0.000647989	0.99629	0.999065
cortisol	2,3-dihydroxy-2-methylbutyrate	0.0649526	0.640766	0.892356
cortisol	2,3-dihydroxy-5-methylthio-4-pentenoate (DMTPA)*	-0.0513436	0.712342	0.919211
cortisol	2,3-dihydroxyisovalerate	-0.130929	0.345331	0.73531
cortisol	2,4-di-tert-butylphenol	-0.0998285	0.472623	0.81504
cortisol	2,6-dihydroxybenzoic acid	0.169049	0.221707	0.629619
cortisol	2-acetamidophenol sulfate	0.23081	0.0931184	0.447399
cortisol	2-aminoadipate	0.0144464	0.917423	0.980251
cortisol	2-aminobutyrate	-0.0217648	0.875864	0.969071
cortisol	2-aminoheptanoate	-0.0880884	0.526471	0.842362
cortisol	2-aminooctanoate	-0.29514	0.0302656	0.268229
cortisol	2-aminophenol sulfate	0.277073	0.0425277	0.314505
cortisol	2-arachidonoylglycerol (20:4)	0.0722203	0.603782	0.877301
cortisol	2-hydroxy-3-methylvalerate	0.0598056	0.6675	0.903032
cortisol	2-hydroxy-4-(methylthio)butanoic acid	0.209987	0.127503	0.50932
cortisol	2-hydroxyarachidate*	0.0087288	0.95005	0.988292
cortisol	2-hydroxybehenate	-0.0585096	0.674298	0.905689
cortisol	2-hydroxybutyrate/2-hydroxyisobutyrate	0.0938822	0.499522	0.828702
cortisol	2-hydroxydecanoate	0.0276348	0.842763	0.95993
cortisol	2-hydroxyglutarate	0.261445	0.0561817	0.358089
cortisol	2-hydroxyhippurate (salicylurate)	0.123918	0.37199	0.753823
cortisol	2-hydroxylaurate	-0.071012	0.609866	0.879778
cortisol	2-hydroxynervonate*	-0.141833	0.306282	0.70595
cortisol	2-hydroxyoctanoate	-0.115228	0.406706	0.776762
cortisol	2-hydroxypalmitate	-0.13421	0.33327	0.726681
cortisol	2-hydroxyphenylacetate	0.23522	0.0868639	0.434388
cortisol	2-hydroxyphytanate*	0.269525	0.0487357	0.335069
cortisol	2-hydroxysebacate	0.0777215	0.576423	0.865376
cortisol	2-hydroxystearate	0.0973128	0.483908	0.820668
cortisol	2-isopropylmalate	0.00148668	0.991487	0.99798
cortisol	2-keto-3-deoxy-gluconate	0.0574423	0.679916	0.907677
cortisol	2-ketocaprylate	-0.2077	0.131798	0.515621
cortisol	2-linoleoylglycerol (18:2)	0.121634	0.380939	0.759982
cortisol	2-methoxyhydroquinone sulfate (1)	0.111099	0.423837	0.787483
cortisol	2-methoxyhydroquinone sulfate (2)	0.0354896	0.798899	0.947128
cortisol	2-methoxyresorcinol sulfate	0.080563	0.562518	0.859423
cortisol	2-methylbutyrylcarnitine (C5)	0.237355	0.0839572	0.428409
cortisol	2-methylserine	-0.0816622	0.557182	0.857091
cortisol	2-naphthol sulfate	-0.214103	0.12004	0.496988
cortisol	2-O-methylascorbic acid	-0.0542405	0.696873	0.913828
cortisol	2-oleoylglycerol (18:1)	-0.0191094	0.890911	0.973194
cortisol	2-oxoarginine*	0.187879	0.173682	0.574923
cortisol	2-palmitoleoyl-GPC* (16:1)*	0.0479131	0.730811	0.925648
cortisol	2-palmitoyl-GPC* (16:0)*	-0.214103	0.12004	0.496988
cortisol	2-piperidinone	-0.0753573	0.588111	0.8705
cortisol	2-stearoyl-GPE (18:0)*	0.334858	0.0133226	0.17609
cortisol	21-hydroxypregnenolone disulfate	-0.0604917	0.663912	0.901603
cortisol	21-hydroxypregnenolone monosulfate (1)	0.0460057	0.741146	0.929114
cortisol	2R,3R-dihydroxybutyrate	0.341719	0.0114391	0.162062
cortisol	3,4-dihydroxybutyrate	-0.00346865	0.98014	0.995306
cortisol	3,5-dichloro-2,6-dihydroxybenzoic acid	0.137412	0.321759	0.71787
cortisol	3,7-dimethylurate	-0.113202	0.415059	0.782094
cortisol	3-(3-amino-3-carboxypropyl)uridine*	0.113398	0.414247	0.781558
cortisol	3-(3-hydroxyphenyl)propionate	-0.436334	0.000972534	0.0357711
cortisol	3-(3-hydroxyphenyl)propionate sulfate	-0.223306	0.104562	0.470167
cortisol	3-(4-hydroxyphenyl)lactate (HPLA)	0.205794	0.135459	0.521487
cortisol	3-acetylphenol sulfate	-0.153447	0.267951	0.674141
cortisol	3-amino-2-piperidone	-0.0598056	0.6675	0.903032
cortisol	3-aminoisobutyrate	0.152582	0.270689	0.676496
cortisol	3-bromo-5-chloro-2,6-dihydroxybenzoic acid*	0.259615	0.0579891	0.363297
cortisol	3-carboxy-4-methyl-5-pentyl-2-furanpropionate (3-CMPFP)	0.123766	0.372584	0.754252
cortisol	3-carboxy-4-methyl-5-propyl-2-furanpropanoate (CMPF)	-0.173699	0.209068	0.61643
cortisol	3-decenoylcarnitine	0.0190401	0.891304	0.973323
cortisol	3-ethylcatechol sulfate (1)	-0.154491	0.264669	0.671317
cortisol	3-formylindole	-0.0963979	0.488046	0.82285
cortisol	3-hydroxy-2-ethylpropionate	0.234991	0.08718	0.435004
cortisol	3-hydroxy-2-methylpyridine sulfate	0.0795373	0.56752	0.861586
cortisol	3-hydroxy-3-methylglutarate	0.0421193	0.762344	0.935828
cortisol	3-hydroxyadipate	-0.168122	0.224288	0.632284
cortisol	3-hydroxybutyrate (BHBA)	-0.209987	0.127503	0.50932
cortisol	3-hydroxybutyroylglycine	-0.322151	0.0175184	0.203986
cortisol	3-hydroxydecanoate	-0.0051458	0.970541	0.993103
cortisol	3-hydroxydecanoylcarnitine	0.112788	0.416778	0.78297
cortisol	3-hydroxydodecanedioate*	0.0298775	0.830185	0.956247
cortisol	3-hydroxyhexanoate	-0.0277111	0.842335	0.959769
cortisol	3-hydroxyhexanoylcarnitine (1)	-0.0163906	0.906356	0.977422
cortisol	3-hydroxyhippurate	-0.355136	0.00841	0.13605
cortisol	3-hydroxyhippurate sulfate	-0.307547	0.0236819	0.237957
cortisol	3-hydroxyisobutyrate	-0.0120069	0.931331	0.983845
cortisol	3-hydroxylaurate	0.0620164	0.655965	0.898326
cortisol	3-hydroxyoctanoate	-0.0382314	0.783724	0.942532
cortisol	3-hydroxyoctanoylcarnitine (1)	0.0250429	0.85735	0.964052
cortisol	3-hydroxyoctanoylcarnitine (2)	0.037774	0.786251	0.943398
cortisol	3-hydroxyoleoylcarnitine	-0.046921	0.736181	0.927439
cortisol	3-hydroxypyridine sulfate	-0.0212312	0.878885	0.96982
cortisol	3-hydroxystachydrine*	-0.122517	0.377466	0.757647
cortisol	3-indoleglyoxylic acid	0.0319802	0.81843	0.952784
cortisol	3-indoxyl sulfate	0.277606	0.0421146	0.313113
cortisol	3-methoxycatechol sulfate (1)	-0.0390699	0.779099	0.941125
cortisol	3-methoxycatechol sulfate (2)	0.0810252	0.560272	0.858332
cortisol	3-methoxytyramine sulfate	-0.0615387	0.658451	0.899426
cortisol	3-methoxytyrosine	0.0761959	0.583954	0.868704
cortisol	3-methyl catechol sulfate (1)	-0.0367829	0.791731	0.945035
cortisol	3-methyl-2-oxobutyrate	0.153421	0.268034	0.674141
cortisol	3-methyl-2-oxovalerate	0.121479	0.38155	0.760395
cortisol	3-methyladipate	0.0919984	0.508206	0.833327
cortisol	3-methylcytidine	-0.143513	0.30053	0.701211
cortisol	3-methylglutaconate	-0.0694111	0.617968	0.882875
cortisol	3-methylglutarylcarnitine (2)	-0.0760435	0.584709	0.868967
cortisol	3-methylhistidine	0.170955	0.216464	0.624239
cortisol	3-methylxanthine	-0.0856489	0.53803	0.848108
cortisol	3-phenylpropionate (hydrocinnamate)	0.22752	0.0980086	0.457263
cortisol	3-phosphoglycerate	0.19878	0.149592	0.542766
cortisol	3-sulfo-L-alanine	-0.0884069	0.524971	0.841693
cortisol	3-ureidopropionate	0.127959	0.356478	0.743235
cortisol	3b-hydroxy-5-cholenoic acid	-0.204887	0.137229	0.524189
cortisol	3beta,7alpha-dihydroxy-5-cholestenoate	-0.0968553	0.485975	0.82174
cortisol	3beta-hydroxy-5-cholestenoate	-0.0837431	0.547145	0.852132
cortisol	4-acetamidobutanoate	-0.0357919	0.797222	0.946636
cortisol	4-acetylcatechol sulfate (1)	0.0529928	0.703521	0.916281
cortisol	4-acetylphenyl sulfate	-0.0755699	0.587056	0.870029
cortisol	4-allylcatechol sulfate	0.0348771	0.802299	0.947903
cortisol	4-allylphenol sulfate	-0.0568325	0.683134	0.908913
cortisol	4-chlorobenzoic acid	0.0274824	0.84362	0.960148
cortisol	4-cholesten-3-one	-0.105394	0.448166	0.801718
cortisol	4-ethylcatechol sulfate	0.000190585	0.998909	0.999629
cortisol	4-ethylphenyl sulfate	0.107604	0.438648	0.796237
cortisol	4-guanidinobutanoate	0.180422	0.191708	0.596698
cortisol	4-hydroxy-2-oxoglutaric acid	-0.114389	0.410153	0.779036
cortisol	4-hydroxychlorothalonil	0.0523347	0.707037	0.917438
cortisol	4-hydroxycoumarin	0.236398	0.0852506	0.431048
cortisol	4-hydroxyglutamate	0.0467696	0.737001	0.927719
cortisol	4-hydroxyhippurate	-0.311149	0.0220131	0.229399
cortisol	4-hydroxyphenylacetate	-0.125903	0.364321	0.74871
cortisol	4-hydroxyphenylacetylglutamine	0.0672054	0.629204	0.887358
cortisol	4-hydroxyphenylpyruvate	-0.066438	0.633133	0.889047
cortisol	4-imidazoleacetate	0.149295	0.281271	0.68552
cortisol	4-methoxyphenol sulfate	-0.22752	0.0980093	0.457263
cortisol	4-methyl-2-oxopentanoate	0.193215	0.16156	0.559612
cortisol	4-methylcatechol sulfate	0.277073	0.0425277	0.314505
cortisol	4-methylguaiacol sulfate	0.269189	0.0490292	0.336057
cortisol	4-methylhexanoylglutamine	-0.0588168	0.672685	0.905016
cortisol	4-methylnonanoylcarnitine	0.00322381	0.981542	0.995672
cortisol	4-oxo-retinoic acid	0.316181	0.0198495	0.217562
cortisol	4-vinylcatechol sulfate	-0.272041	0.0465892	0.328247
cortisol	4-vinylphenol sulfate	-0.215933	0.116832	0.49163
cortisol	5,6-dihydrothymine	-0.120335	0.386081	0.763335
cortisol	5,6-dihydrouracil	0.0528683	0.704186	0.916482
cortisol	5,6-dihydrouridine	0.150677	0.27679	0.68188
cortisol	5-(galactosylhydroxy)-L-lysine	-0.303779	0.0255397	0.246904
cortisol	5-acetylamino-6-amino-3-methyluracil	0.173699	0.209068	0.61643
cortisol	5-acetylamino-6-formylamino-3-methyluracil	0.14857	0.283638	0.687493
cortisol	5-dodecenoate (12:1n7)	-0.058967	0.671896	0.904699
cortisol	5-dodecenoylcarnitine (C12:1)	-0.0199352	0.886227	0.971831
cortisol	5-hydroxyhexanoate	0.296066	0.0297265	0.265956
cortisol	5-hydroxyindole sulfate	0.232107	0.0912442	0.443444
cortisol	5-hydroxylysine	0.0277111	0.842335	0.959769
cortisol	5-methylthioadenosine (MTA)	0.0379264	0.785408	0.94313
cortisol	5-methyluridine (ribothymidine)	0.195578	0.156395	0.552283
cortisol	5-oxoproline	-0.174919	0.205839	0.613076
cortisol	5alpha-androstan-3alpha,17alpha-diol monosulfate	0.039236	0.778184	0.94082
cortisol	5alpha-androstan-3alpha,17beta-diol 17-glucuronide	-0.0298611	0.830277	0.956247
cortisol	5alpha-androstan-3alpha,17beta-diol disulfate	0.196105	0.15526	0.550831
cortisol	5alpha-androstan-3alpha,17beta-diol monosulfate (1)	0.0173432	0.90094	0.975891
cortisol	5alpha-androstan-3alpha,17beta-diol monosulfate (2)	0.12974	0.349768	0.738552
cortisol	5alpha-androstan-3beta,17alpha-diol disulfate	0.105472	0.447828	0.801546
cortisol	5alpha-androstan-3beta,17beta-diol disulfate	0.307185	0.023855	0.238731
cortisol	5alpha-androstan-3beta,17beta-diol monosulfate (2)	0.051805	0.709871	0.918455
cortisol	5alpha-pregnan-3beta,20alpha-diol disulfate	0.10547	0.447836	0.801546
cortisol	5alpha-pregnan-3beta,20alpha-diol monosulfate (2)	0.0102535	0.94134	0.986201
cortisol	5alpha-pregnan-3beta,20beta-diol monosulfate (1)	0.0321326	0.817579	0.952526
cortisol	5alpha-pregnan-diol disulfate	0.0702048	0.613946	0.881348
cortisol	6-bromotryptophan	-0.255727	0.0619857	0.374304
cortisol	6-hydroxyindole sulfate	0.238346	0.0826339	0.425236
cortisol	6-oxopiperidine-2-carboxylate	0.164932	0.23333	0.64138
cortisol	7-HOCA	-0.0363255	0.794264	0.945767
cortisol	7-dehydrocholesterol	0.168767	0.22249	0.630553
cortisol	7-ketodeoxycholate	-0.161316	0.243881	0.65184
cortisol	7-methylguanine	0.0870212	0.531513	0.844917
cortisol	7-methylurate	0.0369084	0.791037	0.944905
cortisol	7-methylxanthine	-0.10833	0.435549	0.794565
cortisol	8-methoxykynurenate	0.040674	0.770272	0.938431
cortisol	9,10-DiHOME	-0.16478	0.233769	0.641729
cortisol	9-hydroxystearate	0.0384665	0.782427	0.9422
cortisol	acetoacetate	-0.0977732	0.481832	0.81971
cortisol	acetylcarnitine (C2)	-0.0548504	0.693631	0.912649
cortisol	acisoga	-0.277301	0.0423503	0.313861
cortisol	aconitate [cis or trans]	0.00613684	0.964871	0.991771
cortisol	adenine	0.033886	0.807809	0.949497
cortisol	adenosine 3',5'-cyclic monophosphate (cAMP)	0.011574	0.933801	0.984568
cortisol	AMP	0.256489	0.0611851	0.371947
cortisol	adipoylcarnitine (C6-DC)	-0.0679678	0.62531	0.885778
cortisol	adrenate (22:4n6)	0.023137	0.868105	0.966977
cortisol	alanine	0.144578	0.296921	0.698319
cortisol	allantoin	0.16234	0.24086	0.648924
cortisol	alpha-CMBHC glucuronide	0.0228519	0.869717	0.967403
cortisol	alpha-hydroxycaproate	-0.0322857	0.816725	0.952266
cortisol	alpha-hydroxyisocaproate	0.172327	0.212744	0.620525
cortisol	alpha-hydroxyisovalerate	0.0468458	0.736588	0.927596
cortisol	alpha-ketobutyrate	0.0361758	0.795094	0.945971
cortisol	alpha-ketoglutaramate*	0.00118163	0.993234	0.99835
cortisol	alpha-ketoglutarate	0.0915952	0.510074	0.834318
cortisol	alpha-tocopherol	-0.280274	0.0400979	0.306069
cortisol	andro steroid monosulfate C19H28O6S (1)*	-0.0826758	0.552282	0.85474
cortisol	androstenediol (3alpha, 17alpha) monosulfate (2)	-0.0723842	0.602959	0.876939
cortisol	androstenediol (3alpha, 17alpha) monosulfate (3)	0.0256528	0.853913	0.963151
cortisol	androstenediol (3beta,17beta) disulfate (1)	0.171565	0.214805	0.622679
cortisol	androstenediol (3beta,17beta) disulfate (2)	0.00278254	0.984068	0.996242
cortisol	androstenediol (3beta,17beta) monosulfate (1)	-0.0534782	0.700932	0.915223
cortisol	androstenediol (3beta,17beta) monosulfate (2)	0.0608198	0.662199	0.9009
cortisol	androsterone glucuronide	0.0409758	0.768615	0.937877
cortisol	androsterone sulfate	-0.00773775	0.955715	0.989501
cortisol	anthranilate	0.239565	0.0810278	0.421194
cortisol	arabitol/xylitol	0.157538	0.255248	0.662723
cortisol	arabonate/xylonate	-0.191004	0.166505	0.565728
cortisol	arachidate (20:0)	0.223099	0.104892	0.470731
cortisol	arachidonate (20:4n6)	0.0250429	0.85735	0.964052
cortisol	arachidonoylcarnitine (C20:4)	-0.131542	0.343057	0.733665
cortisol	arachidonoylcholine	0.168299	0.223793	0.631787
cortisol	arachidoylcarnitine (C20)*	-0.0998094	0.472708	0.815139
cortisol	argininate*	0.184601	0.181448	0.584385
cortisol	arginine	0.107147	0.440608	0.797317
cortisol	ascorbic acid 2-sulfate	0.0495902	0.721762	0.922684
cortisol	ascorbic acid 3-sulfate*	-0.0838193	0.546779	0.851971
cortisol	asparagine	0.0896893	0.518953	0.838772
cortisol	aspartate	0.148313	0.284481	0.688081
cortisol	behenate (22:0)*	-0.0301506	0.828656	0.955773
cortisol	behenoyl dihydrosphingomyelin (d18:0/22:0)*	0.211969	0.123867	0.503411
cortisol	behenoyl sphingomyelin (d18:1/22:0)*	0.173775	0.208866	0.616178
cortisol	behenoylcarnitine (C22)*	-0.206252	0.134571	0.519997
cortisol	benzoate	0.277606	0.0421146	0.313113
cortisol	beta-alanine	0.164856	0.233549	0.641566
cortisol	beta-citrylglutamate	0.299409	0.0278463	0.257665
cortisol	beta-cryptoxanthin	-0.0825996	0.55265	0.854932
cortisol	beta-hydroxyisovalerate	0.233467	0.0893101	0.439471
cortisol	beta-hydroxyisovaleroylcarnitine	0.127349	0.358793	0.744911
cortisol	beta-sitosterol	-0.174299	0.207475	0.614699
cortisol	betaine	-0.186888	0.176004	0.577842
cortisol	bilirubin (E,E)*	0.066438	0.633133	0.889047
cortisol	bilirubin (E,Z or Z,E)*	-0.142748	0.303141	0.703331
cortisol	bilirubin	-0.00903373	0.948308	0.987811
cortisol	bilirubin degradation product, C16H18N2O5 (1)	-0.175612	0.20402	0.610909
cortisol	bilirubin degradation product, C16H18N2O5 (2)	-0.112407	0.418365	0.784001
cortisol	bilirubin degradation product, C16H18N2O5 (3)	-0.175605	0.204038	0.610909
cortisol	bilirubin degradation product, C16H18N2O5 (4)	-0.148542	0.283731	0.687493
cortisol	bilirubin degradation product, C17H18N2O4 (1)	-0.074595	0.591903	0.872326
cortisol	bilirubin degradation product, C17H18N2O4 (2)	-0.0848104	0.542032	0.849946
cortisol	bilirubin degradation product, C17H18N2O4 (3)	-0.0760435	0.584709	0.868967
cortisol	bilirubin degradation product, C17H20N2O5 (1)	-0.17408	0.208055	0.615341
cortisol	bilirubin degradation product, C17H20N2O5 (2)	-0.155022	0.263012	0.670009
cortisol	biliverdin	0.019859	0.88666	0.971964
cortisol	branched chain 14:0 dicarboxylic acid	0.201837	0.143303	0.533479
cortisol	branched-chain fatty acid 18:0 (2)	0.0405617	0.770889	0.938689
cortisol	branched-chain, straight-chain, or cyclopropyl 10:1 fatty acid (1)*	-0.293539	0.031217	0.272085
cortisol	branched-chain, straight-chain, or cyclopropyl 12:1 fatty acid*	0.0222985	0.872845	0.968224
cortisol	butyrate/isobutyrate (4:0)	-0.00163903	0.990615	0.9978
cortisol	butyrylcarnitine (C4)	0.160511	0.246275	0.65419
cortisol	C-glycosyltryptophan	0.0482943	0.728751	0.924998
cortisol	caffeine	0.0931961	0.502676	0.83047
cortisol	campesterol	-0.237132	0.0842572	0.429085
cortisol	caprate (10:0)	0.0182581	0.895744	0.974582
cortisol	caproate (6:0)	0.0578998	0.677507	0.90681
cortisol	caprylate (8:0)	-0.023442	0.866383	0.96654
cortisol	carboxyethyl-GABA	-0.0330475	0.812478	0.950853
cortisol	carnitine	0.0823709	0.553754	0.855394
cortisol	carotene diol (1)	0.215476	0.117628	0.492926
cortisol	carotene diol (2)	0.0781018	0.574554	0.864691
cortisol	carotene diol (3)	-0.146026	0.292056	0.694316
cortisol	catechol sulfate	0.105317	0.448497	0.801935
cortisol	ceramide (d16:1/24:1, d18:1/22:1)*	0.0202401	0.884499	0.971293
cortisol	ceramide (d18:1/14:0, d16:1/16:0)*	0.250391	0.0678284	0.389735
cortisol	ceramide (d18:1/17:0, d17:1/18:0)*	-0.00758529	0.956587	0.989694
cortisol	ceramide (d18:1/20:0, d16:1/22:0, d20:1/18:0)*	-0.0269487	0.84662	0.960939
cortisol	ceramide (d18:2/24:1, d18:1/24:2)*	-0.149914	0.279256	0.683852
cortisol	cerotoylcarnitine (C26)*	-0.0763484	0.583199	0.868407
cortisol	chenodeoxycholate	-0.0842928	0.544509	0.851013
cortisol	cholate	0.103793	0.455129	0.805683
cortisol	cholesterol	-0.108595	0.434418	0.793833
cortisol	cholesterol sulfate	0.0933486	0.501974	0.830051
cortisol	cholic acid glucuronide	-0.0290124	0.835032	0.957579
cortisol	choline	0.0367829	0.791731	0.945035
cortisol	phosphocholine	0.176901	0.200667	0.607199
cortisol	cinnamoylglycine	0.0543149	0.696477	0.913699
cortisol	cis-3,4-methyleneheptanoate	-0.221973	0.106703	0.474133
cortisol	cis-3,4-methyleneheptanoylcarnitine	-0.0412045	0.767359	0.937429
cortisol	cis-4-decenoate (10:1n6)*	-0.257176	0.0604717	0.369878
cortisol	cis-4-decenoylcarnitine (C10:1)	-0.0845054	0.54349	0.850534
cortisol	citrate	0.119344	0.390034	0.766041
cortisol	citrulline	-0.250924	0.067225	0.388105
cortisol	corticosterone	0.7245	5.90496e-10	2.8591e-07
cortisone	Liver fat (%)	0.336548	0.0128355	0.172691
cortisone	Sodium (mmol/L)	0.253591	0.0642744	0.380536
cortisone	Potassium (mmol/L)	-0.0713159	0.608334	0.879099
cortisone	Creatinine (mg/dL)	0.437538	0.000937986	0.0348898
cortisone	Urea (BUN) (mg/dL)	-0.0514005	0.712037	0.919192
cortisone	Uric acid (mg/dL)	0.234648	0.0876563	0.436026
cortisone	ALT (IU/L)	0.281432	0.0392483	0.303118
cortisone	AST (IU/L)	0.178525	0.196498	0.602758
cortisone	GGT (U/L)	0.371232	0.00571556	0.10915
cortisone	Alkaline phosphatase (IU/L)	0.0300938	0.828974	0.955895
cortisone	Total Bilirubin (mg/dL)	0.0501869	0.718552	0.921571
cortisone	Albumin (g/dL)	0.252932	0.0649936	0.382423
cortisone	Creatine Kinase (U/L)	0.262201	0.0554482	0.355854
cortisone	Total cholesterol (mg/dL)	0.0202043	0.884702	0.971448
cortisone	High Density Lipoprotein (mg/dL)	-0.103901	0.454657	0.805465
cortisone	Low Density Lipoprotein (mg/dL)	0.0595165	0.669014	0.903667
cortisone	Triglycerides (mg/dL)	0.277871	0.0419108	0.312491
cortisone	Glucose (mg/dL)	0.0384594	0.782466	0.942203
cortisone	Insulin (mg/dL)	0.088672	0.523725	0.841082
cortisone	Weight (kg)	0.265658	0.0521924	0.345933
cortisone	Body mass index (kg/m2)	-0.0398018	0.775068	0.939938
cortisone	Heart rate (bpm)	0.114144	0.411163	0.779768
cortisone	Systolic blood pressure (mmHg)	0.187128	0.175439	0.577193
cortisone	Diastolic blood pressure (mmHg)	0.211308	0.12507	0.505352
cortisone	Waist circumference (cm)	0.0896686	0.519051	0.838866
cortisone	Hip circumference (cm)	-0.0346744	0.803425	0.948222
cortisone	Trunk fat mass (kg/m2)	0.0190654	0.891161	0.973323
cortisone	Trunk fat free mass (kg/m2)	0.447049	0.000701581	0.0287538
cortisone	Trunk total body water (%)	0.509139	8.43887e-05	0.00627994
cortisone	Left arm fat mass (kg/m2)	-0.201563	0.143859	0.534366
cortisone	Left arm fat free mass (kg/m2)	0.484654	0.000204208	0.0120377
cortisone	Left arm total body water (%)	0.509139	8.43887e-05	0.00627994
cortisone	Right arm fat mass (kg/m2)	-0.218832	0.111882	0.483219
cortisone	Right arm fat free mass (kg/m2)	0.470257	0.000333108	0.0170652
cortisone	Right arm total body water (%)	0.509139	8.43887e-05	0.00627994
cortisone	Left leg fat mass (kg/m2)	-0.275859	0.0434794	0.317902
cortisone	Left leg fat free mass (kg/m2)	0.442177	0.000814972	0.0317862
cortisone	Left leg total body water (%)	0.509139	8.43887e-05	0.00627994
cortisone	Right leg fat mass (kg/m2)	-0.287332	0.035144	0.287517
cortisone	Right leg fat free mass (kg/m2)	0.43104	0.00113839	0.0396293
cortisone	Right leg total body water (%)	0.509139	8.43887e-05	0.00627994
cortisone	(14 or 15)-methylpalmitate (a17:0 or i17:0)	0.114084	0.41141	0.779868
cortisone	(16 or 17)-methylstearate (a19:0 or i19:0)	0.186735	0.176363	0.578236
cortisone	(2 or 3)-decenoate (10:1n7 or n8)	-0.0383076	0.783304	0.942413
cortisone	(N(1) + N(8))-acetylspermidine	-0.0317515	0.819706	0.953205
cortisone	(S)-3-hydroxybutyrylcarnitine	-0.041357	0.766523	0.937122
cortisone	1,2,3-benzenetriol sulfate (2)	-0.0800932	0.564807	0.860369
cortisone	1,2-dilinoleoyl-GPC (18:2/18:2)	-0.0269487	0.84662	0.960939
cortisone	1,2-dilinoleoyl-GPE (18:2/18:2)*	-0.0209924	0.880237	0.970225
cortisone	1,2-dipalmitoyl-GPC (16:0/16:0)	-0.0142176	0.918726	0.980615
cortisone	1,3,7-trimethylurate	0.0340831	0.806713	0.949263
cortisone	1,3-dimethylurate	0.0997541	0.472954	0.815176
cortisone	1,5-anhydroglucitol (1,5-AG)	0.0976939	0.482189	0.819848
cortisone	1,7-dimethylurate	0.0399085	0.774481	0.939754
cortisone	1-(1-enyl-oleoyl)-GPE (P-18:1)*	0.0838193	0.546779	0.851971
cortisone	1-(1-enyl-palmitoyl)-2-arachidonoyl-GPC (P-16:0/20:4)*	0.12895	0.352734	0.740599
cortisone	1-(1-enyl-palmitoyl)-2-arachidonoyl-GPE (P-16:0/20:4)*	0.073299	0.598373	0.875034
cortisone	1-(1-enyl-palmitoyl)-2-linoleoyl-GPC (P-16:0/18:2)*	0.0170383	0.902674	0.97632
cortisone	1-(1-enyl-palmitoyl)-2-linoleoyl-GPE (P-16:0/18:2)*	0.137641	0.320946	0.717302
cortisone	1-(1-enyl-palmitoyl)-2-oleoyl-GPC (P-16:0/18:1)*	-0.0255003	0.854772	0.963335
cortisone	1-(1-enyl-palmitoyl)-2-oleoyl-GPE (P-16:0/18:1)*	0.197942	0.151352	0.54517
cortisone	1-(1-enyl-palmitoyl)-2-palmitoleoyl-GPC (P-16:0/16:1)*	-0.170345	0.218133	0.6258
cortisone	1-(1-enyl-palmitoyl)-2-palmitoyl-GPC (P-16:0/16:0)*	-0.139546	0.314227	0.712136
cortisone	1-(1-enyl-palmitoyl)-GPC (P-16:0)*	0.156852	0.25735	0.664758
cortisone	1-(1-enyl-palmitoyl)-GPE (P-16:0)*	0.0851153	0.540575	0.84931
cortisone	1-(1-enyl-stearoyl)-2-arachidonoyl-GPE (P-18:0/20:4)*	0.124757	0.368738	0.751814
cortisone	1-(1-enyl-stearoyl)-2-linoleoyl-GPE (P-18:0/18:2)*	0.0995998	0.473643	0.815422
cortisone	1-(1-enyl-stearoyl)-2-oleoyl-GPE (P-18:0/18:1)	0.243911	0.0755052	0.408401
cortisone	1-(1-enyl-stearoyl)-GPE (P-18:0)*	0.10021	0.470925	0.814081
cortisone	1-arachidonoyl-GPC* (20:4)*	0.233314	0.0895253	0.439899
cortisone	1-arachidonoyl-GPE (20:4n6)*	0.216924	0.115121	0.488753
cortisone	1-arachidonoyl-GPI* (20:4)*	-0.0957881	0.490816	0.824282
cortisone	1-arachidonylglycerol (20:4)	0.187158	0.175369	0.577159
cortisone	1-carboxyethylisoleucine	0.372355	0.00555963	0.107292
cortisone	1-carboxyethylleucine	0.256032	0.0616645	0.37328
cortisone	1-carboxyethylphenylalanine	0.322279	0.0174711	0.20368
cortisone	1-carboxyethyltyrosine	0.315501	0.020131	0.219104
cortisone	1-carboxyethylvaline	0.304059	0.0253973	0.246178
cortisone	1-dihomo-linolenylglycerol (20:3)	-0.0502001	0.718481	0.921499
cortisone	1-docosahexaenoylglycerol (22:6)	-0.0230914	0.868363	0.967069
cortisone	1-lignoceroyl-GPC (24:0)	-0.0304942	0.826733	0.955266
cortisone	1-linolenoyl-GPC (18:3)*	0.483743	0.000210762	0.0122928
cortisone	1-linoleoyl-2-arachidonoyl-GPC (18:2/20:4n6)*	0.0694873	0.617581	0.882746
cortisone	1-linoleoyl-2-arachidonoyl-GPE (18:2/20:4)*	-0.00857698	0.950918	0.988469
cortisone	1-linoleoyl-2-linolenoyl-GPC (18:2/18:3)*	0.211664	0.124421	0.5041
cortisone	1-linoleoyl-GPC (18:2)	0.242691	0.0770244	0.411968
cortisone	1-linoleoyl-GPE (18:2)*	0.225157	0.101643	0.464336
cortisone	1-linoleoyl-GPG (18:2)*	-0.0640747	0.645296	0.894118
cortisone	1-linoleoyl-GPI* (18:2)*	-0.121174	0.382755	0.761141
cortisone	1-linoleoylglycerol (18:2)	0.129255	0.351587	0.73982
cortisone	1-methyl-4-imidazoleacetate	0.0776444	0.576803	0.865598
cortisone	1-methyl-5-imidazoleacetate	0.265104	0.0527034	0.347415
cortisone	1-methyl-5-imidazolelactate	0.261673	0.055959	0.357386
cortisone	1-methylhistidine	0.218906	0.111758	0.482955
cortisone	1-methylnicotinamide	0.279893	0.0403811	0.307152
cortisone	1-methylurate	0.0120854	0.930883	0.983745
cortisone	1-methylxanthine	-0.0516486	0.710708	0.918743
cortisone	1-myristoyl-2-arachidonoyl-GPC (14:0/20:4)*	0.296131	0.0296889	0.265684
cortisone	1-myristoyl-2-palmitoyl-GPC (14:0/16:0)	0.256794	0.0608672	0.371114
cortisone	1-myristoylglycerol (14:0)	-0.00539891	0.969093	0.992791
cortisone	1-oleoyl-2-arachidonoyl-GPE (18:1/20:4)*	-0.0233657	0.866813	0.966688
cortisone	1-oleoyl-2-docosahexaenoyl-GPC (18:1/22:6)*	-0.156165	0.259463	0.666727
cortisone	1-oleoyl-2-linoleoyl-GPE (18:1/18:2)*	-0.0155899	0.910912	0.978538
cortisone	1-oleoyl-GPC (18:1)	0.276463	0.043004	0.316234
cortisone	1-oleoyl-GPE (18:1)	0.38746	0.00379626	0.085564
cortisone	1-oleoyl-GPG (18:1)*	0.073498	0.597378	0.874701
cortisone	1-oleoyl-GPI (18:1)	-0.0276348	0.842763	0.95993
cortisone	1-oleoyl-GPS (18:1)	-0.0602986	0.664921	0.90207
cortisone	1-oleoylglycerol (18:1)	-0.0643796	0.643721	0.893464
cortisone	1-palmitoleoyl-2-linolenoyl-GPC (16:1/18:3)*	0.0314206	0.821554	0.953769
cortisone	1-palmitoleoyl-GPC* (16:1)*	0.298799	0.0281817	0.25921
cortisone	1-palmitoleoylglycerol (16:1)*	0.264589	0.0531822	0.348956
cortisone	1-palmitoyl-2-arachidonoyl-GPC (16:0/20:4n6)	0.109281	0.431504	0.792234
cortisone	1-palmitoyl-2-arachidonoyl-GPE (16:0/20:4)*	0.11256	0.41773	0.783561
cortisone	1-palmitoyl-2-arachidonoyl-GPI (16:0/20:4)*	0.102573	0.460474	0.808568
cortisone	1-palmitoyl-2-dihomo-linolenoyl-GPC (16:0/20:3n3 or 6)*	0.237812	0.0833444	0.426988
cortisone	1-palmitoyl-2-docosahexaenoyl-GPC (16:0/22:6)	-0.079169	0.56932	0.862452
cortisone	1-palmitoyl-2-docosahexaenoyl-GPE (16:0/22:6)*	0.00118163	0.993234	0.99835
cortisone	1-palmitoyl-2-linoleoyl-GPC (16:0/18:2)	0.0862588	0.535129	0.846706
cortisone	1-palmitoyl-2-linoleoyl-GPE (16:0/18:2)	0.0489041	0.725459	0.92392
cortisone	1-palmitoyl-2-linoleoyl-GPI (16:0/18:2)	0.125519	0.365796	0.749787
cortisone	1-palmitoyl-2-oleoyl-GPC (16:0/18:1)	0.315571	0.0201018	0.218957
cortisone	1-palmitoyl-2-oleoyl-GPE (16:0/18:1)	0.335925	0.0130132	0.173972
cortisone	1-palmitoyl-2-oleoyl-GPI (16:0/18:1)*	0.262817	0.0548562	0.35415
cortisone	1-palmitoyl-2-palmitoleoyl-GPC (16:0/16:1)*	0.374576	0.00526208	0.103902
cortisone	1-palmitoyl-2-stearoyl-GPC (16:0/18:0)	-0.0204688	0.883203	0.97101
cortisone	1-palmitoyl-2-stearoyl-GPE (16:0/18:0)*	-0.0259935	0.851994	0.962693
cortisone	1-palmitoyl-GPC (16:0)	0.197179	0.152965	0.547608
cortisone	1-palmitoyl-GPE (16:0)	0.122775	0.376453	0.756869
cortisone	1-palmitoyl-GPG (16:0)*	-0.0488279	0.725871	0.924037
cortisone	1-palmitoyl-GPI* (16:0)	-0.179722	0.193466	0.598743
cortisone	1-palmitoylglycerol (16:0)	-0.0144464	0.917423	0.980251
cortisone	1-ribosyl-imidazoleacetate*	0.0937298	0.500222	0.829081
cortisone	1-stearoyl-2-arachidonoyl-GPC (18:0/20:4)	0.174462	0.207046	0.614281
cortisone	1-stearoyl-2-arachidonoyl-GPE (18:0/20:4)	0.12956	0.350442	0.738954
cortisone	1-stearoyl-2-arachidonoyl-GPI (18:0/20:4)	0.0945683	0.496379	0.827046
cortisone	1-stearoyl-2-arachidonoyl-GPS (18:0/20:4)	0.154653	0.264165	0.670906
cortisone	1-stearoyl-2-docosahexaenoyl-GPC (18:0/22:6)	-0.0126167	0.927852	0.983035
cortisone	1-stearoyl-2-docosahexaenoyl-GPE (18:0/22:6)*	0.0344959	0.804417	0.94843
cortisone	1-stearoyl-2-linoleoyl-GPC (18:0/18:2)*	-0.0490566	0.724637	0.923657
cortisone	1-stearoyl-2-linoleoyl-GPE (18:0/18:2)*	0.11256	0.41773	0.783561
cortisone	1-stearoyl-2-linoleoyl-GPI (18:0/18:2)	-0.0607966	0.66232	0.9009
cortisone	1-stearoyl-2-oleoyl-GPC (18:0/18:1)	0.335392	0.0131671	0.175065
cortisone	1-stearoyl-2-oleoyl-GPE (18:0/18:1)	0.348885	0.00972145	0.147879
cortisone	1-stearoyl-2-oleoyl-GPI (18:0/18:1)*	0.215704	0.117229	0.492323
cortisone	1-stearoyl-2-oleoyl-GPS (18:0/18:1)	0.0805413	0.562624	0.859423
cortisone	1-stearoyl-GPC (18:0)	0.0957118	0.491162	0.824457
cortisone	1-stearoyl-GPE (18:0)	0.125519	0.365796	0.749787
cortisone	1-stearoyl-GPG (18:0)	-0.0274829	0.843617	0.960148
cortisone	1-stearoyl-GPI (18:0)	-0.408424	0.00216956	0.0603755
cortisone	10-heptadecenoate (17:1n7)	0.00384982	0.977959	0.994728
cortisone	10-nonadecenoate (19:1n9)	0.0313703	0.821835	0.953769
cortisone	10-undecenoate (11:1n1)	0.0489804	0.725048	0.923796
cortisone	11-ketoetiocholanolone glucuronide	-0.0328764	0.813431	0.951208
cortisone	11beta-hydroxyandrosterone glucuronide	0.336535	0.0128392	0.172691
cortisone	11beta-hydroxyetiocholanolone glucuronide*	-0.134387	0.332626	0.726292
cortisone	12,13-DiHOME	-0.108909	0.433086	0.793168
cortisone	12-HETE	0.127561	0.357986	0.744284
cortisone	13-HODE + 9-HODE	-0.100667	0.468892	0.813008
cortisone	16a-hydroxy DHEA 3-sulfate	0.0695636	0.617194	0.882589
cortisone	17alpha-hydroxypregnanolone glucuronide	0.322151	0.0175185	0.203986
cortisone	17alpha-hydroxypregnenolone 3-sulfate	0.318876	0.0187664	0.211232
cortisone	2'-deoxyuridine	-0.109129	0.43215	0.792645
cortisone	2'-O-methyluridine	0.108595	0.434418	0.793833
cortisone	2,3-dihydroxy-2-methylbutyrate	0.251234	0.0668768	0.387203
cortisone	2,3-dihydroxy-5-methylthio-4-pentenoate (DMTPA)*	0.212274	0.123315	0.502494
cortisone	2,3-dihydroxyisovalerate	0.0556784	0.689239	0.911175
cortisone	2,4-di-tert-butylphenol	0.0698685	0.615648	0.881955
cortisone	2,6-dihydroxybenzoic acid	0.0911378	0.512198	0.83546
cortisone	2-acetamidophenol sulfate	0.18307	0.18516	0.588839
cortisone	2-aminoadipate	-0.0425767	0.75984	0.935067
cortisone	2-aminobutyrate	-0.0534019	0.701339	0.915363
cortisone	2-aminoheptanoate	0.142596	0.303663	0.703675
cortisone	2-aminooctanoate	-0.103869	0.454796	0.805465
cortisone	2-aminophenol sulfate	0.219821	0.110232	0.480296
cortisone	2-arachidonoylglycerol (20:4)	-0.092047	0.507981	0.833205
cortisone	2-hydroxy-3-methylvalerate	0.200305	0.14643	0.537904
cortisone	2-hydroxy-4-(methylthio)butanoic acid	0.244063	0.075317	0.408126
cortisone	2-hydroxyarachidate*	0.0252716	0.856061	0.963706
cortisone	2-hydroxybehenate	0.122699	0.376752	0.757079
cortisone	2-hydroxybutyrate/2-hydroxyisobutyrate	0.180408	0.191742	0.596698
cortisone	2-hydroxydecanoate	0.218296	0.112785	0.484857
cortisone	2-hydroxyglutarate	0.104174	0.453466	0.804781
cortisone	2-hydroxyhippurate (salicylurate)	-0.0192491	0.890118	0.972976
cortisone	2-hydroxylaurate	0.127578	0.357924	0.744204
cortisone	2-hydroxynervonate*	-0.0717743	0.606025	0.878124
cortisone	2-hydroxyoctanoate	0.0635411	0.648055	0.895274
cortisone	2-hydroxypalmitate	-0.120945	0.383661	0.761751
cortisone	2-hydroxyphenylacetate	0.16356	0.237296	0.645319
cortisone	2-hydroxyphytanate*	0.280579	0.0398726	0.305262
cortisone	2-hydroxysebacate	-0.0275913	0.843008	0.960052
cortisone	2-hydroxystearate	0.0606442	0.663116	0.901299
cortisone	2-isopropylmalate	0.015591	0.910906	0.978538
cortisone	2-keto-3-deoxy-gluconate	0.289804	0.0335339	0.281339
cortisone	2-ketocaprylate	0.00689918	0.960511	0.990667
cortisone	2-linoleoylglycerol (18:2)	-0.0848501	0.541842	0.849946
cortisone	2-methoxyhydroquinone sulfate (1)	0.24163	0.0783659	0.415054
cortisone	2-methoxyhydroquinone sulfate (2)	0.100764	0.46846	0.812793
cortisone	2-methoxyresorcinol sulfate	0.0341022	0.806606	0.949163
cortisone	2-methylbutyrylcarnitine (C5)	0.334629	0.0133897	0.176572
cortisone	2-methylserine	-0.0262676	0.850451	0.962181
cortisone	2-naphthol sulfate	-0.289118	0.0339746	0.283089
cortisone	2-O-methylascorbic acid	0.0894606	0.520024	0.83926
cortisone	2-oleoylglycerol (18:1)	-0.0625155	0.653371	0.897314
cortisone	2-oxoarginine*	0.080465	0.562995	0.85957
cortisone	2-palmitoleoyl-GPC* (16:1)*	0.173242	0.210289	0.617878
cortisone	2-palmitoyl-GPC* (16:0)*	-0.0562988	0.685955	0.909962
cortisone	2-piperidinone	0.09251	0.50584	0.832081
cortisone	2-stearoyl-GPE (18:0)*	0.333715	0.013661	0.178352
cortisone	21-hydroxypregnenolone disulfate	0.195121	0.157385	0.553706
cortisone	21-hydroxypregnenolone monosulfate (1)	0.229086	0.0956577	0.452536
cortisone	2R,3R-dihydroxybutyrate	0.306423	0.0242237	0.24054
cortisone	3,4-dihydroxybutyrate	0.207928	0.131364	0.515104
cortisone	3,5-dichloro-2,6-dihydroxybenzoic acid	0.143739	0.299761	0.700583
cortisone	3,7-dimethylurate	0.176529	0.201631	0.60831
cortisone	3-(3-amino-3-carboxypropyl)uridine*	0.166838	0.227898	0.636037
cortisone	3-(3-hydroxyphenyl)propionate	-0.219369	0.110984	0.481675
cortisone	3-(3-hydroxyphenyl)propionate sulfate	-0.0945824	0.496314	0.827046
cortisone	3-(4-hydroxyphenyl)lactate (HPLA)	0.384181	0.00413015	0.0901506
cortisone	3-acetylphenol sulfate	0.0140958	0.919421	0.980838
cortisone	3-amino-2-piperidone	0.0686488	0.621842	0.884405
cortisone	3-aminoisobutyrate	-0.0673528	0.628451	0.88702
cortisone	3-bromo-5-chloro-2,6-dihydroxybenzoic acid*	0.252754	0.0651889	0.382913
cortisone	3-carboxy-4-methyl-5-pentyl-2-furanpropionate (3-CMPFP)	0.0775681	0.577179	0.865751
cortisone	3-carboxy-4-methyl-5-propyl-2-furanpropanoate (CMPF)	-0.234534	0.0878148	0.436249
cortisone	3-decenoylcarnitine	0.024138	0.862453	0.965481
cortisone	3-ethylcatechol sulfate (1)	-0.169511	0.220429	0.628381
cortisone	3-formylindole	0.209682	0.12807	0.510085
cortisone	3-hydroxy-2-ethylpropionate	0.306346	0.0242609	0.240702
cortisone	3-hydroxy-2-methylpyridine sulfate	-0.0567616	0.683509	0.909044
cortisone	3-hydroxy-3-methylglutarate	-0.0932723	0.502325	0.830243
cortisone	3-hydroxyadipate	-0.218684	0.11213	0.483673
cortisone	3-hydroxybutyrate (BHBA)	-0.299104	0.0280136	0.258494
cortisone	3-hydroxybutyroylglycine	-0.335951	0.0130058	0.173972
cortisone	3-hydroxydecanoate	-0.0253478	0.855631	0.963561
cortisone	3-hydroxydecanoylcarnitine	0.0914427	0.510782	0.834704
cortisone	3-hydroxydodecanedioate*	-0.200366	0.146304	0.537739
cortisone	3-hydroxyhexanoate	-0.162874	0.239297	0.647428
cortisone	3-hydroxyhexanoylcarnitine (1)	0.0204311	0.883417	0.971078
cortisone	3-hydroxyhippurate	-0.200686	0.145648	0.536785
cortisone	3-hydroxyhippurate sulfate	-0.197955	0.151324	0.54517
cortisone	3-hydroxyisobutyrate	0.0367067	0.792154	0.945147
cortisone	3-hydroxylaurate	0.138784	0.316904	0.714134
cortisone	3-hydroxyoctanoate	-0.127196	0.359374	0.745344
cortisone	3-hydroxyoctanoylcarnitine (1)	0.0307604	0.825244	0.954785
cortisone	3-hydroxyoctanoylcarnitine (2)	-0.00926244	0.947001	0.987501
cortisone	3-hydroxyoleoylcarnitine	0.0469973	0.735767	0.927315
cortisone	3-hydroxypyridine sulfate	-0.101201	0.466527	0.811737
cortisone	3-hydroxystachydrine*	-0.138684	0.317255	0.714555
cortisone	3-indoleglyoxylic acid	0.164246	0.235308	0.643331
cortisone	3-indoxyl sulfate	0.171641	0.214599	0.622483
cortisone	3-methoxycatechol sulfate (1)	0.0416619	0.76485	0.936613
cortisone	3-methoxycatechol sulfate (2)	0.0507793	0.715369	0.920389
cortisone	3-methoxytyramine sulfate	0.0365179	0.793199	0.945532
cortisone	3-methoxytyrosine	-0.0673528	0.628451	0.88702
cortisone	3-methyl catechol sulfate (1)	-0.049514	0.722173	0.922847
cortisone	3-methyl-2-oxobutyrate	0.233619	0.0890953	0.438909
cortisone	3-methyl-2-oxovalerate	0.300781	0.0271039	0.254173
cortisone	3-methyladipate	-0.18663	0.176613	0.578604
cortisone	3-methylcytidine	0.0439879	0.752129	0.932718
cortisone	3-methylglutaconate	-0.0803888	0.563366	0.859775
cortisone	3-methylglutarylcarnitine (2)	-0.120869	0.383963	0.761936
cortisone	3-methylhistidine	0.240861	0.0793484	0.417298
cortisone	3-methylxanthine	0.0886983	0.523601	0.840943
cortisone	3-phenylpropionate (hydrocinnamate)	-0.0562988	0.685955	0.909962
cortisone	3-phosphoglycerate	0.130093	0.348444	0.73739
cortisone	3-sulfo-L-alanine	-0.17662	0.201394	0.608062
cortisone	3-ureidopropionate	-0.00102916	0.994107	0.998571
cortisone	3b-hydroxy-5-cholenoic acid	-0.0538337	0.699038	0.914703
cortisone	3beta,7alpha-dihydroxy-5-cholestenoate	-0.0743663	0.593042	0.8728
cortisone	3beta-hydroxy-5-cholestenoate	-0.0582809	0.675501	0.90608
cortisone	4-acetamidobutanoate	-0.0319039	0.818855	0.952956
cortisone	4-acetylcatechol sulfate (1)	0.112848	0.41653	0.782922
cortisone	4-acetylphenyl sulfate	0.0178036	0.898324	0.975241
cortisone	4-allylcatechol sulfate	-0.0351058	0.801029	0.94755
cortisone	4-allylphenol sulfate	-0.230265	0.0939157	0.449
cortisone	4-chlorobenzoic acid	-0.152964	0.26948	0.675524
cortisone	4-cholesten-3-one	0.0265676	0.848764	0.961677
cortisone	4-ethylcatechol sulfate	-0.234	0.08856	0.437698
cortisone	4-ethylphenyl sulfate	-0.168439	0.223403	0.631386
cortisone	4-guanidinobutanoate	0.191781	0.164754	0.563547
cortisone	4-hydroxy-2-oxoglutaric acid	0.0485992	0.727105	0.924414
cortisone	4-hydroxychlorothalonil	-0.0138365	0.920898	0.981188
cortisone	4-hydroxycoumarin	0.00509742	0.970818	0.993191
cortisone	4-hydroxyglutamate	0.204574	0.137842	0.525075
cortisone	4-hydroxyhippurate	-0.154488	0.264679	0.671317
cortisone	4-hydroxyphenylacetate	-0.0133793	0.923504	0.981886
cortisone	4-hydroxyphenylacetylglutamine	0.0221477	0.873698	0.96849
cortisone	4-hydroxyphenylpyruvate	0.0450162	0.746526	0.930804
cortisone	4-imidazoleacetate	0.13435	0.332762	0.726365
cortisone	4-methoxyphenol sulfate	-0.332399	0.0140596	0.181242
cortisone	4-methyl-2-oxopentanoate	0.316791	0.0196	0.21617
cortisone	4-methylcatechol sulfate	0.134134	0.333547	0.726913
cortisone	4-methylguaiacol sulfate	0.0710492	0.609679	0.879778
cortisone	4-methylhexanoylglutamine	0.0171644	0.901957	0.976214
cortisone	4-methylnonanoylcarnitine	0.21417	0.119922	0.496823
cortisone	4-oxo-retinoic acid	0.144654	0.296664	0.698132
cortisone	4-vinylcatechol sulfate	-0.118506	0.393397	0.768215
cortisone	4-vinylphenol sulfate	-0.15708	0.256648	0.664064
cortisone	5,6-dihydrothymine	0.00461216	0.973595	0.993803
cortisone	5,6-dihydrouracil	-0.0920526	0.507955	0.83318
cortisone	5,6-dihydrouridine	0.114847	0.408271	0.777806
cortisone	5-(galactosylhydroxy)-L-lysine	-0.14252	0.303923	0.703908
cortisone	5-acetylamino-6-amino-3-methyluracil	0.0191729	0.890551	0.973114
cortisone	5-acetylamino-6-formylamino-3-methyluracil	-0.046931	0.736127	0.927439
cortisone	5-dodecenoate (12:1n7)	-0.00598437	0.965744	0.991951
cortisone	5-dodecenoylcarnitine (C12:1)	0.0742138	0.593803	0.873126
cortisone	5-hydroxyhexanoate	0.142977	0.302358	0.702685
cortisone	5-hydroxyindole sulfate	0.166444	0.229014	0.637124
cortisone	5-hydroxylysine	0.00857633	0.950922	0.988469
cortisone	5-methylthioadenosine (MTA)	0.091519	0.510428	0.834531
cortisone	5-methyluridine (ribothymidine)	0.235296	0.0867588	0.43416
cortisone	5-oxoproline	-0.098685	0.477735	0.817462
cortisone	5alpha-androstan-3alpha,17alpha-diol monosulfate	0.176849	0.200802	0.607406
cortisone	5alpha-androstan-3alpha,17beta-diol 17-glucuronide	0.267825	0.0502315	0.339573
cortisone	5alpha-androstan-3alpha,17beta-diol disulfate	0.314021	0.0207549	0.222732
cortisone	5alpha-androstan-3alpha,17beta-diol monosulfate (1)	0.219059	0.111503	0.48251
cortisone	5alpha-androstan-3alpha,17beta-diol monosulfate (2)	0.328574	0.015275	0.189661
cortisone	5alpha-androstan-3beta,17alpha-diol disulfate	0.0818007	0.556511	0.856764
cortisone	5alpha-androstan-3beta,17beta-diol disulfate	0.414065	0.0018548	0.0546626
cortisone	5alpha-androstan-3beta,17beta-diol monosulfate (2)	0.210841	0.125926	0.506719
cortisone	5alpha-pregnan-3beta,20alpha-diol disulfate	0.0453211	0.744867	0.930271
cortisone	5alpha-pregnan-3beta,20alpha-diol monosulfate (2)	-0.0317515	0.819706	0.953205
cortisone	5alpha-pregnan-3beta,20beta-diol monosulfate (1)	-0.0995235	0.473983	0.815587
cortisone	5alpha-pregnan-diol disulfate	-0.044257	0.750661	0.932147
cortisone	6-bromotryptophan	0.0746712	0.591523	0.872161
cortisone	6-hydroxyindole sulfate	0.131237	0.344187	0.734489
cortisone	6-oxopiperidine-2-carboxylate	0.0806937	0.561882	0.859037
cortisone	7-HOCA	0.264494	0.0532706	0.34919
cortisone	7-dehydrocholesterol	0.0843261	0.544349	0.851013
cortisone	7-ketodeoxycholate	0.12138	0.381941	0.76074
cortisone	7-methylguanine	0.120945	0.383661	0.761751
cortisone	7-methylurate	0.219189	0.111284	0.482172
cortisone	7-methylxanthine	0.0726905	0.601422	0.876304
cortisone	8-methoxykynurenate	0.158083	0.253585	0.661249
cortisone	9,10-DiHOME	-0.0649133	0.640969	0.892379
cortisone	9-hydroxystearate	0.0110294	0.936909	0.985277
cortisone	acetoacetate	-0.240552	0.0797471	0.418314
cortisone	acetylcarnitine (C2)	-0.120793	0.384265	0.762119
cortisone	acisoga	-0.095102	0.493941	0.825768
cortisone	aconitate [cis or trans]	0.0152087	0.913082	0.979072
cortisone	adenine	-0.078178	0.574179	0.864512
cortisone	adenosine 3',5'-cyclic monophosphate (cAMP)	0.292927	0.0315874	0.273605
cortisone	AMP	0.133676	0.335213	0.728341
cortisone	adipoylcarnitine (C6-DC)	-0.0650707	0.640158	0.892029
cortisone	adrenate (22:4n6)	0.00331618	0.981013	0.995499
cortisone	alanine	0.2587	0.0589103	0.365825
cortisone	allantoin	0.0629312	0.651214	0.896555
cortisone	alpha-CMBHC glucuronide	0.0365553	0.792991	0.945356
cortisone	alpha-hydroxycaproate	0.182508	0.186536	0.590497
cortisone	alpha-hydroxyisocaproate	0.390585	0.0035003	0.0813929
cortisone	alpha-hydroxyisovalerate	0.10669	0.442573	0.798464
cortisone	alpha-ketobutyrate	-0.0199367	0.886219	0.971831
cortisone	alpha-ketoglutaramate*	0.214256	0.11977	0.496481
cortisone	alpha-ketoglutarate	0.377854	0.00484848	0.0991529
cortisone	alpha-tocopherol	-0.0158948	0.909177	0.978124
cortisone	andro steroid monosulfate C19H28O6S (1)*	0.130627	0.346454	0.73606
cortisone	androstenediol (3alpha, 17alpha) monosulfate (2)	0.163179	0.238406	0.646466
cortisone	androstenediol (3alpha, 17alpha) monosulfate (3)	0.348047	0.00991017	0.149534
cortisone	androstenediol (3beta,17beta) disulfate (1)	0.38037	0.00455071	0.0954395
cortisone	androstenediol (3beta,17beta) disulfate (2)	0.267696	0.0503469	0.33998
cortisone	androstenediol (3beta,17beta) monosulfate (1)	0.296741	0.0293386	0.264081
cortisone	androstenediol (3beta,17beta) monosulfate (2)	-0.0666921	0.631831	0.888554
cortisone	androsterone glucuronide	0.158834	0.25131	0.658894
cortisone	androsterone sulfate	0.157156	0.256414	0.663948
cortisone	anthranilate	0.0918239	0.509014	0.83376
cortisone	arabitol/xylitol	0.26518	0.0526328	0.347153
cortisone	arabonate/xylonate	-0.134058	0.333825	0.727102
cortisone	arachidate (20:0)	0.317629	0.0192611	0.214034
cortisone	arachidonate (20:4n6)	0.0229846	0.868967	0.967212
cortisone	arachidonoylcarnitine (C20:4)	-0.0445588	0.749017	0.931612
cortisone	arachidonoylcholine	-0.129112	0.352123	0.740158
cortisone	arachidoylcarnitine (C20)*	0.0592451	0.670437	0.904312
cortisone	argininate*	0.0386125	0.781621	0.941927
cortisone	arginine	0.0819135	0.555965	0.856402
cortisone	ascorbic acid 2-sulfate	0.0821422	0.554859	0.855862
cortisone	ascorbic acid 3-sulfate*	0.149457	0.280742	0.685066
cortisone	asparagine	0.0522584	0.707444	0.917587
cortisone	aspartate	0.104631	0.451475	0.803666
cortisone	behenate (22:0)*	-0.0415094	0.765686	0.936925
cortisone	behenoyl dihydrosphingomyelin (d18:0/22:0)*	0.33928	0.0120807	0.167131
cortisone	behenoyl sphingomyelin (d18:1/22:0)*	0.328836	0.0151893	0.189039
cortisone	behenoylcarnitine (C22)*	0.00766298	0.956143	0.989593
cortisone	benzoate	0.413989	0.00185877	0.0547437
cortisone	beta-alanine	0.362074	0.00713703	0.124066
cortisone	beta-citrylglutamate	0.00468839	0.973159	0.993699
cortisone	beta-cryptoxanthin	-0.0411283	0.767778	0.937602
cortisone	beta-hydroxyisovalerate	0.217686	0.113819	0.486577
cortisone	beta-hydroxyisovaleroylcarnitine	0.169354	0.220862	0.62878
cortisone	beta-sitosterol	-0.0479314	0.730712	0.925648
cortisone	betaine	-0.162264	0.241084	0.649166
cortisone	bilirubin (E,E)*	0.253516	0.0643552	0.380746
cortisone	bilirubin (E,Z or Z,E)*	-0.000647989	0.99629	0.999065
cortisone	bilirubin	0.107299	0.439954	0.796959
cortisone	bilirubin degradation product, C16H18N2O5 (1)	-0.155567	0.261315	0.668517
cortisone	bilirubin degradation product, C16H18N2O5 (2)	-0.0947208	0.495682	0.826697
cortisone	bilirubin degradation product, C16H18N2O5 (3)	-0.101353	0.465852	0.811361
cortisone	bilirubin degradation product, C16H18N2O5 (4)	-0.114313	0.410467	0.779228
cortisone	bilirubin degradation product, C17H18N2O4 (1)	-0.0532495	0.702152	0.915698
cortisone	bilirubin degradation product, C17H18N2O4 (2)	-0.0588908	0.672296	0.904869
cortisone	bilirubin degradation product, C17H18N2O4 (3)	-0.0632361	0.649634	0.895926
cortisone	bilirubin degradation product, C17H20N2O5 (1)	-0.200991	0.145024	0.535876
cortisone	bilirubin degradation product, C17H20N2O5 (2)	-0.174843	0.20604	0.61332
cortisone	biliverdin	0.0913665	0.511136	0.834917
cortisone	branched chain 14:0 dicarboxylic acid	0.155561	0.261333	0.668517
cortisone	branched-chain fatty acid 18:0 (2)	0.0988668	0.47692	0.817145
cortisone	branched-chain, straight-chain, or cyclopropyl 10:1 fatty acid (1)*	-0.266171	0.0517225	0.344536
cortisone	branched-chain, straight-chain, or cyclopropyl 12:1 fatty acid*	0.176367	0.20205	0.608802
cortisone	butyrate/isobutyrate (4:0)	0.0316752	0.820132	0.95327
cortisone	butyrylcarnitine (C4)	0.153955	0.266353	0.672657
cortisone	C-glycosyltryptophan	0.0677339	0.626504	0.886184
cortisone	caffeine	0.00842386	0.951793	0.988623
cortisone	campesterol	-0.0448937	0.747193	0.931084
cortisone	caprate (10:0)	0.0112445	0.935681	0.985008
cortisone	caproate (6:0)	-0.0698685	0.615648	0.881955
cortisone	caprylate (8:0)	-0.153955	0.266353	0.672657
cortisone	carboxyethyl-GABA	-0.196951	0.153452	0.548277
cortisone	carnitine	0.179417	0.194235	0.59985
cortisone	carotene diol (1)	0.204345	0.138293	0.525898
cortisone	carotene diol (2)	0.0933486	0.501974	0.830051
cortisone	carotene diol (3)	-0.0224509	0.871983	0.968022
cortisone	catechol sulfate	-0.0292358	0.83378	0.957137
cortisone	ceramide (d16:1/24:1, d18:1/22:1)*	0.21113	0.125396	0.505829
cortisone	ceramide (d18:1/14:0, d16:1/16:0)*	0.160282	0.246957	0.654814
cortisone	ceramide (d18:1/17:0, d17:1/18:0)*	0.17004	0.21897	0.626747
cortisone	ceramide (d18:1/20:0, d16:1/22:0, d20:1/18:0)*	0.241166	0.0789573	0.416378
cortisone	ceramide (d18:2/24:1, d18:1/24:2)*	-0.0167334	0.904407	0.976836
cortisone	cerotoylcarnitine (C26)*	0.15708	0.256648	0.664064
cortisone	chenodeoxycholate	-0.0921083	0.507697	0.833106
cortisone	cholate	0.090223	0.516459	0.837472
cortisone	cholesterol	-0.0479893	0.730399	0.925516
cortisone	cholesterol sulfate	0.322737	0.017303	0.202662
cortisone	cholic acid glucuronide	-0.100142	0.471226	0.814338
cortisone	choline	0.0283209	0.838911	0.958784
cortisone	phosphocholine	0.278445	0.041472	0.310997
cortisone	cinnamoylglycine	-0.24682	0.0719777	0.400066
cortisone	cis-3,4-methyleneheptanoate	-0.0656465	0.637196	0.890916
cortisone	cis-3,4-methyleneheptanoylcarnitine	0.0774157	0.57793	0.866105
cortisone	cis-4-decenoate (10:1n6)*	-0.120335	0.386081	0.763335
cortisone	cis-4-decenoylcarnitine (C10:1)	0.0315228	0.820984	0.953533
cortisone	citrate	0.0821422	0.554859	0.855862
cortisone	citrulline	-0.206251	0.134574	0.519997
cortisone	corticosterone	0.370586	0.00580698	0.110207
cortisone	cortisol	0.545111	2.02538e-05	0.00210155
cortolone glucuronide (1)	Liver fat (%)	0.248151	0.0704077	0.39612
cortolone glucuronide (1)	Sodium (mmol/L)	0.191928	0.164425	0.563221
cortolone glucuronide (1)	Potassium (mmol/L)	-0.189766	0.169323	0.569658
cortolone glucuronide (1)	Creatinine (mg/dL)	0.0164735	0.905885	0.977317
cortolone glucuronide (1)	Urea (BUN) (mg/dL)	-0.00884763	0.949371	0.988136
cortolone glucuronide (1)	Uric acid (mg/dL)	0.290716	0.0329551	0.279017
cortolone glucuronide (1)	ALT (IU/L)	0.181735	0.18844	0.592975
cortolone glucuronide (1)	AST (IU/L)	0.143432	0.300806	0.701373
cortolone glucuronide (1)	GGT (U/L)	0.132934	0.337928	0.730221
cortolone glucuronide (1)	Alkaline phosphatase (IU/L)	0.11412	0.411262	0.779868
cortolone glucuronide (1)	Total Bilirubin (mg/dL)	0.100107	0.471383	0.814504
cortolone glucuronide (1)	Albumin (g/dL)	-0.00832745	0.952344	0.98882
cortolone glucuronide (1)	Creatine Kinase (U/L)	0.126239	0.363031	0.747904
cortolone glucuronide (1)	Total cholesterol (mg/dL)	0.0298109	0.830558	0.956403
cortolone glucuronide (1)	High Density Lipoprotein (mg/dL)	-0.101457	0.465393	0.811139
cortolone glucuronide (1)	Low Density Lipoprotein (mg/dL)	0.08754	0.529059	0.843758
cortolone glucuronide (1)	Triglycerides (mg/dL)	0.1026	0.460353	0.808568
cortolone glucuronide (1)	Glucose (mg/dL)	-0.067571	0.627336	0.886599
cortolone glucuronide (1)	Insulin (mg/dL)	0.286793	0.0355039	0.289007
cortolone glucuronide (1)	Weight (kg)	0.179049	0.195165	0.601036
cortolone glucuronide (1)	Body mass index (kg/m2)	0.163019	0.238872	0.646948
cortolone glucuronide (1)	Heart rate (bpm)	0.14442	0.297456	0.698775
cortolone glucuronide (1)	Systolic blood pressure (mmHg)	0.108985	0.432764	0.792986
cortolone glucuronide (1)	Diastolic blood pressure (mmHg)	0.211356	0.124983	0.505097
cortolone glucuronide (1)	Waist circumference (cm)	0.263929	0.0538009	0.351
cortolone glucuronide (1)	Hip circumference (cm)	0.327688	0.015569	0.191471
cortolone glucuronide (1)	Trunk fat mass (kg/m2)	0.196679	0.154031	0.549278
cortolone glucuronide (1)	Trunk fat free mass (kg/m2)	0.137199	0.322517	0.718492
cortolone glucuronide (1)	Trunk total body water (%)	0.170857	0.216732	0.624642
cortolone glucuronide (1)	Left arm fat mass (kg/m2)	0.212451	0.122994	0.502082
cortolone glucuronide (1)	Left arm fat free mass (kg/m2)	0.152401	0.271265	0.677039
cortolone glucuronide (1)	Left arm total body water (%)	0.170857	0.216732	0.624642
cortolone glucuronide (1)	Right arm fat mass (kg/m2)	0.194199	0.159396	0.556763
cortolone glucuronide (1)	Right arm fat free mass (kg/m2)	0.186223	0.177574	0.57992
cortolone glucuronide (1)	Right arm total body water (%)	0.170857	0.216732	0.624642
cortolone glucuronide (1)	Left leg fat mass (kg/m2)	0.136404	0.325354	0.72062
cortolone glucuronide (1)	Left leg fat free mass (kg/m2)	0.155416	0.261785	0.6689
cortolone glucuronide (1)	Left leg total body water (%)	0.170857	0.216732	0.624642
cortolone glucuronide (1)	Right leg fat mass (kg/m2)	0.143189	0.301633	0.702156
cortolone glucuronide (1)	Right leg fat free mass (kg/m2)	0.158632	0.251921	0.65958
cortolone glucuronide (1)	Right leg total body water (%)	0.170857	0.216732	0.624642
cortolone glucuronide (1)	(14 or 15)-methylpalmitate (a17:0 or i17:0)	0.120717	0.384567	0.762299
cortolone glucuronide (1)	(16 or 17)-methylstearate (a19:0 or i19:0)	0.0954831	0.492203	0.824939
cortolone glucuronide (1)	(2 or 3)-decenoate (10:1n7 or n8)	0.179722	0.193466	0.598743
cortolone glucuronide (1)	(N(1) + N(8))-acetylspermidine	0.0779493	0.575303	0.864999
cortolone glucuronide (1)	(S)-3-hydroxybutyrylcarnitine	0.0797789	0.56634	0.861077
cortolone glucuronide (1)	1,2,3-benzenetriol sulfate (2)	0.0215591	0.877028	0.969405
cortolone glucuronide (1)	1,2-dilinoleoyl-GPC (18:2/18:2)	-0.0366305	0.792576	0.945238
cortolone glucuronide (1)	1,2-dilinoleoyl-GPE (18:2/18:2)*	-0.128095	0.35596	0.742894
cortolone glucuronide (1)	1,2-dipalmitoyl-GPC (16:0/16:0)	0.0590433	0.671496	0.904536
cortolone glucuronide (1)	1,3,7-trimethylurate	0.0759055	0.585392	0.869349
cortolone glucuronide (1)	1,3-dimethylurate	0.108788	0.433599	0.79346
cortolone glucuronide (1)	1,5-anhydroglucitol (1,5-AG)	0.375186	0.00518287	0.103048
cortolone glucuronide (1)	1,7-dimethylurate	0.044635	0.748601	0.931516
cortolone glucuronide (1)	1-(1-enyl-oleoyl)-GPE (P-18:1)*	-0.017267	0.901374	0.975992
cortolone glucuronide (1)	1-(1-enyl-palmitoyl)-2-arachidonoyl-GPC (P-16:0/20:4)*	-0.179264	0.194621	0.600358
cortolone glucuronide (1)	1-(1-enyl-palmitoyl)-2-arachidonoyl-GPE (P-16:0/20:4)*	-0.00125786	0.992798	0.998247
cortolone glucuronide (1)	1-(1-enyl-palmitoyl)-2-linoleoyl-GPC (P-16:0/18:2)*	0.0233657	0.866813	0.966688
cortolone glucuronide (1)	1-(1-enyl-palmitoyl)-2-linoleoyl-GPE (P-16:0/18:2)*	0.0598056	0.6675	0.903032
cortolone glucuronide (1)	1-(1-enyl-palmitoyl)-2-oleoyl-GPC (P-16:0/18:1)*	-0.188565	0.172088	0.572815
cortolone glucuronide (1)	1-(1-enyl-palmitoyl)-2-oleoyl-GPE (P-16:0/18:1)*	-0.00346865	0.98014	0.995306
cortolone glucuronide (1)	1-(1-enyl-palmitoyl)-2-palmitoleoyl-GPC (P-16:0/16:1)*	-0.243225	0.0763568	0.410384
cortolone glucuronide (1)	1-(1-enyl-palmitoyl)-2-palmitoyl-GPC (P-16:0/16:0)*	-0.274481	0.0445821	0.321754
cortolone glucuronide (1)	1-(1-enyl-palmitoyl)-GPC (P-16:0)*	-0.14999	0.279009	0.683609
cortolone glucuronide (1)	1-(1-enyl-palmitoyl)-GPE (P-16:0)*	0.0345721	0.803994	0.948313
cortolone glucuronide (1)	1-(1-enyl-stearoyl)-2-arachidonoyl-GPE (P-18:0/20:4)*	-0.0854965	0.538756	0.848465
cortolone glucuronide (1)	1-(1-enyl-stearoyl)-2-linoleoyl-GPE (P-18:0/18:2)*	0.0051458	0.970541	0.993103
cortolone glucuronide (1)	1-(1-enyl-stearoyl)-2-oleoyl-GPE (P-18:0/18:1)	-0.0236707	0.865091	0.966162
cortolone glucuronide (1)	1-(1-enyl-stearoyl)-GPE (P-18:0)*	-0.0117782	0.932636	0.984129
cortolone glucuronide (1)	1-arachidonoyl-GPC* (20:4)*	-0.214637	0.119097	0.495392
cortolone glucuronide (1)	1-arachidonoyl-GPE (20:4n6)*	-0.221727	0.107102	0.474771
cortolone glucuronide (1)	1-arachidonoyl-GPI* (20:4)*	-0.15182	0.273119	0.678707
cortolone glucuronide (1)	1-arachidonylglycerol (20:4)	0.0593874	0.669691	0.903988
cortolone glucuronide (1)	1-carboxyethylisoleucine	0.211973	0.123859	0.503411
cortolone glucuronide (1)	1-carboxyethylleucine	0.280884	0.0396483	0.304453
cortolone glucuronide (1)	1-carboxyethylphenylalanine	0.264342	0.0534132	0.349638
cortolone glucuronide (1)	1-carboxyethyltyrosine	0.227449	0.0981177	0.457472
cortolone glucuronide (1)	1-carboxyethylvaline	0.306956	0.0239651	0.239298
cortolone glucuronide (1)	1-dihomo-linolenylglycerol (20:3)	-0.0100248	0.942646	0.986565
cortolone glucuronide (1)	1-docosahexaenoylglycerol (22:6)	0.0249387	0.857937	0.964264
cortolone glucuronide (1)	1-lignoceroyl-GPC (24:0)	-0.0749776	0.589999	0.871404
cortolone glucuronide (1)	1-linolenoyl-GPC (18:3)*	-0.0566038	0.684343	0.90931
cortolone glucuronide (1)	1-linoleoyl-2-arachidonoyl-GPC (18:2/20:4n6)*	-0.146636	0.290023	0.692617
cortolone glucuronide (1)	1-linoleoyl-2-arachidonoyl-GPE (18:2/20:4)*	-0.125986	0.364001	0.748487
cortolone glucuronide (1)	1-linoleoyl-2-linolenoyl-GPC (18:2/18:3)*	0.0243568	0.861219	0.965097
cortolone glucuronide (1)	1-linoleoyl-GPC (18:2)	-0.0527158	0.705	0.916687
cortolone glucuronide (1)	1-linoleoyl-GPE (18:2)*	-0.0538593	0.698901	0.914601
cortolone glucuronide (1)	1-linoleoyl-GPG (18:2)*	0.27105	0.0474254	0.330957
cortolone glucuronide (1)	1-linoleoyl-GPI* (18:2)*	0.170879	0.216672	0.624519
cortolone glucuronide (1)	1-linoleoylglycerol (18:2)	0.0349533	0.801876	0.947768
cortolone glucuronide (1)	1-methyl-4-imidazoleacetate	-0.0927387	0.504784	0.831583
cortolone glucuronide (1)	1-methyl-5-imidazoleacetate	0.0582047	0.675902	0.906209
cortolone glucuronide (1)	1-methyl-5-imidazolelactate	0.107223	0.440281	0.797165
cortolone glucuronide (1)	1-methylhistidine	0.203583	0.139802	0.528068
cortolone glucuronide (1)	1-methylnicotinamide	0.0682676	0.623782	0.8852
cortolone glucuronide (1)	1-methylurate	0.0503622	0.71761	0.921158
cortolone glucuronide (1)	1-methylxanthine	0.0229083	0.869398	0.967338
cortolone glucuronide (1)	1-myristoyl-2-arachidonoyl-GPC (14:0/20:4)*	0.0511912	0.71316	0.919457
cortolone glucuronide (1)	1-myristoyl-2-palmitoyl-GPC (14:0/16:0)	0.101124	0.466864	0.811915
cortolone glucuronide (1)	1-myristoylglycerol (14:0)	-0.00190321	0.989102	0.997537
cortolone glucuronide (1)	1-oleoyl-2-arachidonoyl-GPE (18:1/20:4)*	-0.105241	0.448827	0.802128
cortolone glucuronide (1)	1-oleoyl-2-docosahexaenoyl-GPC (18:1/22:6)*	-0.0505813	0.716433	0.920698
cortolone glucuronide (1)	1-oleoyl-2-linoleoyl-GPE (18:1/18:2)*	-0.0373166	0.788779	0.944153
cortolone glucuronide (1)	1-oleoyl-GPC (18:1)	-0.22813	0.0970873	0.455557
cortolone glucuronide (1)	1-oleoyl-GPE (18:1)	-0.0759672	0.585086	0.869192
cortolone glucuronide (1)	1-oleoyl-GPG (18:1)*	-0.170522	0.217648	0.625443
cortolone glucuronide (1)	1-oleoyl-GPI (18:1)	-0.0139889	0.920029	0.980921
cortolone glucuronide (1)	1-oleoyl-GPS (18:1)	-0.186443	0.177054	0.579218
cortolone glucuronide (1)	1-oleoylglycerol (18:1)	-0.0784067	0.573056	0.864035
cortolone glucuronide (1)	1-palmitoleoyl-2-linolenoyl-GPC (16:1/18:3)*	0.107395	0.439544	0.796805
cortolone glucuronide (1)	1-palmitoleoyl-GPC* (16:1)*	-0.0957118	0.491162	0.824457
cortolone glucuronide (1)	1-palmitoleoylglycerol (16:1)*	-0.153621	0.267403	0.673678
cortolone glucuronide (1)	1-palmitoyl-2-arachidonoyl-GPC (16:0/20:4n6)	-0.0915952	0.510074	0.834318
cortolone glucuronide (1)	1-palmitoyl-2-arachidonoyl-GPE (16:0/20:4)*	-0.100591	0.469231	0.813156
cortolone glucuronide (1)	1-palmitoyl-2-arachidonoyl-GPI (16:0/20:4)*	-0.0537069	0.699713	0.914806
cortolone glucuronide (1)	1-palmitoyl-2-dihomo-linolenoyl-GPC (16:0/20:3n3 or 6)*	-0.14069	0.310238	0.70909
cortolone glucuronide (1)	1-palmitoyl-2-docosahexaenoyl-GPC (16:0/22:6)	0.0944921	0.496727	0.827181
cortolone glucuronide (1)	1-palmitoyl-2-docosahexaenoyl-GPE (16:0/22:6)*	0.0329712	0.812903	0.950965
cortolone glucuronide (1)	1-palmitoyl-2-linoleoyl-GPC (16:0/18:2)	0.137336	0.32203	0.71809
cortolone glucuronide (1)	1-palmitoyl-2-linoleoyl-GPE (16:0/18:2)	-0.0091862	0.947436	0.987579
cortolone glucuronide (1)	1-palmitoyl-2-linoleoyl-GPI (16:0/18:2)	0.328988	0.0151394	0.188674
cortolone glucuronide (1)	1-palmitoyl-2-oleoyl-GPC (16:0/18:1)	-0.0724605	0.602576	0.876726
cortolone glucuronide (1)	1-palmitoyl-2-oleoyl-GPE (16:0/18:1)	-0.0120831	0.930896	0.983745
cortolone glucuronide (1)	1-palmitoyl-2-oleoyl-GPI (16:0/18:1)*	0.224624	0.102478	0.466009
cortolone glucuronide (1)	1-palmitoyl-2-palmitoleoyl-GPC (16:0/16:1)*	0.0122356	0.930026	0.98354
cortolone glucuronide (1)	1-palmitoyl-2-stearoyl-GPC (16:0/18:0)	0.0304555	0.82695	0.955266
cortolone glucuronide (1)	1-palmitoyl-2-stearoyl-GPE (16:0/18:0)*	-0.0920923	0.507771	0.83318
cortolone glucuronide (1)	1-palmitoyl-GPC (16:0)	-0.0519535	0.709076	0.918224
cortolone glucuronide (1)	1-palmitoyl-GPE (16:0)	-0.116524	0.401414	0.773356
cortolone glucuronide (1)	1-palmitoyl-GPG (16:0)*	0.0613303	0.659536	0.899803
cortolone glucuronide (1)	1-palmitoyl-GPI* (16:0)	0.0819135	0.555965	0.856402
cortolone glucuronide (1)	1-palmitoylglycerol (16:0)	0.169964	0.21918	0.626989
cortolone glucuronide (1)	1-ribosyl-imidazoleacetate*	-0.0182581	0.895744	0.974582
cortolone glucuronide (1)	1-stearoyl-2-arachidonoyl-GPC (18:0/20:4)	-0.0854202	0.53912	0.848633
cortolone glucuronide (1)	1-stearoyl-2-arachidonoyl-GPE (18:0/20:4)	0.00728035	0.958331	0.990135
cortolone glucuronide (1)	1-stearoyl-2-arachidonoyl-GPI (18:0/20:4)	0.0463884	0.739069	0.928463
cortolone glucuronide (1)	1-stearoyl-2-arachidonoyl-GPS (18:0/20:4)	0.0730759	0.59949	0.875467
cortolone glucuronide (1)	1-stearoyl-2-docosahexaenoyl-GPC (18:0/22:6)	0.114389	0.410153	0.779036
cortolone glucuronide (1)	1-stearoyl-2-docosahexaenoyl-GPE (18:0/22:6)*	0.117439	0.397702	0.770898
cortolone glucuronide (1)	1-stearoyl-2-linoleoyl-GPC (18:0/18:2)*	0.0548504	0.693631	0.912649
cortolone glucuronide (1)	1-stearoyl-2-linoleoyl-GPE (18:0/18:2)*	0.0582047	0.675902	0.906209
cortolone glucuronide (1)	1-stearoyl-2-linoleoyl-GPI (18:0/18:2)	0.336993	0.01271	0.171768
cortolone glucuronide (1)	1-stearoyl-2-oleoyl-GPC (18:0/18:1)	-0.0140652	0.919595	0.980838
cortolone glucuronide (1)	1-stearoyl-2-oleoyl-GPE (18:0/18:1)	0.129407	0.351014	0.739406
cortolone glucuronide (1)	1-stearoyl-2-oleoyl-GPI (18:0/18:1)*	0.207395	0.132379	0.516467
cortolone glucuronide (1)	1-stearoyl-2-oleoyl-GPS (18:0/18:1)	0.0720793	0.604491	0.877542
cortolone glucuronide (1)	1-stearoyl-GPC (18:0)	-0.0609491	0.661524	0.900556
cortolone glucuronide (1)	1-stearoyl-GPE (18:0)	-0.032895	0.813328	0.951122
cortolone glucuronide (1)	1-stearoyl-GPG (18:0)	0.111647	0.421539	0.786111
cortolone glucuronide (1)	1-stearoyl-GPI (18:0)	0.0680389	0.624948	0.88564
cortolone glucuronide (1)	10-heptadecenoate (17:1n7)	0.0476844	0.732048	0.926031
cortolone glucuronide (1)	10-nonadecenoate (19:1n9)	0.0927387	0.504784	0.831583
cortolone glucuronide (1)	10-undecenoate (11:1n1)	0.0156661	0.910479	0.978447
cortolone glucuronide (1)	11-ketoetiocholanolone glucuronide	0.0920923	0.507771	0.83318
cortolone glucuronide (1)	11beta-hydroxyandrosterone glucuronide	0.356585	0.00812904	0.133621
cortolone glucuronide (1)	11beta-hydroxyetiocholanolone glucuronide*	-0.0293972	0.832875	0.956952
cortolone glucuronide (1)	12,13-DiHOME	0.206114	0.134838	0.520478
cortolone glucuronide (1)	12-HETE	0.0128592	0.926469	0.982632
cortolone glucuronide (1)	13-HODE + 9-HODE	0.0229846	0.868967	0.967212
cortolone glucuronide (1)	16a-hydroxy DHEA 3-sulfate	0.241471	0.0785677	0.41552
cortolone glucuronide (1)	17alpha-hydroxypregnanolone glucuronide	0.109278	0.431518	0.792244
cortolone glucuronide (1)	17alpha-hydroxypregnenolone 3-sulfate	-0.0070904	0.959417	0.99045
cortolone glucuronide (1)	2'-deoxyuridine	0.0388412	0.78036	0.941494
cortolone glucuronide (1)	2'-O-methyluridine	-0.0810749	0.56003	0.858195
cortolone glucuronide (1)	2,3-dihydroxy-2-methylbutyrate	0.0875183	0.529161	0.843881
cortolone glucuronide (1)	2,3-dihydroxy-5-methylthio-4-pentenoate (DMTPA)*	0.262436	0.0552218	0.355205
cortolone glucuronide (1)	2,3-dihydroxyisovalerate	0.0321074	0.81772	0.952636
cortolone glucuronide (1)	2,4-di-tert-butylphenol	-0.0460072	0.741138	0.929108
cortolone glucuronide (1)	2,6-dihydroxybenzoic acid	0.481685	0.000226291	0.0129708
cortolone glucuronide (1)	2-acetamidophenol sulfate	0.0782078	0.574033	0.864512
cortolone glucuronide (1)	2-aminoadipate	0.0467696	0.737001	0.927719
cortolone glucuronide (1)	2-aminobutyrate	-0.0731466	0.599136	0.875351
cortolone glucuronide (1)	2-aminoheptanoate	0.252754	0.0651889	0.382913
cortolone glucuronide (1)	2-aminooctanoate	0.360473	0.00741484	0.126698
cortolone glucuronide (1)	2-aminophenol sulfate	0.256642	0.061026	0.371509
cortolone glucuronide (1)	2-arachidonoylglycerol (20:4)	-0.0658695	0.63605	0.890387
cortolone glucuronide (1)	2-hydroxy-3-methylvalerate	0.0361731	0.795109	0.945971
cortolone glucuronide (1)	2-hydroxy-4-(methylthio)butanoic acid	0.0439489	0.752342	0.932718
cortolone glucuronide (1)	2-hydroxyarachidate*	0.166686	0.228329	0.636375
cortolone glucuronide (1)	2-hydroxybehenate	0.240023	0.0804319	0.419778
cortolone glucuronide (1)	2-hydroxybutyrate/2-hydroxyisobutyrate	0.0890795	0.521811	0.840146
cortolone glucuronide (1)	2-hydroxydecanoate	0.24635	0.0725381	0.401405
cortolone glucuronide (1)	2-hydroxyglutarate	0.116752	0.400484	0.772721
cortolone glucuronide (1)	2-hydroxyhippurate (salicylurate)	-0.0848866	0.541667	0.849781
cortolone glucuronide (1)	2-hydroxylaurate	0.139546	0.314227	0.712136
cortolone glucuronide (1)	2-hydroxynervonate*	0.165237	0.232455	0.64036
cortolone glucuronide (1)	2-hydroxyoctanoate	0.318315	0.0189876	0.212438
cortolone glucuronide (1)	2-hydroxypalmitate	-0.104021	0.454131	0.80514
cortolone glucuronide (1)	2-hydroxyphenylacetate	0.154565	0.26444	0.671086
cortolone glucuronide (1)	2-hydroxyphytanate*	0.226682	0.0992864	0.459746
cortolone glucuronide (1)	2-hydroxysebacate	0.0436962	0.753721	0.933273
cortolone glucuronide (1)	2-hydroxystearate	0.0773394	0.578305	0.866238
cortolone glucuronide (1)	2-isopropylmalate	-0.125529	0.365759	0.749787
cortolone glucuronide (1)	2-keto-3-deoxy-gluconate	0.111569	0.421867	0.786314
cortolone glucuronide (1)	2-ketocaprylate	0.259386	0.0582183	0.363865
cortolone glucuronide (1)	2-linoleoylglycerol (18:2)	-0.0094532	0.945911	0.987298
cortolone glucuronide (1)	2-methoxyhydroquinone sulfate (1)	0.104379	0.452572	0.804384
cortolone glucuronide (1)	2-methoxyhydroquinone sulfate (2)	0.0750945	0.589417	0.871184
cortolone glucuronide (1)	2-methoxyresorcinol sulfate	-0.0254125	0.855267	0.963532
cortolone glucuronide (1)	2-methylbutyrylcarnitine (C5)	0.277073	0.0425277	0.314505
cortolone glucuronide (1)	2-methylserine	0.128441	0.354654	0.742036
cortolone glucuronide (1)	2-naphthol sulfate	0.0626263	0.652796	0.897024
cortolone glucuronide (1)	2-O-methylascorbic acid	0.204117	0.138744	0.526513
cortolone glucuronide (1)	2-oleoylglycerol (18:1)	-0.144293	0.297884	0.699161
cortolone glucuronide (1)	2-oxoarginine*	0.0810749	0.56003	0.858195
cortolone glucuronide (1)	2-palmitoleoyl-GPC* (16:1)*	-0.177435	0.19929	0.605694
cortolone glucuronide (1)	2-palmitoyl-GPC* (16:0)*	0.00644178	0.963127	0.991378
cortolone glucuronide (1)	2-piperidinone	0.0470745	0.735349	0.9272
cortolone glucuronide (1)	2-stearoyl-GPE (18:0)*	-0.0356394	0.798068	0.946876
cortolone glucuronide (1)	21-hydroxypregnenolone disulfate	0.225996	0.100342	0.461764
cortolone glucuronide (1)	21-hydroxypregnenolone monosulfate (1)	0.051506	0.711472	0.918958
cortolone glucuronide (1)	2R,3R-dihydroxybutyrate	0.0587383	0.673097	0.905195
cortolone glucuronide (1)	3,4-dihydroxybutyrate	0.0229083	0.869398	0.967338
cortolone glucuronide (1)	3,5-dichloro-2,6-dihydroxybenzoic acid	-0.0931199	0.503027	0.830622
cortolone glucuronide (1)	3,7-dimethylurate	0.0613823	0.659265	0.899773
cortolone glucuronide (1)	3-(3-amino-3-carboxypropyl)uridine*	0.302077	0.0264181	0.250989
cortolone glucuronide (1)	3-(3-hydroxyphenyl)propionate	0.0152249	0.91299	0.979072
cortolone glucuronide (1)	3-(3-hydroxyphenyl)propionate sulfate	0.00115862	0.993366	0.998463
cortolone glucuronide (1)	3-(4-hydroxyphenyl)lactate (HPLA)	0.0136078	0.922201	0.981588
cortolone glucuronide (1)	3-acetylphenol sulfate	0.161238	0.244113	0.652105
cortolone glucuronide (1)	3-amino-2-piperidone	-0.0376977	0.786672	0.943527
cortolone glucuronide (1)	3-aminoisobutyrate	0.253516	0.0643552	0.380746
cortolone glucuronide (1)	3-bromo-5-chloro-2,6-dihydroxybenzoic acid*	-0.137488	0.321488	0.717664
cortolone glucuronide (1)	3-carboxy-4-methyl-5-pentyl-2-furanpropionate (3-CMPFP)	0.246503	0.0723558	0.400975
cortolone glucuronide (1)	3-carboxy-4-methyl-5-propyl-2-furanpropanoate (CMPF)	0.103716	0.455462	0.805872
cortolone glucuronide (1)	3-decenoylcarnitine	0.00602485	0.965512	0.991951
cortolone glucuronide (1)	3-ethylcatechol sulfate (1)	0.0274285	0.843923	0.960238
cortolone glucuronide (1)	3-formylindole	0.0723842	0.602959	0.876939
cortolone glucuronide (1)	3-hydroxy-2-ethylpropionate	0.0720793	0.604491	0.877542
cortolone glucuronide (1)	3-hydroxy-2-methylpyridine sulfate	-0.0493802	0.722893	0.923152
cortolone glucuronide (1)	3-hydroxy-3-methylglutarate	-0.08664	0.533319	0.845813
cortolone glucuronide (1)	3-hydroxyadipate	-0.00682555	0.960932	0.990806
cortolone glucuronide (1)	3-hydroxybutyrate (BHBA)	-0.0670478	0.63001	0.88768
cortolone glucuronide (1)	3-hydroxybutyroylglycine	-0.0656044	0.637412	0.89098
cortolone glucuronide (1)	3-hydroxydecanoate	0.150524	0.277282	0.682275
cortolone glucuronide (1)	3-hydroxydecanoylcarnitine	0.10486	0.450481	0.803127
cortolone glucuronide (1)	3-hydroxydodecanedioate*	0.0862747	0.535053	0.846706
cortolone glucuronide (1)	3-hydroxyhexanoate	0.0646083	0.642541	0.893024
cortolone glucuronide (1)	3-hydroxyhexanoylcarnitine (1)	0.216699	0.115507	0.489366
cortolone glucuronide (1)	3-hydroxyhippurate	0.0275586	0.843192	0.960052
cortolone glucuronide (1)	3-hydroxyhippurate sulfate	-0.0202756	0.884298	0.971293
cortolone glucuronide (1)	3-hydroxyisobutyrate	0.139623	0.31396	0.711915
cortolone glucuronide (1)	3-hydroxylaurate	0.115761	0.404522	0.775496
cortolone glucuronide (1)	3-hydroxyoctanoate	0.128645	0.353883	0.741427
cortolone glucuronide (1)	3-hydroxyoctanoylcarnitine (1)	0.128797	0.353308	0.741052
cortolone glucuronide (1)	3-hydroxyoctanoylcarnitine (2)	0.104174	0.453466	0.804781
cortolone glucuronide (1)	3-hydroxyoleoylcarnitine	-0.0129424	0.925995	0.98249
cortolone glucuronide (1)	3-hydroxypyridine sulfate	-0.0385363	0.782042	0.942059
cortolone glucuronide (1)	3-hydroxystachydrine*	0.0781316	0.574407	0.864691
cortolone glucuronide (1)	3-indoleglyoxylic acid	0.0957881	0.490816	0.824282
cortolone glucuronide (1)	3-indoxyl sulfate	-0.115685	0.404834	0.77572
cortolone glucuronide (1)	3-methoxycatechol sulfate (1)	-0.055384	0.690799	0.911731
cortolone glucuronide (1)	3-methoxycatechol sulfate (2)	0.0513911	0.712088	0.919211
cortolone glucuronide (1)	3-methoxytyramine sulfate	0.131924	0.341644	0.732733
cortolone glucuronide (1)	3-methoxytyrosine	-0.0759672	0.585086	0.869192
cortolone glucuronide (1)	3-methyl catechol sulfate (1)	-0.00773775	0.955715	0.989501
cortolone glucuronide (1)	3-methyl-2-oxobutyrate	0.213646	0.120852	0.49831
cortolone glucuronide (1)	3-methyl-2-oxovalerate	0.122394	0.377948	0.757862
cortolone glucuronide (1)	3-methyladipate	-0.0269775	0.846458	0.960939
cortolone glucuronide (1)	3-methylcytidine	0.228859	0.0959955	0.453286
cortolone glucuronide (1)	3-methylglutaconate	-0.0181056	0.896609	0.974779
cortolone glucuronide (1)	3-methylglutarylcarnitine (2)	0.232933	0.0900652	0.440998
cortolone glucuronide (1)	3-methylhistidine	0.060263	0.665107	0.90207
cortolone glucuronide (1)	3-methylxanthine	0.0623976	0.653984	0.897464
cortolone glucuronide (1)	3-phenylpropionate (hydrocinnamate)	-0.268153	0.0499401	0.338673
cortolone glucuronide (1)	3-phosphoglycerate	-0.130322	0.34759	0.736844
cortolone glucuronide (1)	3-sulfo-L-alanine	0.115126	0.407122	0.777125
cortolone glucuronide (1)	3-ureidopropionate	3.8117e-05	0.999782	0.999808
cortolone glucuronide (1)	3b-hydroxy-5-cholenoic acid	0.0579897	0.677033	0.906659
cortolone glucuronide (1)	3beta,7alpha-dihydroxy-5-cholestenoate	-0.0957118	0.491162	0.824457
cortolone glucuronide (1)	3beta-hydroxy-5-cholestenoate	0.0867162	0.532958	0.845625
cortolone glucuronide (1)	4-acetamidobutanoate	0.00720412	0.958767	0.990246
cortolone glucuronide (1)	4-acetylcatechol sulfate (1)	-0.0372093	0.789372	0.944456
cortolone glucuronide (1)	4-acetylphenyl sulfate	0.100174	0.471083	0.814307
cortolone glucuronide (1)	4-allylcatechol sulfate	-0.0774157	0.57793	0.866105
cortolone glucuronide (1)	4-allylphenol sulfate	-0.111797	0.42091	0.785684
cortolone glucuronide (1)	4-chlorobenzoic acid	-0.12651	0.361993	0.747029
cortolone glucuronide (1)	4-cholesten-3-one	0.0611016	0.660729	0.900254
cortolone glucuronide (1)	4-ethylcatechol sulfate	-0.114237	0.410781	0.779466
cortolone glucuronide (1)	4-ethylphenyl sulfate	-0.0213074	0.878453	0.969714
cortolone glucuronide (1)	4-guanidinobutanoate	0.0441048	0.751492	0.932429
cortolone glucuronide (1)	4-hydroxy-2-oxoglutaric acid	0.232628	0.0904989	0.441922
cortolone glucuronide (1)	4-hydroxychlorothalonil	-0.119878	0.387903	0.764572
cortolone glucuronide (1)	4-hydroxycoumarin	-0.169288	0.221044	0.628975
cortolone glucuronide (1)	4-hydroxyglutamate	0.254279	0.0635301	0.3786
cortolone glucuronide (1)	4-hydroxyhippurate	0.0962455	0.488738	0.823239
cortolone glucuronide (1)	4-hydroxyphenylacetate	-0.00243954	0.986032	0.996714
cortolone glucuronide (1)	4-hydroxyphenylacetylglutamine	-0.0283993	0.838471	0.958604
cortolone glucuronide (1)	4-hydroxyphenylpyruvate	0.0716981	0.606408	0.878283
cortolone glucuronide (1)	4-imidazoleacetate	-0.143347	0.301095	0.701649
cortolone glucuronide (1)	4-methoxyphenol sulfate	-0.0542354	0.6969	0.913836
cortolone glucuronide (1)	4-methyl-2-oxopentanoate	0.0686488	0.621842	0.884405
cortolone glucuronide (1)	4-methylcatechol sulfate	-0.249476	0.0688728	0.39212
cortolone glucuronide (1)	4-methylguaiacol sulfate	-0.195798	0.155921	0.551741
cortolone glucuronide (1)	4-methylhexanoylglutamine	0.111302	0.422984	0.787037
cortolone glucuronide (1)	4-methylnonanoylcarnitine	-0.021013	0.88012	0.970181
cortolone glucuronide (1)	4-oxo-retinoic acid	-0.183229	0.184772	0.588376
cortolone glucuronide (1)	4-vinylcatechol sulfate	0.188794	0.171559	0.57221
cortolone glucuronide (1)	4-vinylphenol sulfate	0.126053	0.363745	0.748274
cortolone glucuronide (1)	5,6-dihydrothymine	0.0779493	0.575303	0.864999
cortolone glucuronide (1)	5,6-dihydrouracil	0.0469983	0.735762	0.927315
cortolone glucuronide (1)	5,6-dihydrouridine	0.249705	0.0686105	0.391556
cortolone glucuronide (1)	5-(galactosylhydroxy)-L-lysine	0.159068	0.250601	0.658361
cortolone glucuronide (1)	5-acetylamino-6-amino-3-methyluracil	-0.00392605	0.977522	0.994632
cortolone glucuronide (1)	5-acetylamino-6-formylamino-3-methyluracil	-0.072093	0.604422	0.877542
cortolone glucuronide (1)	5-dodecenoate (12:1n7)	0.148694	0.283231	0.687134
cortolone glucuronide (1)	5-dodecenoylcarnitine (C12:1)	0.262131	0.0555157	0.356059
cortolone glucuronide (1)	5-hydroxyhexanoate	-0.00919602	0.94738	0.987579
cortolone glucuronide (1)	5-hydroxyindole sulfate	-0.229743	0.0946842	0.450574
cortolone glucuronide (1)	5-hydroxylysine	0.136497	0.325022	0.720344
cortolone glucuronide (1)	5-methylthioadenosine (MTA)	0.223328	0.104527	0.470038
cortolone glucuronide (1)	5-methyluridine (ribothymidine)	0.0719268	0.605258	0.877819
cortolone glucuronide (1)	5-oxoproline	-0.0795502	0.567457	0.86151
cortolone glucuronide (1)	5alpha-androstan-3alpha,17alpha-diol monosulfate	0.0398473	0.774818	0.939823
cortolone glucuronide (1)	5alpha-androstan-3alpha,17beta-diol 17-glucuronide	0.248483	0.0700208	0.395151
cortolone glucuronide (1)	5alpha-androstan-3alpha,17beta-diol disulfate	0.238635	0.0822511	0.424262
cortolone glucuronide (1)	5alpha-androstan-3alpha,17beta-diol monosulfate (1)	0.051801	0.709892	0.918455
cortolone glucuronide (1)	5alpha-androstan-3alpha,17beta-diol monosulfate (2)	0.155856	0.260421	0.667751
cortolone glucuronide (1)	5alpha-androstan-3beta,17alpha-diol disulfate	0.00320189	0.981667	0.995705
cortolone glucuronide (1)	5alpha-androstan-3beta,17beta-diol disulfate	0.125138	0.367265	0.750714
cortolone glucuronide (1)	5alpha-androstan-3beta,17beta-diol monosulfate (2)	-0.0460107	0.741119	0.929108
cortolone glucuronide (1)	5alpha-pregnan-3beta,20alpha-diol disulfate	0.0289308	0.83549	0.957678
cortolone glucuronide (1)	5alpha-pregnan-3beta,20alpha-diol monosulfate (2)	-0.137031	0.323116	0.718865
cortolone glucuronide (1)	5alpha-pregnan-3beta,20beta-diol monosulfate (1)	0.00293501	0.983195	0.99605
cortolone glucuronide (1)	5alpha-pregnan-diol disulfate	0.0669037	0.630747	0.887964
cortolone glucuronide (1)	6-bromotryptophan	0.084353	0.54422	0.850894
cortolone glucuronide (1)	6-hydroxyindole sulfate	-0.1413	0.308124	0.707389
cortolone glucuronide (1)	6-oxopiperidine-2-carboxylate	0.341872	0.0114	0.161796
cortolone glucuronide (1)	7-HOCA	0.232476	0.0907164	0.442394
cortolone glucuronide (1)	7-dehydrocholesterol	-0.0240002	0.863231	0.965696
cortolone glucuronide (1)	7-ketodeoxycholate	0.0713256	0.608285	0.879094
cortolone glucuronide (1)	7-methylguanine	0.139013	0.316099	0.713598
cortolone glucuronide (1)	7-methylurate	0.0670714	0.629889	0.88768
cortolone glucuronide (1)	7-methylxanthine	0.00186973	0.989294	0.997537
cortolone glucuronide (1)	8-methoxykynurenate	0.151984	0.272595	0.678182
cortolone glucuronide (1)	9,10-DiHOME	0.0995998	0.473643	0.815422
cortolone glucuronide (1)	9-hydroxystearate	0.205038	0.136932	0.523765
cortolone glucuronide (1)	acetoacetate	0.0379698	0.785169	0.94313
cortolone glucuronide (1)	acetylcarnitine (C2)	0.200915	0.14518	0.536163
cortolone glucuronide (1)	acisoga	0.444025	0.00077015	0.0305375
cortolone glucuronide (1)	aconitate [cis or trans]	-0.075586	0.586976	0.869942
cortolone glucuronide (1)	adenine	0.224547	0.102597	0.466279
cortolone glucuronide (1)	adenosine 3',5'-cyclic monophosphate (cAMP)	0.19399	0.159853	0.557303
cortolone glucuronide (1)	AMP	0.0219935	0.87457	0.968712
cortolone glucuronide (1)	adipoylcarnitine (C6-DC)	0.0457058	0.742775	0.929566
cortolone glucuronide (1)	adrenate (22:4n6)	0.0964742	0.487701	0.822654
cortolone glucuronide (1)	alanine	0.0471508	0.734936	0.92709
cortolone glucuronide (1)	allantoin	0.225767	0.100695	0.462424
cortolone glucuronide (1)	alpha-CMBHC glucuronide	0.302433	0.0262323	0.250195
cortolone glucuronide (1)	alpha-hydroxycaproate	0.0761593	0.584135	0.868855
cortolone glucuronide (1)	alpha-hydroxyisocaproate	0.0886983	0.523601	0.840943
cortolone glucuronide (1)	alpha-hydroxyisovalerate	-0.0581285	0.676303	0.906356
cortolone glucuronide (1)	alpha-ketobutyrate	0.173789	0.20883	0.616178
cortolone glucuronide (1)	alpha-ketoglutaramate*	0.188336	0.172618	0.573553
cortolone glucuronide (1)	alpha-ketoglutarate	0.0448637	0.747356	0.931084
cortolone glucuronide (1)	alpha-tocopherol	0.028016	0.840623	0.959221
cortolone glucuronide (1)	andro steroid monosulfate C19H28O6S (1)*	0.266324	0.0515835	0.344005
cortolone glucuronide (1)	androstenediol (3alpha, 17alpha) monosulfate (2)	0.121784	0.380347	0.759592
cortolone glucuronide (1)	androstenediol (3alpha, 17alpha) monosulfate (3)	0.068725	0.621454	0.884284
cortolone glucuronide (1)	androstenediol (3beta,17beta) disulfate (1)	0.247875	0.0707312	0.396798
cortolone glucuronide (1)	androstenediol (3beta,17beta) disulfate (2)	0.285916	0.0360953	0.291116
cortolone glucuronide (1)	androstenediol (3beta,17beta) monosulfate (1)	0.134667	0.33161	0.725317
cortolone glucuronide (1)	androstenediol (3beta,17beta) monosulfate (2)	0.0911726	0.512037	0.83546
cortolone glucuronide (1)	androsterone glucuronide	0.119192	0.390644	0.766472
cortolone glucuronide (1)	androsterone sulfate	0.0565275	0.684745	0.909461
cortolone glucuronide (1)	anthranilate	-0.19474	0.158213	0.554934
cortolone glucuronide (1)	arabitol/xylitol	0.100515	0.469569	0.813345
cortolone glucuronide (1)	arabonate/xylonate	0.0575948	0.679113	0.907435
cortolone glucuronide (1)	arachidate (20:0)	0.0802363	0.564109	0.860106
cortolone glucuronide (1)	arachidonate (20:4n6)	-0.0101772	0.941775	0.986277
cortolone glucuronide (1)	arachidonoylcarnitine (C20:4)	-0.177587	0.198898	0.605331
cortolone glucuronide (1)	arachidonoylcholine	-0.0135326	0.92263	0.981675
cortolone glucuronide (1)	arachidoylcarnitine (C20)*	-0.0350362	0.801416	0.947691
cortolone glucuronide (1)	argininate*	0.117057	0.399246	0.771967
cortolone glucuronide (1)	arginine	0.0501239	0.718891	0.921661
cortolone glucuronide (1)	ascorbic acid 2-sulfate	0.117286	0.398319	0.771368
cortolone glucuronide (1)	ascorbic acid 3-sulfate*	0.146255	0.291293	0.693714
cortolone glucuronide (1)	asparagine	-0.0437202	0.75359	0.933139
cortolone glucuronide (1)	aspartate	0.132457	0.339682	0.731351
cortolone glucuronide (1)	behenate (22:0)*	0.0753573	0.588111	0.8705
cortolone glucuronide (1)	behenoyl dihydrosphingomyelin (d18:0/22:0)*	-0.0619402	0.656361	0.898469
cortolone glucuronide (1)	behenoyl sphingomyelin (d18:1/22:0)*	0.117591	0.397085	0.770503
cortolone glucuronide (1)	behenoylcarnitine (C22)*	0.0811285	0.55977	0.858187
cortolone glucuronide (1)	benzoate	-0.0269487	0.84662	0.960939
cortolone glucuronide (1)	beta-alanine	0.242157	0.0776966	0.413508
cortolone glucuronide (1)	beta-citrylglutamate	0.124223	0.370806	0.753154
cortolone glucuronide (1)	beta-cryptoxanthin	0.0389937	0.779519	0.941242
cortolone glucuronide (1)	beta-hydroxyisovalerate	0.179569	0.19385	0.59931
cortolone glucuronide (1)	beta-hydroxyisovaleroylcarnitine	0.0713932	0.607944	0.878977
cortolone glucuronide (1)	beta-sitosterol	0.189704	0.169463	0.56976
cortolone glucuronide (1)	betaine	-0.191462	0.165473	0.56445
cortolone glucuronide (1)	bilirubin (E,E)*	0.10021	0.470925	0.814081
cortolone glucuronide (1)	bilirubin (E,Z or Z,E)*	-0.0139889	0.920029	0.980921
cortolone glucuronide (1)	bilirubin	0.072003	0.604874	0.877684
cortolone glucuronide (1)	bilirubin degradation product, C16H18N2O5 (1)	0.0451103	0.746014	0.930657
cortolone glucuronide (1)	bilirubin degradation product, C16H18N2O5 (2)	0.0407471	0.769871	0.938284
cortolone glucuronide (1)	bilirubin degradation product, C16H18N2O5 (3)	0.0652945	0.639007	0.891582
cortolone glucuronide (1)	bilirubin degradation product, C16H18N2O5 (4)	0.0502001	0.718481	0.921499
cortolone glucuronide (1)	bilirubin degradation product, C17H18N2O4 (1)	0.00720412	0.958767	0.990246
cortolone glucuronide (1)	bilirubin degradation product, C17H18N2O4 (2)	0.0134553	0.923071	0.981781
cortolone glucuronide (1)	bilirubin degradation product, C17H18N2O4 (3)	0.0226796	0.87069	0.967672
cortolone glucuronide (1)	bilirubin degradation product, C17H20N2O5 (1)	0.0152087	0.913082	0.979072
cortolone glucuronide (1)	bilirubin degradation product, C17H20N2O5 (2)	0.0197065	0.887524	0.972229
cortolone glucuronide (1)	biliverdin	0.0350295	0.801453	0.947691
cortolone glucuronide (1)	branched chain 14:0 dicarboxylic acid	-0.149158	0.281718	0.685935
cortolone glucuronide (1)	branched-chain fatty acid 18:0 (2)	0.102148	0.462342	0.809647
cortolone glucuronide (1)	branched-chain, straight-chain, or cyclopropyl 10:1 fatty acid (1)*	0.135658	0.328031	0.722589
cortolone glucuronide (1)	branched-chain, straight-chain, or cyclopropyl 12:1 fatty acid*	0.129865	0.3493	0.738023
cortolone glucuronide (1)	butyrate/isobutyrate (4:0)	0.00949114	0.945694	0.987156
cortolone glucuronide (1)	butyrylcarnitine (C4)	0.111264	0.423145	0.787037
cortolone glucuronide (1)	C-glycosyltryptophan	0.374728	0.00524218	0.103671
cortolone glucuronide (1)	caffeine	-0.035182	0.800606	0.94752
cortolone glucuronide (1)	campesterol	0.00724707	0.958521	0.990246
cortolone glucuronide (1)	caprate (10:0)	0.157843	0.254318	0.661878
cortolone glucuronide (1)	caproate (6:0)	0.150219	0.278268	0.683077
cortolone glucuronide (1)	caprylate (8:0)	0.125519	0.365796	0.749787
cortolone glucuronide (1)	carboxyethyl-GABA	-0.0177244	0.898775	0.975339
cortolone glucuronide (1)	carnitine	-0.00567944	0.967488	0.992312
cortolone glucuronide (1)	carotene diol (1)	-0.233391	0.0894177	0.43968
cortolone glucuronide (1)	carotene diol (2)	-0.348809	0.00973847	0.148025
cortolone glucuronide (1)	carotene diol (3)	-0.0375453	0.787515	0.943787
cortolone glucuronide (1)	catechol sulfate	0.0813798	0.55855	0.857585
cortolone glucuronide (1)	ceramide (d16:1/24:1, d18:1/22:1)*	0.113474	0.413931	0.781348
cortolone glucuronide (1)	ceramide (d18:1/14:0, d16:1/16:0)*	0.0773394	0.578305	0.866238
cortolone glucuronide (1)	ceramide (d18:1/17:0, d17:1/18:0)*	0.167524	0.225964	0.634085
cortolone glucuronide (1)	ceramide (d18:1/20:0, d16:1/22:0, d20:1/18:0)*	0.198399	0.15039	0.543778
cortolone glucuronide (1)	ceramide (d18:2/24:1, d18:1/24:2)*	0.0469221	0.736175	0.927439
cortolone glucuronide (1)	cerotoylcarnitine (C26)*	0.134286	0.332993	0.726463
cortolone glucuronide (1)	chenodeoxycholate	0.0640488	0.64543	0.894258
cortolone glucuronide (1)	cholate	-0.0474557	0.733285	0.926464
cortolone glucuronide (1)	cholesterol	-0.0303793	0.827376	0.95539
cortolone glucuronide (1)	cholesterol sulfate	0.149457	0.280742	0.685066
cortolone glucuronide (1)	cholic acid glucuronide	0.0213941	0.877962	0.969601
cortolone glucuronide (1)	choline	-0.00712788	0.959203	0.990343
cortolone glucuronide (1)	phosphocholine	0.227292	0.0983558	0.457934
cortolone glucuronide (1)	cinnamoylglycine	-0.160198	0.247207	0.655109
cortolone glucuronide (1)	cis-3,4-methyleneheptanoate	0.117858	0.396009	0.76989
cortolone glucuronide (1)	cis-3,4-methyleneheptanoylcarnitine	0.359253	0.00763278	0.128768
cortolone glucuronide (1)	cis-4-decenoate (10:1n6)*	0.298952	0.0280975	0.258859
cortolone glucuronide (1)	cis-4-decenoylcarnitine (C10:1)	0.260072	0.0575329	0.361972
cortolone glucuronide (1)	citrate	-0.0986087	0.478077	0.817685
cortolone glucuronide (1)	citrulline	-0.132838	0.338282	0.730406
cortolone glucuronide (1)	corticosterone	-0.230423	0.0936835	0.448581
cortolone glucuronide (1)	cortisol	-0.0514199	0.711934	0.919078
cortolone glucuronide (1)	cortisone	0.136421	0.325295	0.720523
creatine	Liver fat (%)	0.00728063	0.958329	0.990135
creatine	Sodium (mmol/L)	0.100133	0.471265	0.814338
creatine	Potassium (mmol/L)	0.149629	0.280183	0.684705
creatine	Creatinine (mg/dL)	-0.28165	0.0390894	0.30253
creatine	Urea (BUN) (mg/dL)	0.231379	0.0922929	0.445677
creatine	Uric acid (mg/dL)	-0.118201	0.394623	0.768983
creatine	ALT (IU/L)	-0.00286047	0.983622	0.996143
creatine	AST (IU/L)	0.00520459	0.970205	0.993097
creatine	GGT (U/L)	-0.0498027	0.720619	0.922331
creatine	Alkaline phosphatase (IU/L)	-0.254367	0.0634347	0.37839
creatine	Total Bilirubin (mg/dL)	-0.0436656	0.753888	0.933283
creatine	Albumin (g/dL)	-0.177409	0.199356	0.605823
creatine	Creatine Kinase (U/L)	-0.163909	0.236284	0.644392
creatine	Total cholesterol (mg/dL)	0.427112	0.0012774	0.0428088
creatine	High Density Lipoprotein (mg/dL)	0.359739	0.00754534	0.127927
creatine	Low Density Lipoprotein (mg/dL)	0.430037	0.00117254	0.0404023
creatine	Triglycerides (mg/dL)	0.0306161	0.826051	0.955022
creatine	Glucose (mg/dL)	0.161392	0.243657	0.651693
creatine	Insulin (mg/dL)	0.00182986	0.989522	0.997606
creatine	Weight (kg)	-0.0121221	0.930673	0.983745
creatine	Body mass index (kg/m2)	0.276706	0.0428135	0.315589
creatine	Heart rate (bpm)	-0.0430048	0.757498	0.934394
creatine	Systolic blood pressure (mmHg)	0.244324	0.074996	0.407379
creatine	Diastolic blood pressure (mmHg)	0.250503	0.067701	0.389506
creatine	Waist circumference (cm)	0.25198	0.0660436	0.385137
creatine	Hip circumference (cm)	0.270636	0.0477783	0.332161
creatine	Trunk fat mass (kg/m2)	0.177537	0.199026	0.605486
creatine	Trunk fat free mass (kg/m2)	-0.286063	0.0359956	0.290766
creatine	Trunk total body water (%)	-0.292271	0.0319881	0.275154
creatine	Left arm fat mass (kg/m2)	0.295353	0.0301408	0.267736
creatine	Left arm fat free mass (kg/m2)	-0.206994	0.133144	0.517752
creatine	Left arm total body water (%)	-0.292271	0.0319881	0.275154
creatine	Right arm fat mass (kg/m2)	0.301071	0.0269494	0.253557
creatine	Right arm fat free mass (kg/m2)	-0.234364	0.0880513	0.436763
creatine	Right arm total body water (%)	-0.292271	0.0319881	0.275154
creatine	Left leg fat mass (kg/m2)	0.415658	0.00177365	0.0530831
creatine	Left leg fat free mass (kg/m2)	-0.303813	0.0255224	0.246797
creatine	Left leg total body water (%)	-0.292271	0.0319881	0.275154
creatine	Right leg fat mass (kg/m2)	0.40646	0.00228981	0.0624915
creatine	Right leg fat free mass (kg/m2)	-0.316462	0.0197341	0.216881
creatine	Right leg total body water (%)	-0.292271	0.0319881	0.275154
creatine	(14 or 15)-methylpalmitate (a17:0 or i17:0)	0.242539	0.077216	0.412402
creatine	(16 or 17)-methylstearate (a19:0 or i19:0)	0.21357	0.120988	0.498503
creatine	(2 or 3)-decenoate (10:1n7 or n8)	-0.221574	0.10735	0.475316
creatine	(N(1) + N(8))-acetylspermidine	-0.0492853	0.723405	0.923293
creatine	(S)-3-hydroxybutyrylcarnitine	0.0514961	0.711525	0.918958
creatine	1,2,3-benzenetriol sulfate (2)	-0.107643	0.438483	0.796237
creatine	1,2-dilinoleoyl-GPC (18:2/18:2)	-0.0575186	0.679514	0.907568
creatine	1,2-dilinoleoyl-GPE (18:2/18:2)*	-0.22281	0.105355	0.471666
creatine	1,2-dipalmitoyl-GPC (16:0/16:0)	0.314427	0.0205821	0.221757
creatine	1,3,7-trimethylurate	0.244644	0.0746041	0.406501
creatine	1,3-dimethylurate	0.282414	0.0385386	0.300449
creatine	1,5-anhydroglucitol (1,5-AG)	-0.0281685	0.839767	0.958986
creatine	1,7-dimethylurate	0.266705	0.0512376	0.342965
creatine	1-(1-enyl-oleoyl)-GPE (P-18:1)*	0.371755	0.0056424	0.108253
creatine	1-(1-enyl-palmitoyl)-2-arachidonoyl-GPC (P-16:0/20:4)*	0.127044	0.359955	0.745717
creatine	1-(1-enyl-palmitoyl)-2-arachidonoyl-GPE (P-16:0/20:4)*	0.279055	0.0410097	0.309442
creatine	1-(1-enyl-palmitoyl)-2-linoleoyl-GPC (P-16:0/18:2)*	0.114923	0.407958	0.77756
creatine	1-(1-enyl-palmitoyl)-2-linoleoyl-GPE (P-16:0/18:2)*	0.214103	0.12004	0.496988
creatine	1-(1-enyl-palmitoyl)-2-oleoyl-GPC (P-16:0/18:1)*	0.259463	0.0581418	0.363669
creatine	1-(1-enyl-palmitoyl)-2-oleoyl-GPE (P-16:0/18:1)*	0.489079	0.000174917	0.010761
creatine	1-(1-enyl-palmitoyl)-2-palmitoleoyl-GPC (P-16:0/16:1)*	0.125291	0.366677	0.750354
creatine	1-(1-enyl-palmitoyl)-2-palmitoyl-GPC (P-16:0/16:0)*	0.0284734	0.838055	0.958449
creatine	1-(1-enyl-palmitoyl)-GPC (P-16:0)*	0.238346	0.0826339	0.425236
creatine	1-(1-enyl-palmitoyl)-GPE (P-16:0)*	0.266552	0.0513757	0.343389
creatine	1-(1-enyl-stearoyl)-2-arachidonoyl-GPE (P-18:0/20:4)*	0.250848	0.067311	0.388332
creatine	1-(1-enyl-stearoyl)-2-linoleoyl-GPE (P-18:0/18:2)*	0.312903	0.0212376	0.225308
creatine	1-(1-enyl-stearoyl)-2-oleoyl-GPE (P-18:0/18:1)	0.431751	0.00111472	0.0390713
creatine	1-(1-enyl-stearoyl)-GPE (P-18:0)*	0.30345	0.0257078	0.247684
creatine	1-arachidonoyl-GPC* (20:4)*	0.125596	0.365502	0.749619
creatine	1-arachidonoyl-GPE (20:4n6)*	0.0309891	0.823965	0.954491
creatine	1-arachidonoyl-GPI* (20:4)*	0.28157	0.0391475	0.302725
creatine	1-arachidonylglycerol (20:4)	0.254131	0.0636892	0.379025
creatine	1-carboxyethylisoleucine	0.0196378	0.887914	0.97232
creatine	1-carboxyethylleucine	0.0425005	0.760257	0.935166
creatine	1-carboxyethylphenylalanine	0.0273299	0.844477	0.96036
creatine	1-carboxyethyltyrosine	0.0501248	0.718886	0.921661
creatine	1-carboxyethylvaline	0.144883	0.295892	0.697454
creatine	1-dihomo-linolenylglycerol (20:3)	0.235754	0.08613	0.432732
creatine	1-docosahexaenoylglycerol (22:6)	0.324765	0.0165739	0.198052
creatine	1-lignoceroyl-GPC (24:0)	0.23065	0.0933515	0.447864
creatine	1-linolenoyl-GPC (18:3)*	0.253821	0.0640241	0.379851
creatine	1-linoleoyl-2-arachidonoyl-GPC (18:2/20:4n6)*	0.220354	0.109348	0.478752
creatine	1-linoleoyl-2-arachidonoyl-GPE (18:2/20:4)*	-0.102886	0.4591	0.807809
creatine	1-linoleoyl-2-linolenoyl-GPC (18:2/18:3)*	0.352773	0.00888652	0.140492
creatine	1-linoleoyl-GPC (18:2)	-0.0280922	0.840195	0.959113
creatine	1-linoleoyl-GPE (18:2)*	-0.160435	0.246502	0.65437
creatine	1-linoleoyl-GPG (18:2)*	-0.414904	0.00181167	0.0538133
creatine	1-linoleoyl-GPI* (18:2)*	-0.0418144	0.764015	0.936368
creatine	1-linoleoylglycerol (18:2)	0.13421	0.33327	0.726681
creatine	1-methyl-4-imidazoleacetate	0.162874	0.239297	0.647428
creatine	1-methyl-5-imidazoleacetate	-0.0500476	0.719301	0.921822
creatine	1-methyl-5-imidazolelactate	0.0277111	0.842335	0.959769
creatine	1-methylhistidine	-0.0487517	0.726282	0.924185
creatine	1-methylnicotinamide	0.182237	0.1872	0.591293
creatine	1-methylurate	0.107282	0.44003	0.797056
creatine	1-methylxanthine	0.0744425	0.592662	0.872623
creatine	1-myristoyl-2-arachidonoyl-GPC (14:0/20:4)*	0.35041	0.00938627	0.145011
creatine	1-myristoyl-2-palmitoyl-GPC (14:0/16:0)	0.330284	0.014721	0.185727
creatine	1-myristoylglycerol (14:0)	0.191448	0.165504	0.564516
creatine	1-oleoyl-2-arachidonoyl-GPE (18:1/20:4)*	0.193825	0.160215	0.557788
creatine	1-oleoyl-2-docosahexaenoyl-GPC (18:1/22:6)*	0.333257	0.0137985	0.17934
creatine	1-oleoyl-2-linoleoyl-GPE (18:1/18:2)*	0.09251	0.50584	0.832081
creatine	1-oleoyl-GPC (18:1)	0.303907	0.0254746	0.246539
creatine	1-oleoyl-GPE (18:1)	0.0572136	0.681122	0.908179
creatine	1-oleoyl-GPG (18:1)*	-0.127457	0.358382	0.744634
creatine	1-oleoyl-GPI (18:1)	0.290719	0.0329537	0.279014
creatine	1-oleoyl-GPS (18:1)	0.16194	0.242037	0.650009
creatine	1-oleoylglycerol (18:1)	0.0789403	0.57044	0.862926
creatine	1-palmitoleoyl-2-linolenoyl-GPC (16:1/18:3)*	0.300081	0.027481	0.256041
creatine	1-palmitoleoyl-GPC* (16:1)*	0.2911	0.0327144	0.278084
creatine	1-palmitoleoylglycerol (16:1)*	0.204866	0.137268	0.524264
creatine	1-palmitoyl-2-arachidonoyl-GPC (16:0/20:4n6)	0.176139	0.202645	0.609538
creatine	1-palmitoyl-2-arachidonoyl-GPE (16:0/20:4)*	0.0928912	0.504081	0.831145
creatine	1-palmitoyl-2-arachidonoyl-GPI (16:0/20:4)*	0.18765	0.174216	0.57562
creatine	1-palmitoyl-2-dihomo-linolenoyl-GPC (16:0/20:3n3 or 6)*	0.176672	0.201259	0.607828
creatine	1-palmitoyl-2-docosahexaenoyl-GPC (16:0/22:6)	0.229579	0.0949262	0.451015
creatine	1-palmitoyl-2-docosahexaenoyl-GPE (16:0/22:6)*	0.241471	0.0785677	0.41552
creatine	1-palmitoyl-2-linoleoyl-GPC (16:0/18:2)	0.0690299	0.619903	0.883685
creatine	1-palmitoyl-2-linoleoyl-GPE (16:0/18:2)	0.0451687	0.745696	0.930491
creatine	1-palmitoyl-2-linoleoyl-GPI (16:0/18:2)	0.0309129	0.824392	0.954582
creatine	1-palmitoyl-2-oleoyl-GPC (16:0/18:1)	0.259005	0.0586019	0.364969
creatine	1-palmitoyl-2-oleoyl-GPE (16:0/18:1)	0.143816	0.299502	0.70038
creatine	1-palmitoyl-2-oleoyl-GPI (16:0/18:1)*	0.299333	0.0278881	0.257859
creatine	1-palmitoyl-2-palmitoleoyl-GPC (16:0/16:1)*	0.234077	0.0884532	0.437486
creatine	1-palmitoyl-2-stearoyl-GPC (16:0/18:0)	0.298342	0.0284354	0.260228
creatine	1-palmitoyl-2-stearoyl-GPE (16:0/18:0)*	-0.00261473	0.985029	0.996462
creatine	1-palmitoyl-GPC (16:0)	0.114465	0.409839	0.77885
creatine	1-palmitoyl-GPE (16:0)	0.198323	0.15055	0.544009
creatine	1-palmitoyl-GPG (16:0)*	0.0841243	0.545316	0.851272
creatine	1-palmitoyl-GPI* (16:0)	0.307566	0.0236725	0.237872
creatine	1-palmitoylglycerol (16:0)	0.0663617	0.633524	0.88919
creatine	1-ribosyl-imidazoleacetate*	0.193749	0.160383	0.557992
creatine	1-stearoyl-2-arachidonoyl-GPC (18:0/20:4)	0.0953307	0.492898	0.825239
creatine	1-stearoyl-2-arachidonoyl-GPE (18:0/20:4)	0.148008	0.285484	0.688856
creatine	1-stearoyl-2-arachidonoyl-GPI (18:0/20:4)	0.310921	0.022116	0.229839
creatine	1-stearoyl-2-arachidonoyl-GPS (18:0/20:4)	-0.0146762	0.916114	0.979855
creatine	1-stearoyl-2-docosahexaenoyl-GPC (18:0/22:6)	0.209529	0.128354	0.510607
creatine	1-stearoyl-2-docosahexaenoyl-GPE (18:0/22:6)*	0.285382	0.0364592	0.292581
creatine	1-stearoyl-2-linoleoyl-GPC (18:0/18:2)*	0.0874786	0.529349	0.843881
creatine	1-stearoyl-2-linoleoyl-GPE (18:0/18:2)*	0.0588908	0.672296	0.904869
creatine	1-stearoyl-2-linoleoyl-GPI (18:0/18:2)	0.101582	0.464841	0.810772
creatine	1-stearoyl-2-oleoyl-GPC (18:0/18:1)	0.380522	0.00453319	0.0952578
creatine	1-stearoyl-2-oleoyl-GPE (18:0/18:1)	0.163636	0.237075	0.645079
creatine	1-stearoyl-2-oleoyl-GPI (18:0/18:1)*	0.306728	0.0240757	0.239826
creatine	1-stearoyl-2-oleoyl-GPS (18:0/18:1)	0.100362	0.470247	0.813657
creatine	1-stearoyl-GPC (18:0)	0.20183	0.143319	0.533479
creatine	1-stearoyl-GPE (18:0)	0.257785	0.0598432	0.368335
creatine	1-stearoyl-GPG (18:0)	0.113705	0.412976	0.780846
creatine	1-stearoyl-GPI (18:0)	0.163865	0.236411	0.644433
creatine	10-heptadecenoate (17:1n7)	0.272346	0.0463344	0.327467
creatine	10-nonadecenoate (19:1n9)	0.281952	0.0388715	0.301625
creatine	10-undecenoate (11:1n1)	0.0406709	0.77029	0.938431
creatine	11-ketoetiocholanolone glucuronide	0.156692	0.257842	0.665228
creatine	11beta-hydroxyandrosterone glucuronide	0.00323995	0.98145	0.995589
creatine	11beta-hydroxyetiocholanolone glucuronide*	0.132784	0.33848	0.730608
creatine	12,13-DiHOME	-0.191934	0.164413	0.563221
creatine	12-HETE	0.101538	0.465036	0.81098
creatine	13-HODE + 9-HODE	-0.196265	0.154918	0.550331
creatine	16a-hydroxy DHEA 3-sulfate	-0.0226796	0.87069	0.967672
creatine	17alpha-hydroxypregnanolone glucuronide	-0.0682369	0.623939	0.885354
creatine	17alpha-hydroxypregnenolone 3-sulfate	-0.262345	0.0553092	0.355426
creatine	2'-deoxyuridine	0.041052	0.768196	0.937747
creatine	2'-O-methyluridine	0.116981	0.399555	0.772126
creatine	2,3-dihydroxy-2-methylbutyrate	-0.105929	0.44585	0.800436
creatine	2,3-dihydroxy-5-methylthio-4-pentenoate (DMTPA)*	-0.0197827	0.887092	0.972087
creatine	2,3-dihydroxyisovalerate	-0.0533328	0.701707	0.915516
creatine	2,4-di-tert-butylphenol	0.274557	0.0445206	0.321534
creatine	2,6-dihydroxybenzoic acid	0.100896	0.467878	0.812416
creatine	2-acetamidophenol sulfate	-0.0481602	0.729476	0.925282
creatine	2-aminoadipate	-0.0501239	0.718891	0.921661
creatine	2-aminobutyrate	0.0745188	0.592283	0.872484
creatine	2-aminoheptanoate	-0.144197	0.29821	0.69936
creatine	2-aminooctanoate	0.0505051	0.716842	0.920836
creatine	2-aminophenol sulfate	0.0276348	0.842763	0.95993
creatine	2-arachidonoylglycerol (20:4)	0.118147	0.394842	0.769199
creatine	2-hydroxy-3-methylvalerate	-0.325405	0.0163493	0.196562
creatine	2-hydroxy-4-(methylthio)butanoic acid	-0.11134	0.422825	0.786904
creatine	2-hydroxyarachidate*	0.067429	0.628061	0.886836
creatine	2-hydroxybehenate	0.338975	0.012163	0.167726
creatine	2-hydroxybutyrate/2-hydroxyisobutyrate	0.102039	0.462823	0.8098
creatine	2-hydroxydecanoate	-0.145874	0.292566	0.694753
creatine	2-hydroxyglutarate	0.321136	0.0178976	0.206192
creatine	2-hydroxyhippurate (salicylurate)	0.117057	0.399246	0.771967
creatine	2-hydroxylaurate	-0.437698	0.000933492	0.0347776
creatine	2-hydroxynervonate*	0.444406	0.000761188	0.0303109
creatine	2-hydroxyoctanoate	-0.109358	0.43118	0.792057
creatine	2-hydroxypalmitate	0.232399	0.0908253	0.442632
creatine	2-hydroxyphenylacetate	0.133219	0.336885	0.729479
creatine	2-hydroxyphytanate*	0.417648	0.00167669	0.0512002
creatine	2-hydroxysebacate	-0.0988789	0.476866	0.817124
creatine	2-hydroxystearate	0.496779	0.000132938	0.00880698
creatine	2-isopropylmalate	-0.0949567	0.494604	0.826142
creatine	2-keto-3-deoxy-gluconate	0.0552316	0.691608	0.912014
creatine	2-ketocaprylate	0.0872499	0.530431	0.844366
creatine	2-linoleoylglycerol (18:2)	0.215441	0.117687	0.493128
creatine	2-methoxyhydroquinone sulfate (1)	-0.155614	0.26117	0.668392
creatine	2-methoxyhydroquinone sulfate (2)	-0.179078	0.195093	0.601007
creatine	2-methoxyresorcinol sulfate	-0.0614844	0.658734	0.89947
creatine	2-methylbutyrylcarnitine (C5)	0.0365542	0.792998	0.945356
creatine	2-methylserine	-0.0221883	0.873468	0.96849
creatine	2-naphthol sulfate	0.0309129	0.824392	0.954582
creatine	2-O-methylascorbic acid	0.169278	0.221073	0.628975
creatine	2-oleoylglycerol (18:1)	0.0373415	0.788641	0.944153
creatine	2-oxoarginine*	0.238041	0.0830393	0.426313
creatine	2-palmitoleoyl-GPC* (16:1)*	0.0973128	0.483908	0.820668
creatine	2-palmitoyl-GPC* (16:0)*	0.06842	0.623006	0.884933
creatine	2-piperidinone	-0.0181818	0.896176	0.974701
creatine	2-stearoyl-GPE (18:0)*	0.259081	0.058525	0.364729
creatine	21-hydroxypregnenolone disulfate	-0.136497	0.325022	0.720344
creatine	21-hydroxypregnenolone monosulfate (1)	-0.212664	0.122611	0.501329
creatine	2R,3R-dihydroxybutyrate	0.108824	0.433446	0.793351
creatine	3,4-dihydroxybutyrate	-0.0678864	0.625726	0.885924
creatine	3,5-dichloro-2,6-dihydroxybenzoic acid	0.137259	0.322301	0.718283
creatine	3,7-dimethylurate	-0.104156	0.453546	0.80487
creatine	3-(3-amino-3-carboxypropyl)uridine*	0.205108	0.136796	0.52352
creatine	3-(3-hydroxyphenyl)propionate	-0.0649827	0.640612	0.892203
creatine	3-(3-hydroxyphenyl)propionate sulfate	-0.0295449	0.832048	0.956728
creatine	3-(4-hydroxyphenyl)lactate (HPLA)	-0.154183	0.265634	0.672022
creatine	3-acetylphenol sulfate	-0.127585	0.357897	0.744204
creatine	3-amino-2-piperidone	0.0711645	0.609097	0.879427
creatine	3-aminoisobutyrate	0.264342	0.0534132	0.349638
creatine	3-bromo-5-chloro-2,6-dihydroxybenzoic acid*	0.0805413	0.562624	0.859423
creatine	3-carboxy-4-methyl-5-pentyl-2-furanpropionate (3-CMPFP)	0.317553	0.0192917	0.214198
creatine	3-carboxy-4-methyl-5-propyl-2-furanpropanoate (CMPF)	0.127654	0.357634	0.743987
creatine	3-decenoylcarnitine	-0.341717	0.0114396	0.162065
creatine	3-ethylcatechol sulfate (1)	0.0202802	0.884272	0.971293
creatine	3-formylindole	-0.00781399	0.95528	0.989398
creatine	3-hydroxy-2-ethylpropionate	-0.0533257	0.701745	0.915516
creatine	3-hydroxy-2-methylpyridine sulfate	-0.197008	0.15333	0.548185
creatine	3-hydroxy-3-methylglutarate	0.0197065	0.887524	0.972229
creatine	3-hydroxyadipate	-0.0470925	0.735252	0.9272
creatine	3-hydroxybutyrate (BHBA)	-0.156089	0.259699	0.667032
creatine	3-hydroxybutyroylglycine	-0.107765	0.437961	0.795918
creatine	3-hydroxydecanoate	-0.255346	0.0623892	0.375505
creatine	3-hydroxydecanoylcarnitine	-0.43785	0.000929216	0.0346683
creatine	3-hydroxydodecanedioate*	0.00186973	0.989294	0.997537
creatine	3-hydroxyhexanoate	-0.248104	0.0704633	0.396133
creatine	3-hydroxyhexanoylcarnitine (1)	-0.153348	0.268265	0.674391
creatine	3-hydroxyhippurate	0.0153612	0.912214	0.978878
creatine	3-hydroxyhippurate sulfate	0.0102767	0.941207	0.986201
creatine	3-hydroxyisobutyrate	-0.0375453	0.787515	0.943787
creatine	3-hydroxylaurate	-0.129636	0.350156	0.738723
creatine	3-hydroxyoctanoate	-0.258776	0.0588331	0.365618
creatine	3-hydroxyoctanoylcarnitine (1)	-0.305965	0.0244472	0.24159
creatine	3-hydroxyoctanoylcarnitine (2)	-0.306194	0.0243353	0.241116
creatine	3-hydroxyoleoylcarnitine	0.0138587	0.920772	0.981188
creatine	3-hydroxypyridine sulfate	0.135201	0.32968	0.7238
creatine	3-hydroxystachydrine*	0.153708	0.267128	0.67342
creatine	3-indoleglyoxylic acid	0.0989899	0.476369	0.816836
creatine	3-indoxyl sulfate	0.194969	0.157716	0.554198
creatine	3-methoxycatechol sulfate (1)	-0.11012	0.427956	0.790035
creatine	3-methoxycatechol sulfate (2)	-0.00841224	0.95186	0.988682
creatine	3-methoxytyramine sulfate	-0.0193697	0.889434	0.972821
creatine	3-methoxytyrosine	-0.193596	0.160719	0.558425
creatine	3-methyl catechol sulfate (1)	0.0505813	0.716433	0.920698
creatine	3-methyl-2-oxobutyrate	-0.233543	0.0892027	0.439222
creatine	3-methyl-2-oxovalerate	-0.372975	0.00547508	0.106354
creatine	3-methyladipate	0.17938	0.194329	0.600067
creatine	3-methylcytidine	-0.19238	0.163415	0.562177
creatine	3-methylglutaconate	0.295445	0.0300872	0.267422
creatine	3-methylglutarylcarnitine (2)	0.147932	0.285735	0.688995
creatine	3-methylhistidine	0.144578	0.296921	0.698319
creatine	3-methylxanthine	0.0279398	0.841051	0.959396
creatine	3-phenylpropionate (hydrocinnamate)	0.233391	0.0894177	0.43968
creatine	3-phosphoglycerate	0.0782542	0.573805	0.864348
creatine	3-sulfo-L-alanine	-0.0232731	0.867336	0.966861
creatine	3-ureidopropionate	-0.0614065	0.659139	0.899661
creatine	3b-hydroxy-5-cholenoic acid	-0.0908493	0.51354	0.83606
creatine	3beta,7alpha-dihydroxy-5-cholestenoate	-0.357881	0.00788461	0.131189
creatine	3beta-hydroxy-5-cholestenoate	-0.306575	0.0241496	0.240224
creatine	4-acetamidobutanoate	-0.0187155	0.893147	0.973853
creatine	4-acetylcatechol sulfate (1)	-0.103317	0.45721	0.806831
creatine	4-acetylphenyl sulfate	-0.128637	0.353913	0.741476
creatine	4-allylcatechol sulfate	-0.0020202	0.988433	0.997311
creatine	4-allylphenol sulfate	-0.0463122	0.739482	0.928637
creatine	4-chlorobenzoic acid	0.224776	0.102239	0.46552
creatine	4-cholesten-3-one	0.389899	0.00356346	0.0822104
creatine	4-ethylcatechol sulfate	0.0294645	0.832499	0.956825
creatine	4-ethylphenyl sulfate	0.142138	0.305233	0.705066
creatine	4-guanidinobutanoate	0.0479167	0.730791	0.925648
creatine	4-hydroxy-2-oxoglutaric acid	-0.0743663	0.593042	0.8728
creatine	4-hydroxychlorothalonil	-0.0842767	0.544586	0.851013
creatine	4-hydroxycoumarin	0.248432	0.0700797	0.395252
creatine	4-hydroxyglutamate	0.198933	0.149273	0.542348
creatine	4-hydroxyhippurate	0.0931199	0.503027	0.830622
creatine	4-hydroxyphenylacetate	0.117136	0.398928	0.771766
creatine	4-hydroxyphenylacetylglutamine	0.140243	0.311792	0.710215
creatine	4-hydroxyphenylpyruvate	-0.289956	0.0334366	0.280918
creatine	4-imidazoleacetate	0.0392299	0.778218	0.94082
creatine	4-methoxyphenol sulfate	-0.0651693	0.639651	0.891842
creatine	4-methyl-2-oxopentanoate	-0.331732	0.0142652	0.182662
creatine	4-methylcatechol sulfate	0.166	0.230277	0.638296
creatine	4-methylguaiacol sulfate	0.174226	0.207669	0.614886
creatine	4-methylhexanoylglutamine	0.168402	0.223506	0.631581
creatine	4-methylnonanoylcarnitine	-0.021984	0.874624	0.968758
creatine	4-oxo-retinoic acid	0.0621689	0.655172	0.897986
creatine	4-vinylcatechol sulfate	-0.12247	0.377649	0.757661
creatine	4-vinylphenol sulfate	-0.169659	0.22002	0.627881
creatine	5,6-dihydrothymine	-0.0669716	0.6304	0.887811
creatine	5,6-dihydrouracil	0.0553078	0.691204	0.911825
creatine	5,6-dihydrouridine	0.109586	0.430212	0.791502
creatine	5-(galactosylhydroxy)-L-lysine	0.0575087	0.679567	0.90762
creatine	5-acetylamino-6-amino-3-methyluracil	0.281875	0.0389266	0.301874
creatine	5-acetylamino-6-formylamino-3-methyluracil	0.22196	0.106725	0.474133
creatine	5-dodecenoate (12:1n7)	-0.0673528	0.628451	0.88702
creatine	5-dodecenoylcarnitine (C12:1)	-0.109281	0.431504	0.792234
creatine	5-hydroxyhexanoate	0.0252223	0.856339	0.963839
creatine	5-hydroxyindole sulfate	0.0942231	0.497959	0.82793
creatine	5-hydroxylysine	0.27936	0.0407802	0.308622
creatine	5-methylthioadenosine (MTA)	0.182237	0.1872	0.591293
creatine	5-methyluridine (ribothymidine)	-0.162569	0.240189	0.648343
creatine	5-oxoproline	-0.0492091	0.723815	0.923407
creatine	5alpha-androstan-3alpha,17alpha-diol monosulfate	-0.225903	0.100485	0.462071
creatine	5alpha-androstan-3alpha,17beta-diol 17-glucuronide	-0.315449	0.0201525	0.219256
creatine	5alpha-androstan-3alpha,17beta-diol disulfate	-0.331525	0.0143298	0.18317
creatine	5alpha-androstan-3alpha,17beta-diol monosulfate (1)	-0.248942	0.0694879	0.393765
creatine	5alpha-androstan-3alpha,17beta-diol monosulfate (2)	-0.35144	0.0091654	0.143092
creatine	5alpha-androstan-3beta,17alpha-diol disulfate	-0.0884332	0.524848	0.841687
creatine	5alpha-androstan-3beta,17beta-diol disulfate	-0.166533	0.228761	0.636857
creatine	5alpha-androstan-3beta,17beta-diol monosulfate (2)	-0.248046	0.0705304	0.396317
creatine	5alpha-pregnan-3beta,20alpha-diol disulfate	-0.140766	0.309973	0.708868
creatine	5alpha-pregnan-3beta,20alpha-diol monosulfate (2)	-0.176749	0.201061	0.607649
creatine	5alpha-pregnan-3beta,20beta-diol monosulfate (1)	-0.0905279	0.515037	0.83674
creatine	5alpha-pregnan-diol disulfate	-0.134844	0.330971	0.724876
creatine	6-bromotryptophan	-0.163179	0.238406	0.646466
creatine	6-hydroxyindole sulfate	0.195121	0.157385	0.553706
creatine	6-oxopiperidine-2-carboxylate	0.121784	0.380347	0.759592
creatine	7-HOCA	-0.12773	0.357345	0.743809
creatine	7-dehydrocholesterol	0.255581	0.0621399	0.374767
creatine	7-ketodeoxycholate	-0.197956	0.151321	0.54517
creatine	7-methylguanine	0.100896	0.467878	0.812416
creatine	7-methylurate	0.121035	0.383305	0.761518
creatine	7-methylxanthine	-0.128401	0.354805	0.742123
creatine	8-methoxykynurenate	0.198719	0.149719	0.542944
creatine	9,10-DiHOME	-0.375262	0.00517304	0.102936
creatine	9-hydroxystearate	-0.0172651	0.901384	0.976
creatine	acetoacetate	-0.0531501	0.702682	0.915917
creatine	acetylcarnitine (C2)	0.138555	0.31771	0.714825
creatine	acisoga	0.0588908	0.672296	0.904869
creatine	aconitate [cis or trans]	0.0611016	0.660729	0.900254
creatine	adenine	0.224166	0.103197	0.467448
creatine	adenosine 3',5'-cyclic monophosphate (cAMP)	-0.0955146	0.49206	0.824939
creatine	AMP	0.0749762	0.590006	0.871404
creatine	adipoylcarnitine (C6-DC)	0.0813098	0.55889	0.857727
creatine	adrenate (22:4n6)	-0.0202401	0.884499	0.971293
creatine	alanine	-0.0575186	0.679514	0.907568
creatine	allantoin	0.234305	0.0881336	0.436887
creatine	alpha-CMBHC glucuronide	-0.209801	0.127848	0.509895
creatine	alpha-hydroxycaproate	-0.146563	0.290268	0.692813
creatine	alpha-hydroxyisocaproate	-0.349952	0.00948575	0.145821
creatine	alpha-hydroxyisovalerate	-0.199771	0.147531	0.539612
creatine	alpha-ketobutyrate	-0.0997598	0.472929	0.815176
creatine	alpha-ketoglutaramate*	0.0761197	0.584331	0.868855
creatine	alpha-ketoglutarate	0.210368	0.126798	0.508111
creatine	alpha-tocopherol	0.133371	0.336327	0.729081
creatine	andro steroid monosulfate C19H28O6S (1)*	-0.05668	0.68394	0.909161
creatine	androstenediol (3alpha, 17alpha) monosulfate (2)	-0.343396	0.0110153	0.158737
creatine	androstenediol (3alpha, 17alpha) monosulfate (3)	-0.361997	0.00715005	0.124185
creatine	androstenediol (3beta,17beta) disulfate (1)	-0.112407	0.418365	0.784001
creatine	androstenediol (3beta,17beta) disulfate (2)	-0.158681	0.251771	0.659371
creatine	androstenediol (3beta,17beta) monosulfate (1)	-0.336154	0.0129477	0.173478
creatine	androstenediol (3beta,17beta) monosulfate (2)	0.147302	0.287814	0.690866
creatine	androsterone glucuronide	-0.120412	0.385778	0.76314
creatine	androsterone sulfate	-0.255575	0.0621469	0.374767
creatine	anthranilate	0.185897	0.178349	0.580721
creatine	arabitol/xylitol	0.192148	0.163934	0.562803
creatine	arabonate/xylonate	0.303297	0.0257859	0.248101
creatine	arachidate (20:0)	0.171412	0.215219	0.623161
creatine	arachidonate (20:4n6)	0.143434	0.300799	0.70136
creatine	arachidonoylcarnitine (C20:4)	-0.201144	0.144713	0.535447
creatine	arachidonoylcholine	0.165479	0.231764	0.639725
creatine	arachidoylcarnitine (C20)*	0.0872284	0.530532	0.844479
creatine	argininate*	0.249095	0.0693117	0.393298
creatine	arginine	-0.131084	0.344753	0.734899
creatine	ascorbic acid 2-sulfate	0.242996	0.0766424	0.411058
creatine	ascorbic acid 3-sulfate*	0.00186773	0.989306	0.997537
creatine	asparagine	-0.264113	0.0536277	0.350334
creatine	aspartate	0.161349	0.243783	0.651693
creatine	behenate (22:0)*	-0.0190966	0.890984	0.973194
creatine	behenoyl dihydrosphingomyelin (d18:0/22:0)*	0.00567944	0.967488	0.992312
creatine	behenoyl sphingomyelin (d18:1/22:0)*	0.258624	0.0589876	0.366036
creatine	behenoylcarnitine (C22)*	-0.00918795	0.947426	0.987579
creatine	benzoate	0.339127	0.0121218	0.167482
creatine	beta-alanine	0.000343053	0.998036	0.999426
creatine	beta-citrylglutamate	-0.0373166	0.788779	0.944153
creatine	beta-cryptoxanthin	0.152811	0.269963	0.675932
creatine	beta-hydroxyisovalerate	-0.0874786	0.529349	0.843881
creatine	beta-hydroxyisovaleroylcarnitine	0.107757	0.437996	0.795918
creatine	beta-sitosterol	0.172698	0.211746	0.619501
creatine	betaine	-0.12712	0.359664	0.745512
creatine	bilirubin (E,E)*	-0.0447113	0.748186	0.931389
creatine	bilirubin (E,Z or Z,E)*	-0.123918	0.37199	0.753823
creatine	bilirubin	0.0245855	0.859929	0.96479
creatine	bilirubin degradation product, C16H18N2O5 (1)	0.0116513	0.93336	0.98447
creatine	bilirubin degradation product, C16H18N2O5 (2)	0.0178769	0.897908	0.975181
creatine	bilirubin degradation product, C16H18N2O5 (3)	-0.035182	0.800606	0.94752
creatine	bilirubin degradation product, C16H18N2O5 (4)	0.00949114	0.945694	0.987156
creatine	bilirubin degradation product, C17H18N2O4 (1)	-0.0056032	0.967924	0.992436
creatine	bilirubin degradation product, C17H18N2O4 (2)	0.0184105	0.894878	0.974294
creatine	bilirubin degradation product, C17H18N2O4 (3)	0.00659424	0.962255	0.991155
creatine	bilirubin degradation product, C17H20N2O5 (1)	-0.000724223	0.995853	0.99897
creatine	bilirubin degradation product, C17H20N2O5 (2)	-0.000495521	0.997163	0.999241
creatine	biliverdin	-0.0091862	0.947436	0.987579
creatine	branched chain 14:0 dicarboxylic acid	0.10696	0.441409	0.7978
creatine	branched-chain fatty acid 18:0 (2)	-0.0281986	0.839598	0.958986
creatine	branched-chain, straight-chain, or cyclopropyl 10:1 fatty acid (1)*	-0.396303	0.00301125	0.0743535
creatine	branched-chain, straight-chain, or cyclopropyl 12:1 fatty acid*	-0.09251	0.50584	0.832081
creatine	butyrate/isobutyrate (4:0)	0.302001	0.026458	0.251175
creatine	butyrylcarnitine (C4)	-0.00407852	0.976649	0.994456
creatine	C-glycosyltryptophan	0.212807	0.122353	0.50076
creatine	caffeine	0.175071	0.205438	0.612564
creatine	campesterol	0.0142271	0.918672	0.980615
creatine	caprate (10:0)	0.0534782	0.700932	0.915223
creatine	caproate (6:0)	0.0343434	0.805265	0.948659
creatine	caprylate (8:0)	-0.0527921	0.704593	0.916591
creatine	carboxyethyl-GABA	0.032895	0.813328	0.951122
creatine	carnitine	0.118048	0.395239	0.769385
creatine	carotene diol (1)	0.0515723	0.711117	0.918858
creatine	carotene diol (2)	0.0971603	0.484596	0.821071
creatine	carotene diol (3)	-0.108748	0.43377	0.79346
creatine	catechol sulfate	-0.00682295	0.960947	0.990806
creatine	ceramide (d16:1/24:1, d18:1/22:1)*	0.350181	0.0094359	0.145392
creatine	ceramide (d18:1/14:0, d16:1/16:0)*	0.370459	0.00582507	0.110384
creatine	ceramide (d18:1/17:0, d17:1/18:0)*	0.401029	0.00265371	0.0687158
creatine	ceramide (d18:1/20:0, d16:1/22:0, d20:1/18:0)*	0.152125	0.272145	0.677812
creatine	ceramide (d18:2/24:1, d18:1/24:2)*	0.321593	0.017726	0.205169
creatine	cerotoylcarnitine (C26)*	0.0299981	0.82951	0.956016
creatine	chenodeoxycholate	0.0128098	0.926751	0.982769
creatine	cholate	0.155632	0.261115	0.668294
creatine	cholesterol	0.418029	0.00165867	0.0508306
creatine	cholesterol sulfate	-0.0261864	0.850908	0.962296
creatine	cholic acid glucuronide	0.169416	0.220689	0.628637
creatine	choline	0.0212312	0.878885	0.96982
creatine	phosphocholine	0.097389	0.483564	0.820514
creatine	cinnamoylglycine	0.229618	0.0948687	0.451015
creatine	cis-3,4-methyleneheptanoate	-0.15269	0.270347	0.676265
creatine	cis-3,4-methyleneheptanoylcarnitine	0.0091862	0.947436	0.987579
creatine	cis-4-decenoate (10:1n6)*	-0.281723	0.0390369	0.30231
creatine	cis-4-decenoylcarnitine (C10:1)	-0.315342	0.0201971	0.219421
creatine	citrate	-0.0981513	0.48013	0.818719
creatine	citrulline	-0.0710882	0.609482	0.879605
creatine	corticosterone	0.00199302	0.988588	0.997447
creatine	cortisol	0.161121	0.244461	0.652387
creatine	cortisone	-0.0995998	0.473643	0.815422
creatine	cortolone glucuronide (1)	0.0705546	0.612176	0.880629
creatinine	Liver fat (%)	0.354997	0.00843739	0.136312
creatinine	Sodium (mmol/L)	0.104981	0.449956	0.802912
creatinine	Potassium (mmol/L)	0.140479	0.310972	0.709687
creatinine	Creatinine (mg/dL)	0.954507	5.42898e-29	6.99718e-25
creatinine	Urea (BUN) (mg/dL)	0.385734	0.00396896	0.0879623
creatinine	Uric acid (mg/dL)	0.445381	0.000738693	0.02975
creatinine	ALT (IU/L)	0.454585	0.000554025	0.0243964
creatinine	AST (IU/L)	0.37121	0.0057187	0.109179
creatinine	GGT (U/L)	0.516903	6.2862e-05	0.00502487
creatinine	Alkaline phosphatase (IU/L)	0.149058	0.282043	0.686259
creatinine	Total Bilirubin (mg/dL)	0.0458394	0.74205	0.929424
creatinine	Albumin (g/dL)	0.2943	0.0307615	0.270151
creatinine	Creatine Kinase (U/L)	0.483987	0.000208991	0.0122304
creatinine	Total cholesterol (mg/dL)	0.0173452	0.900929	0.975891
creatinine	High Density Lipoprotein (mg/dL)	-0.355042	0.0084286	0.136249
creatinine	Low Density Lipoprotein (mg/dL)	-0.0246683	0.859462	0.964647
creatinine	Triglycerides (mg/dL)	0.405788	0.00233229	0.0632987
creatinine	Glucose (mg/dL)	0.102825	0.459365	0.807941
creatinine	Insulin (mg/dL)	0.152488	0.270988	0.676792
creatinine	Weight (kg)	0.246102	0.0728355	0.40216
creatinine	Body mass index (kg/m2)	-0.108959	0.432871	0.793097
creatinine	Heart rate (bpm)	-0.0886854	0.523662	0.841021
creatinine	Systolic blood pressure (mmHg)	0.115834	0.404227	0.775319
creatinine	Diastolic blood pressure (mmHg)	0.0741984	0.593879	0.873223
creatinine	Waist circumference (cm)	0.10532	0.448487	0.801935
creatinine	Hip circumference (cm)	-0.0921469	0.507519	0.83298
creatinine	Trunk fat mass (kg/m2)	-0.0146422	0.916308	0.979982
creatinine	Trunk fat free mass (kg/m2)	0.553675	1.40685e-05	0.00157054
creatinine	Trunk total body water (%)	0.54726	1.85014e-05	0.00195801
creatinine	Left arm fat mass (kg/m2)	-0.336881	0.0127415	0.172052
creatinine	Left arm fat free mass (kg/m2)	0.596779	1.9099e-06	0.000308985
creatinine	Left arm total body water (%)	0.54726	1.85014e-05	0.00195801
creatinine	Right arm fat mass (kg/m2)	-0.371031	0.00574381	0.109453
creatinine	Right arm fat free mass (kg/m2)	0.601576	1.50166e-06	0.000253787
creatinine	Right arm total body water (%)	0.54726	1.85014e-05	0.00195801
creatinine	Left leg fat mass (kg/m2)	-0.414018	0.00185726	0.054729
creatinine	Left leg fat free mass (kg/m2)	0.516452	6.39597e-05	0.00509088
creatinine	Left leg total body water (%)	0.54726	1.85014e-05	0.00195801
creatinine	Right leg fat mass (kg/m2)	-0.38766	0.00377661	0.0853165
creatinine	Right leg fat free mass (kg/m2)	0.508239	8.72817e-05	0.0064396
creatinine	Right leg total body water (%)	0.54726	1.85014e-05	0.00195801
creatinine	(14 or 15)-methylpalmitate (a17:0 or i17:0)	0.0933486	0.501974	0.830051
creatinine	(16 or 17)-methylstearate (a19:0 or i19:0)	0.136802	0.323932	0.719533
creatinine	(2 or 3)-decenoate (10:1n7 or n8)	-0.320831	0.0180128	0.206846
creatinine	(N(1) + N(8))-acetylspermidine	0.180713	0.19098	0.595761
creatinine	(S)-3-hydroxybutyrylcarnitine	-0.0361731	0.795109	0.945971
creatinine	1,2,3-benzenetriol sulfate (2)	0.0380433	0.784763	0.942974
creatinine	1,2-dilinoleoyl-GPC (18:2/18:2)	-0.11012	0.427956	0.790035
creatinine	1,2-dilinoleoyl-GPE (18:2/18:2)*	-0.0186981	0.893245	0.973945
creatinine	1,2-dipalmitoyl-GPC (16:0/16:0)	-0.123995	0.371694	0.753649
creatinine	1,3,7-trimethylurate	0.100152	0.471179	0.814338
creatinine	1,3-dimethylurate	0.147211	0.288117	0.691061
creatinine	1,5-anhydroglucitol (1,5-AG)	0.251153	0.0669678	0.387446
creatinine	1,7-dimethylurate	0.183076	0.185144	0.588806
creatinine	1-(1-enyl-oleoyl)-GPE (P-18:1)*	0.0354107	0.799337	0.947202
creatinine	1-(1-enyl-palmitoyl)-2-arachidonoyl-GPC (P-16:0/20:4)*	0.145035	0.295379	0.697011
creatinine	1-(1-enyl-palmitoyl)-2-arachidonoyl-GPE (P-16:0/20:4)*	0.077187	0.579057	0.866576
creatinine	1-(1-enyl-palmitoyl)-2-linoleoyl-GPC (P-16:0/18:2)*	-0.0430341	0.757338	0.934282
creatinine	1-(1-enyl-palmitoyl)-2-linoleoyl-GPE (P-16:0/18:2)*	-0.0327425	0.814177	0.95136
creatinine	1-(1-enyl-palmitoyl)-2-oleoyl-GPC (P-16:0/18:1)*	-0.126892	0.360536	0.746091
creatinine	1-(1-enyl-palmitoyl)-2-oleoyl-GPE (P-16:0/18:1)*	0.0173432	0.90094	0.975891
creatinine	1-(1-enyl-palmitoyl)-2-palmitoleoyl-GPC (P-16:0/16:1)*	-0.221193	0.107972	0.476311
creatinine	1-(1-enyl-palmitoyl)-2-palmitoyl-GPC (P-16:0/16:0)*	-0.182009	0.187764	0.592054
creatinine	1-(1-enyl-palmitoyl)-GPC (P-16:0)*	0.0616352	0.657948	0.899143
creatinine	1-(1-enyl-palmitoyl)-GPE (P-16:0)*	0.030608	0.826097	0.955022
creatinine	1-(1-enyl-stearoyl)-2-arachidonoyl-GPE (P-18:0/20:4)*	0.132152	0.340805	0.732142
creatinine	1-(1-enyl-stearoyl)-2-linoleoyl-GPE (P-18:0/18:2)*	0.00834763	0.952229	0.988736
creatinine	1-(1-enyl-stearoyl)-2-oleoyl-GPE (P-18:0/18:1)	0.0728416	0.600664	0.875938
creatinine	1-(1-enyl-stearoyl)-GPE (P-18:0)*	0.107223	0.440281	0.797165
creatinine	1-arachidonoyl-GPC* (20:4)*	0.0825996	0.55265	0.854932
creatinine	1-arachidonoyl-GPE (20:4n6)*	0.0255765	0.854343	0.963254
creatinine	1-arachidonoyl-GPI* (20:4)*	-0.12003	0.387295	0.764155
creatinine	1-arachidonylglycerol (20:4)	-0.0568717	0.682927	0.908913
creatinine	1-carboxyethylisoleucine	0.450524	0.000629628	0.0266684
creatinine	1-carboxyethylleucine	0.288813	0.034172	0.283787
creatinine	1-carboxyethylphenylalanine	0.355746	0.00829069	0.134995
creatinine	1-carboxyethyltyrosine	0.261869	0.0557691	0.356932
creatinine	1-carboxyethylvaline	0.26396	0.053771	0.350856
creatinine	1-dihomo-linolenylglycerol (20:3)	-0.13886	0.316635	0.71396
creatinine	1-docosahexaenoylglycerol (22:6)	-0.240351	0.0800067	0.418951
creatinine	1-lignoceroyl-GPC (24:0)	-0.189102	0.170847	0.571445
creatinine	1-linolenoyl-GPC (18:3)*	0.152201	0.271902	0.677569
creatinine	1-linoleoyl-2-arachidonoyl-GPC (18:2/20:4n6)*	-0.139928	0.312893	0.711118
creatinine	1-linoleoyl-2-arachidonoyl-GPE (18:2/20:4)*	-0.126977	0.360209	0.745913
creatinine	1-linoleoyl-2-linolenoyl-GPC (18:2/18:3)*	0.00971984	0.944388	0.986856
creatinine	1-linoleoyl-GPC (18:2)	0.109663	0.429889	0.791318
creatinine	1-linoleoyl-GPE (18:2)*	0.102573	0.460474	0.808568
creatinine	1-linoleoyl-GPG (18:2)*	0.00933867	0.946565	0.987404
creatinine	1-linoleoyl-GPI* (18:2)*	-0.186202	0.177625	0.57992
creatinine	1-linoleoylglycerol (18:2)	0.112026	0.419955	0.785076
creatinine	1-methyl-4-imidazoleacetate	0.368249	0.00614864	0.114009
creatinine	1-methyl-5-imidazoleacetate	0.457214	0.000509575	0.0230349
creatinine	1-methyl-5-imidazolelactate	0.391119	0.00345186	0.0807642
creatinine	1-methylhistidine	0.659767	5.75398e-08	1.61386e-05
creatinine	1-methylnicotinamide	0.229121	0.0956046	0.452324
creatinine	1-methylurate	0.355395	0.00835929	0.135607
creatinine	1-methylxanthine	0.291481	0.0324766	0.277065
creatinine	1-myristoyl-2-arachidonoyl-GPC (14:0/20:4)*	-0.0305317	0.826523	0.955167
creatinine	1-myristoyl-2-palmitoyl-GPC (14:0/16:0)	-0.0481418	0.729575	0.925282
creatinine	1-myristoylglycerol (14:0)	0.192729	0.162637	0.561217
creatinine	1-oleoyl-2-arachidonoyl-GPE (18:1/20:4)*	-0.112788	0.416778	0.78297
creatinine	1-oleoyl-2-docosahexaenoyl-GPC (18:1/22:6)*	-0.179417	0.194235	0.59985
creatinine	1-oleoyl-2-linoleoyl-GPE (18:1/18:2)*	-0.0462359	0.739896	0.928694
creatinine	1-oleoyl-GPC (18:1)	0.0554603	0.690395	0.91158
creatinine	1-oleoyl-GPE (18:1)	0.185973	0.178167	0.580512
creatinine	1-oleoyl-GPG (18:1)*	0.0228546	0.869701	0.967403
creatinine	1-oleoyl-GPI (18:1)	0.0595007	0.669098	0.903667
creatinine	1-oleoyl-GPS (18:1)	-0.0653268	0.63884	0.891582
creatinine	1-oleoylglycerol (18:1)	0.0319802	0.81843	0.952784
creatinine	1-palmitoleoyl-2-linolenoyl-GPC (16:1/18:3)*	-0.0455848	0.743433	0.929883
creatinine	1-palmitoleoyl-GPC* (16:1)*	-0.0312941	0.822261	0.953932
creatinine	1-palmitoleoylglycerol (16:1)*	0.0502823	0.718039	0.921308
creatinine	1-palmitoyl-2-arachidonoyl-GPC (16:0/20:4n6)	-0.00987231	0.943517	0.986728
creatinine	1-palmitoyl-2-arachidonoyl-GPE (16:0/20:4)*	0.0380027	0.784987	0.942974
creatinine	1-palmitoyl-2-arachidonoyl-GPI (16:0/20:4)*	0.0264151	0.849621	0.961876
creatinine	1-palmitoyl-2-dihomo-linolenoyl-GPC (16:0/20:3n3 or 6)*	-0.0176482	0.899208	0.97542
creatinine	1-palmitoyl-2-docosahexaenoyl-GPC (16:0/22:6)	0.00529827	0.969669	0.992896
creatinine	1-palmitoyl-2-docosahexaenoyl-GPE (16:0/22:6)*	-0.0923575	0.506544	0.832383
creatinine	1-palmitoyl-2-linoleoyl-GPC (16:0/18:2)	-0.0311416	0.823113	0.954231
creatinine	1-palmitoyl-2-linoleoyl-GPE (16:0/18:2)	-0.0515723	0.711117	0.918858
creatinine	1-palmitoyl-2-linoleoyl-GPI (16:0/18:2)	-0.10303	0.458466	0.80742
creatinine	1-palmitoyl-2-oleoyl-GPC (16:0/18:1)	0.052106	0.70826	0.917932
creatinine	1-palmitoyl-2-oleoyl-GPE (16:0/18:1)	0.106461	0.443557	0.79914
creatinine	1-palmitoyl-2-oleoyl-GPI (16:0/18:1)*	0.0552316	0.691608	0.912014
creatinine	1-palmitoyl-2-palmitoleoyl-GPC (16:0/16:1)*	0.0276348	0.842763	0.95993
creatinine	1-palmitoyl-2-stearoyl-GPC (16:0/18:0)	0.0201639	0.884931	0.971448
creatinine	1-palmitoyl-2-stearoyl-GPE (16:0/18:0)*	0.112395	0.418415	0.784067
creatinine	1-palmitoyl-GPC (16:0)	0.0946446	0.49603	0.826845
creatinine	1-palmitoyl-GPE (16:0)	0.00331618	0.981013	0.995499
creatinine	1-palmitoyl-GPG (16:0)*	0.128874	0.353021	0.740842
creatinine	1-palmitoyl-GPI* (16:0)	-0.128797	0.353308	0.741052
creatinine	1-palmitoylglycerol (16:0)	-0.0610253	0.661126	0.900404
creatinine	1-ribosyl-imidazoleacetate*	0.239337	0.0813271	0.421981
creatinine	1-stearoyl-2-arachidonoyl-GPC (18:0/20:4)	-0.0187917	0.892714	0.973699
creatinine	1-stearoyl-2-arachidonoyl-GPE (18:0/20:4)	-0.00659424	0.962255	0.991155
creatinine	1-stearoyl-2-arachidonoyl-GPI (18:0/20:4)	0.00926244	0.947001	0.987501
creatinine	1-stearoyl-2-arachidonoyl-GPS (18:0/20:4)	0.0590478	0.671472	0.904536
creatinine	1-stearoyl-2-docosahexaenoyl-GPC (18:0/22:6)	0.0784829	0.572682	0.863882
creatinine	1-stearoyl-2-docosahexaenoyl-GPE (18:0/22:6)*	0.0363255	0.794264	0.945767
creatinine	1-stearoyl-2-linoleoyl-GPC (18:0/18:2)*	-0.0858014	0.537304	0.847702
creatinine	1-stearoyl-2-linoleoyl-GPE (18:0/18:2)*	0.0621689	0.655172	0.897986
creatinine	1-stearoyl-2-linoleoyl-GPI (18:0/18:2)	-0.0948733	0.494985	0.826323
creatinine	1-stearoyl-2-oleoyl-GPC (18:0/18:1)	0.153116	0.268997	0.675141
creatinine	1-stearoyl-2-oleoyl-GPE (18:0/18:1)	0.257938	0.0596869	0.367917
creatinine	1-stearoyl-2-oleoyl-GPI (18:0/18:1)*	0.0795502	0.567457	0.86151
creatinine	1-stearoyl-2-oleoyl-GPS (18:0/18:1)	-0.0109396	0.937422	0.985364
creatinine	1-stearoyl-GPC (18:0)	0.0569087	0.682732	0.90875
creatinine	1-stearoyl-GPE (18:0)	-0.00636554	0.963563	0.991441
creatinine	1-stearoyl-GPG (18:0)	0.0930073	0.503546	0.830976
creatinine	1-stearoyl-GPI (18:0)	-0.141528	0.307334	0.706764
creatinine	10-heptadecenoate (17:1n7)	-0.0957881	0.490816	0.824282
creatinine	10-nonadecenoate (19:1n9)	-0.0522584	0.707444	0.917587
creatinine	10-undecenoate (11:1n1)	-0.16417	0.235528	0.643531
creatinine	11-ketoetiocholanolone glucuronide	0.215715	0.11721	0.492323
creatinine	11beta-hydroxyandrosterone glucuronide	0.468268	0.000355812	0.0178854
creatinine	11beta-hydroxyetiocholanolone glucuronide*	0.0386745	0.781279	0.941886
creatinine	12,13-DiHOME	-0.0344223	0.804827	0.948515
creatinine	12-HETE	-0.0504064	0.717372	0.921129
creatinine	13-HODE + 9-HODE	-0.21639	0.11604	0.490307
creatinine	16a-hydroxy DHEA 3-sulfate	0.0342672	0.805689	0.948816
creatinine	17alpha-hydroxypregnanolone glucuronide	0.315171	0.0202685	0.219879
creatinine	17alpha-hydroxypregnenolone 3-sulfate	0.289518	0.0337166	0.282103
creatinine	2'-deoxyuridine	-0.0734515	0.59761	0.874722
creatinine	2'-O-methyluridine	0.0116257	0.933506	0.98447
creatinine	2,3-dihydroxy-2-methylbutyrate	0.235186	0.0869104	0.43456
creatinine	2,3-dihydroxy-5-methylthio-4-pentenoate (DMTPA)*	0.506461	9.32608e-05	0.00677273
creatinine	2,3-dihydroxyisovalerate	0.103013	0.458543	0.80754
creatinine	2,4-di-tert-butylphenol	-0.157614	0.255015	0.662471
creatinine	2,6-dihydroxybenzoic acid	-0.0882409	0.525753	0.842014
creatinine	2-acetamidophenol sulfate	0.129838	0.3494	0.738179
creatinine	2-aminoadipate	0.402173	0.00257308	0.0674279
creatinine	2-aminobutyrate	0.202897	0.14117	0.530258
creatinine	2-aminoheptanoate	0.0432628	0.756088	0.933947
creatinine	2-aminooctanoate	-0.0657519	0.636655	0.890573
creatinine	2-aminophenol sulfate	0.125672	0.365209	0.749401
creatinine	2-arachidonoylglycerol (20:4)	0.0611452	0.660501	0.900254
creatinine	2-hydroxy-3-methylvalerate	0.494949	0.00014198	0.00925758
creatinine	2-hydroxy-4-(methylthio)butanoic acid	0.352697	0.00890227	0.140647
creatinine	2-hydroxyarachidate*	0.00796646	0.954408	0.989262
creatinine	2-hydroxybehenate	0.00933867	0.946565	0.987404
creatinine	2-hydroxybutyrate/2-hydroxyisobutyrate	0.132609	0.339121	0.730983
creatinine	2-hydroxydecanoate	0.338517	0.0122874	0.168757
creatinine	2-hydroxyglutarate	-0.170726	0.217089	0.624825
creatinine	2-hydroxyhippurate (salicylurate)	0.331123	0.0144556	0.184012
creatinine	2-hydroxylaurate	0.264037	0.0536993	0.350595
creatinine	2-hydroxynervonate*	-0.140537	0.310768	0.709487
creatinine	2-hydroxyoctanoate	0.170726	0.217089	0.624825
creatinine	2-hydroxypalmitate	-0.210978	0.125675	0.5063
creatinine	2-hydroxyphenylacetate	0.35445	0.00854601	0.13742
creatinine	2-hydroxyphytanate*	0.0370879	0.790044	0.94456
creatinine	2-hydroxysebacate	0.236678	0.0848707	0.430233
creatinine	2-hydroxystearate	-0.215094	0.118294	0.49402
creatinine	2-isopropylmalate	0.045782	0.742361	0.929475
creatinine	2-keto-3-deoxy-gluconate	0.372746	0.00550612	0.106678
creatinine	2-ketocaprylate	0.0854202	0.53912	0.848633
creatinine	2-linoleoylglycerol (18:2)	-0.166918	0.227674	0.63579
creatinine	2-methoxyhydroquinone sulfate (1)	0.305426	0.0247132	0.242879
creatinine	2-methoxyhydroquinone sulfate (2)	0.248427	0.0700857	0.395252
creatinine	2-methoxyresorcinol sulfate	0.0597078	0.668012	0.903292
creatinine	2-methylbutyrylcarnitine (C5)	0.585363	3.3331e-06	0.000488301
creatinine	2-methylserine	0.173999	0.208271	0.615578
creatinine	2-naphthol sulfate	0.179036	0.1952	0.601036
creatinine	2-O-methylascorbic acid	0.151744	0.273363	0.678945
creatinine	2-oleoylglycerol (18:1)	0.0624392	0.653767	0.897464
creatinine	2-oxoarginine*	0.238498	0.0824318	0.42466
creatinine	2-palmitoleoyl-GPC* (16:1)*	0.0215361	0.877159	0.969405
creatinine	2-palmitoyl-GPC* (16:0)*	-0.0171145	0.90224	0.976214
creatinine	2-piperidinone	0.164627	0.234208	0.642139
creatinine	2-stearoyl-GPE (18:0)*	0.0604155	0.66431	0.901723
creatinine	21-hydroxypregnenolone disulfate	0.232552	0.0906076	0.442122
creatinine	21-hydroxypregnenolone monosulfate (1)	0.157268	0.256073	0.663721
creatinine	2R,3R-dihydroxybutyrate	0.338441	0.0123082	0.168885
creatinine	3,4-dihydroxybutyrate	0.188412	0.172441	0.573374
creatinine	3,5-dichloro-2,6-dihydroxybenzoic acid	0.231942	0.0914807	0.44393
creatinine	3,7-dimethylurate	0.434914	0.00101475	0.0367722
creatinine	3-(3-amino-3-carboxypropyl)uridine*	0.257557	0.0600783	0.368897
creatinine	3-(3-hydroxyphenyl)propionate	-0.00354867	0.979682	0.995215
creatinine	3-(3-hydroxyphenyl)propionate sulfate	0.109683	0.429802	0.791318
creatinine	3-(4-hydroxyphenyl)lactate (HPLA)	0.46659	0.000376035	0.0186116
creatinine	3-acetylphenol sulfate	0.205895	0.135264	0.521296
creatinine	3-amino-2-piperidone	0.417572	0.00168032	0.0512599
creatinine	3-aminoisobutyrate	0.199848	0.147373	0.539374
creatinine	3-bromo-5-chloro-2,6-dihydroxybenzoic acid*	0.237736	0.0834463	0.427249
creatinine	3-carboxy-4-methyl-5-pentyl-2-furanpropionate (3-CMPFP)	0.0349533	0.801876	0.947768
creatinine	3-carboxy-4-methyl-5-propyl-2-furanpropanoate (CMPF)	0.0152087	0.913082	0.979072
creatinine	3-decenoylcarnitine	0.0732637	0.59855	0.875195
creatinine	3-ethylcatechol sulfate (1)	0.177462	0.199219	0.605694
creatinine	3-formylindole	0.273871	0.0450771	0.323291
creatinine	3-hydroxy-2-ethylpropionate	0.446465	0.000714394	0.029107
creatinine	3-hydroxy-2-methylpyridine sulfate	0.280255	0.040112	0.306112
creatinine	3-hydroxy-3-methylglutarate	-0.116829	0.400174	0.772448
creatinine	3-hydroxyadipate	0.0778265	0.575907	0.865211
creatinine	3-hydroxybutyrate (BHBA)	0.000647989	0.99629	0.999065
creatinine	3-hydroxybutyroylglycine	-0.0268745	0.847037	0.961049
creatinine	3-hydroxydecanoate	-0.0318277	0.819281	0.953105
creatinine	3-hydroxydecanoylcarnitine	0.0868687	0.532235	0.845253
creatinine	3-hydroxydodecanedioate*	-0.143435	0.300796	0.70136
creatinine	3-hydroxyhexanoate	0.0404422	0.771546	0.938796
creatinine	3-hydroxyhexanoylcarnitine (1)	0.14519	0.294857	0.696641
creatinine	3-hydroxyhippurate	-0.0260339	0.851767	0.962555
creatinine	3-hydroxyhippurate sulfate	0.015911	0.909085	0.978124
creatinine	3-hydroxyisobutyrate	0.3174	0.0193531	0.214589
creatinine	3-hydroxylaurate	-0.0570612	0.681927	0.908466
creatinine	3-hydroxyoctanoate	0.0293882	0.832926	0.956952
creatinine	3-hydroxyoctanoylcarnitine (1)	0.164399	0.234867	0.642843
creatinine	3-hydroxyoctanoylcarnitine (2)	0.0893082	0.520738	0.839544
creatinine	3-hydroxyoleoylcarnitine	-0.0687971	0.621087	0.884164
creatinine	3-hydroxypyridine sulfate	0.16943	0.220651	0.628578
creatinine	3-hydroxystachydrine*	-0.178341	0.196966	0.603208
creatinine	3-indoleglyoxylic acid	0.299104	0.0280136	0.258494
creatinine	3-indoxyl sulfate	0.164475	0.234647	0.642605
creatinine	3-methoxycatechol sulfate (1)	0.181094	0.19003	0.594587
creatinine	3-methoxycatechol sulfate (2)	0.211683	0.124387	0.5041
creatinine	3-methoxytyramine sulfate	0.147981	0.285573	0.688995
creatinine	3-methoxytyrosine	0.243377	0.0761669	0.409888
creatinine	3-methyl catechol sulfate (1)	0.16013	0.247413	0.65531
creatinine	3-methyl-2-oxobutyrate	0.240861	0.0793484	0.417298
creatinine	3-methyl-2-oxovalerate	0.482295	0.000221585	0.0127713
creatinine	3-methyladipate	0.223108	0.104877	0.470731
creatinine	3-methylcytidine	0.348739	0.00975404	0.148193
creatinine	3-methylglutaconate	0.301391	0.0267793	0.252776
creatinine	3-methylglutarylcarnitine (2)	0.238498	0.0824318	0.42466
creatinine	3-methylhistidine	0.289346	0.0338272	0.282473
creatinine	3-methylxanthine	0.361235	0.0072814	0.125436
creatinine	3-phenylpropionate (hydrocinnamate)	-0.0787879	0.571187	0.863241
creatinine	3-phosphoglycerate	0.211816	0.124144	0.503757
creatinine	3-sulfo-L-alanine	-0.00809332	0.953683	0.989118
creatinine	3-ureidopropionate	0.328531	0.0152894	0.189767
creatinine	3b-hydroxy-5-cholenoic acid	-0.0315778	0.820676	0.953507
creatinine	3beta,7alpha-dihydroxy-5-cholestenoate	0.225691	0.100813	0.462633
creatinine	3beta-hydroxy-5-cholestenoate	0.0659043	0.635871	0.890211
creatinine	4-acetamidobutanoate	0.0955594	0.491856	0.824804
creatinine	4-acetylcatechol sulfate (1)	0.314487	0.0205567	0.221628
creatinine	4-acetylphenyl sulfate	0.331086	0.014467	0.184117
creatinine	4-allylcatechol sulfate	-0.0343434	0.805265	0.948659
creatinine	4-allylphenol sulfate	-0.174919	0.205839	0.613076
creatinine	4-chlorobenzoic acid	-0.228359	0.0967436	0.454724
creatinine	4-cholesten-3-one	-0.180408	0.191742	0.596698
creatinine	4-ethylcatechol sulfate	0.051801	0.709892	0.918455
creatinine	4-ethylphenyl sulfate	-0.0209262	0.880612	0.9703
creatinine	4-guanidinobutanoate	0.290207	0.0332771	0.28031
creatinine	4-hydroxy-2-oxoglutaric acid	-0.277682	0.0420558	0.3129
creatinine	4-hydroxychlorothalonil	0.0389175	0.779939	0.94133
creatinine	4-hydroxycoumarin	-0.106509	0.443348	0.799078
creatinine	4-hydroxyglutamate	0.407585	0.00222019	0.06124
creatinine	4-hydroxyhippurate	-0.010101	0.94221	0.98643
creatinine	4-hydroxyphenylacetate	-0.0920925	0.50777	0.83318
creatinine	4-hydroxyphenylacetylglutamine	0.038158	0.784129	0.942688
creatinine	4-hydroxyphenylpyruvate	0.146789	0.289517	0.692225
creatinine	4-imidazoleacetate	0.0573008	0.680663	0.908012
creatinine	4-methoxyphenol sulfate	-0.202218	0.142534	0.5323
creatinine	4-methyl-2-oxopentanoate	0.425119	0.00135358	0.0444503
creatinine	4-methylcatechol sulfate	0.212121	0.123591	0.502994
creatinine	4-methylguaiacol sulfate	0.214529	0.119287	0.495776
creatinine	4-methylhexanoylglutamine	0.0746844	0.591458	0.872161
creatinine	4-methylnonanoylcarnitine	0.370855	0.00576882	0.109756
creatinine	4-oxo-retinoic acid	0.196188	0.155082	0.550588
creatinine	4-vinylcatechol sulfate	0.216848	0.115252	0.488975
creatinine	4-vinylphenol sulfate	-0.200152	0.146744	0.538345
creatinine	5,6-dihydrothymine	0.0875548	0.528989	0.843665
creatinine	5,6-dihydrouracil	-0.211969	0.123867	0.503411
creatinine	5,6-dihydrouridine	0.093501	0.501273	0.829636
creatinine	5-(galactosylhydroxy)-L-lysine	-0.271582	0.0469752	0.329533
creatinine	5-acetylamino-6-amino-3-methyluracil	0.102497	0.460809	0.808705
creatinine	5-acetylamino-6-formylamino-3-methyluracil	-0.132787	0.338468	0.730608
creatinine	5-dodecenoate (12:1n7)	-0.272956	0.0458281	0.325668
creatinine	5-dodecenoylcarnitine (C12:1)	-0.0275586	0.843192	0.960052
creatinine	5-hydroxyhexanoate	-0.0356775	0.797857	0.946876
creatinine	5-hydroxyindole sulfate	0.202288	0.142393	0.532042
creatinine	5-hydroxylysine	-0.0441776	0.751094	0.932265
creatinine	5-methylthioadenosine (MTA)	0.440976	0.000845345	0.0325325
creatinine	5-methyluridine (ribothymidine)	0.286602	0.0356319	0.289427
creatinine	5-oxoproline	0.134896	0.330782	0.724611
creatinine	5alpha-androstan-3alpha,17alpha-diol monosulfate	0.265712	0.0521424	0.345747
creatinine	5alpha-androstan-3alpha,17beta-diol 17-glucuronide	0.38673	0.0038684	0.0866238
creatinine	5alpha-androstan-3alpha,17beta-diol disulfate	0.476771	0.000267668	0.0146387
creatinine	5alpha-androstan-3alpha,17beta-diol monosulfate (1)	0.17774	0.198506	0.604803
creatinine	5alpha-androstan-3alpha,17beta-diol monosulfate (2)	0.502478	0.00010804	0.00755511
creatinine	5alpha-androstan-3beta,17alpha-diol disulfate	0.395472	0.00307835	0.0753104
creatinine	5alpha-androstan-3beta,17beta-diol disulfate	0.371679	0.00565301	0.108383
creatinine	5alpha-androstan-3beta,17beta-diol monosulfate (2)	0.181184	0.189806	0.594398
creatinine	5alpha-pregnan-3beta,20alpha-diol disulfate	-0.0479893	0.730399	0.925516
creatinine	5alpha-pregnan-3beta,20alpha-diol monosulfate (2)	-0.119954	0.387599	0.764384
creatinine	5alpha-pregnan-3beta,20beta-diol monosulfate (1)	-0.0777206	0.576428	0.865376
creatinine	5alpha-pregnan-diol disulfate	-0.0747341	0.59121	0.872051
creatinine	6-bromotryptophan	-0.0365542	0.792998	0.945356
creatinine	6-hydroxyindole sulfate	0.207014	0.133107	0.517668
creatinine	6-oxopiperidine-2-carboxylate	0.114465	0.409839	0.77885
creatinine	7-HOCA	0.093806	0.499872	0.828909
creatinine	7-dehydrocholesterol	0.143197	0.301606	0.702111
creatinine	7-ketodeoxycholate	0.122223	0.378618	0.7585
creatinine	7-methylguanine	0.253516	0.0643552	0.380746
creatinine	7-methylurate	0.435811	0.000987905	0.0361389
creatinine	7-methylxanthine	0.392987	0.00328692	0.078327
creatinine	8-methoxykynurenate	0.226699	0.09926	0.459746
creatinine	9,10-DiHOME	-0.054393	0.696062	0.913592
creatinine	9-hydroxystearate	-0.112048	0.419863	0.785076
creatinine	acetoacetate	0.0529589	0.703702	0.916303
creatinine	acetylcarnitine (C2)	-0.12369	0.37288	0.754432
creatinine	acisoga	-0.0505813	0.716433	0.920698
creatinine	aconitate [cis or trans]	0.262741	0.0549291	0.354362
creatinine	adenine	-0.0456261	0.743209	0.929743
creatinine	adenosine 3',5'-cyclic monophosphate (cAMP)	0.143618	0.300174	0.701043
creatinine	AMP	0.0838193	0.546779	0.851971
creatinine	adipoylcarnitine (C6-DC)	0.0873327	0.530039	0.844207
creatinine	adrenate (22:4n6)	-0.0319039	0.818855	0.952956
creatinine	alanine	0.395693	0.00306036	0.075049
creatinine	allantoin	0.356966	0.00805648	0.132941
creatinine	alpha-CMBHC glucuronide	0.159351	0.24975	0.65752
creatinine	alpha-hydroxycaproate	-0.032057	0.818001	0.952643
creatinine	alpha-hydroxyisocaproate	0.461254	0.000447508	0.0209809
creatinine	alpha-hydroxyisovalerate	0.348123	0.00989288	0.149408
creatinine	alpha-ketobutyrate	0.103724	0.455428	0.805872
creatinine	alpha-ketoglutaramate*	0.465294	0.000392369	0.0191763
creatinine	alpha-ketoglutarate	0.221803	0.106979	0.474561
creatinine	alpha-tocopherol	-0.11134	0.422825	0.786904
creatinine	andro steroid monosulfate C19H28O6S (1)*	0.0994473	0.474323	0.815757
creatinine	androstenediol (3alpha, 17alpha) monosulfate (2)	0.162645	0.239966	0.648111
creatinine	androstenediol (3alpha, 17alpha) monosulfate (3)	0.301925	0.026498	0.251303
creatinine	androstenediol (3beta,17beta) disulfate (1)	0.392567	0.00332335	0.0788481
creatinine	androstenediol (3beta,17beta) disulfate (2)	0.355289	0.00838004	0.13578
creatinine	androstenediol (3beta,17beta) monosulfate (1)	0.339508	0.0120192	0.166618
creatinine	androstenediol (3beta,17beta) monosulfate (2)	-0.0137655	0.921303	0.981311
creatinine	androsterone glucuronide	0.302611	0.0261399	0.249772
creatinine	androsterone sulfate	0.176215	0.202447	0.609339
creatinine	anthranilate	0.182466	0.186638	0.590568
creatinine	arabitol/xylitol	0.247113	0.0716301	0.399078
creatinine	arabonate/xylonate	-0.0738327	0.595705	0.873899
creatinine	arachidate (20:0)	0.0203926	0.883635	0.971078
creatinine	arachidonate (20:4n6)	-0.13238	0.339962	0.73154
creatinine	arachidonoylcarnitine (C20:4)	0.115456	0.40577	0.776216
creatinine	arachidonoylcholine	-0.158998	0.250813	0.658537
creatinine	arachidoylcarnitine (C20)*	0.0714449	0.607683	0.878944
creatinine	argininate*	0.197408	0.15248	0.546813
creatinine	arginine	0.278216	0.0416464	0.311576
creatinine	ascorbic acid 2-sulfate	-0.142443	0.304186	0.704098
creatinine	ascorbic acid 3-sulfate*	0.282943	0.0381615	0.29903
creatinine	asparagine	0.317095	0.0194762	0.215367
creatinine	aspartate	0.270821	0.0476201	0.331644
creatinine	behenate (22:0)*	0.077187	0.579057	0.866576
creatinine	behenoyl dihydrosphingomyelin (d18:0/22:0)*	0.295293	0.0301763	0.267814
creatinine	behenoyl sphingomyelin (d18:1/22:0)*	0.0466171	0.737828	0.927949
creatinine	behenoylcarnitine (C22)*	0	1	1
creatinine	benzoate	0.157004	0.256882	0.664259
creatinine	beta-alanine	0.358414	0.00778583	0.130226
creatinine	beta-citrylglutamate	0.179874	0.193082	0.598315
creatinine	beta-cryptoxanthin	-0.383953	0.00415439	0.0904789
creatinine	beta-hydroxyisovalerate	0.121326	0.382153	0.760822
creatinine	beta-hydroxyisovaleroylcarnitine	0.343015	0.0111104	0.159458
creatinine	beta-sitosterol	-0.155539	0.261404	0.66861
creatinine	betaine	-0.054393	0.696062	0.913592
creatinine	bilirubin (E,E)*	-0.108214	0.436043	0.794775
creatinine	bilirubin (E,Z or Z,E)*	-0.088927	0.522527	0.840469
creatinine	bilirubin	-0.0441776	0.751094	0.932265
creatinine	bilirubin degradation product, C16H18N2O5 (1)	-0.0937466	0.500145	0.829081
creatinine	bilirubin degradation product, C16H18N2O5 (2)	-0.10021	0.470925	0.814081
creatinine	bilirubin degradation product, C16H18N2O5 (3)	-0.137336	0.32203	0.71809
creatinine	bilirubin degradation product, C16H18N2O5 (4)	-0.108824	0.433446	0.793351
creatinine	bilirubin degradation product, C17H18N2O4 (1)	-0.0989899	0.476369	0.816836
creatinine	bilirubin degradation product, C17H18N2O4 (2)	-0.084048	0.545682	0.851436
creatinine	bilirubin degradation product, C17H18N2O4 (3)	-0.0901468	0.516815	0.837665
creatinine	bilirubin degradation product, C17H20N2O5 (1)	-0.04494	0.746941	0.930905
creatinine	bilirubin degradation product, C17H20N2O5 (2)	-0.0507338	0.715614	0.920413
creatinine	biliverdin	0.016276	0.907009	0.977545
creatinine	branched chain 14:0 dicarboxylic acid	-0.106046	0.445347	0.800238
creatinine	branched-chain fatty acid 18:0 (2)	0.0698669	0.615657	0.881955
creatinine	branched-chain, straight-chain, or cyclopropyl 10:1 fatty acid (1)*	-0.210063	0.127362	0.50906
creatinine	branched-chain, straight-chain, or cyclopropyl 12:1 fatty acid*	-0.0251953	0.85649	0.963839
creatinine	butyrate/isobutyrate (4:0)	0.137412	0.321759	0.71787
creatinine	butyrylcarnitine (C4)	0.482142	0.000222753	0.0128155
creatinine	C-glycosyltryptophan	0.0512674	0.712751	0.919322
creatinine	caffeine	0.0732228	0.598755	0.875195
creatinine	campesterol	-0.024907	0.858115	0.964264
creatinine	caprate (10:0)	-0.0809224	0.560771	0.858549
creatinine	caproate (6:0)	-0.0155899	0.910912	0.978538
creatinine	caprylate (8:0)	-0.0273299	0.844477	0.96036
creatinine	carboxyethyl-GABA	0.0748237	0.590764	0.871821
creatinine	carnitine	0.131008	0.345036	0.735107
creatinine	carotene diol (1)	-0.0398323	0.7749	0.939823
creatinine	carotene diol (2)	0.00606061	0.965307	0.991855
creatinine	carotene diol (3)	-0.0133028	0.92394	0.981974
creatinine	catechol sulfate	0.241014	0.0791527	0.416868
creatinine	ceramide (d16:1/24:1, d18:1/22:1)*	0.0888508	0.522885	0.840626
creatinine	ceramide (d18:1/14:0, d16:1/16:0)*	0.0434153	0.755255	0.933702
creatinine	ceramide (d18:1/17:0, d17:1/18:0)*	0.143968	0.298985	0.699941
creatinine	ceramide (d18:1/20:0, d16:1/22:0, d20:1/18:0)*	0.0498189	0.720531	0.922232
creatinine	ceramide (d18:2/24:1, d18:1/24:2)*	-0.251763	0.0662856	0.385829
creatinine	cerotoylcarnitine (C26)*	0.193596	0.160719	0.558425
creatinine	chenodeoxycholate	0.29268	0.0317376	0.274218
creatinine	cholate	0.12003	0.387295	0.764155
creatinine	cholesterol	-0.0539356	0.698496	0.914448
creatinine	cholesterol sulfate	0.37976	0.00462138	0.096421
creatinine	cholic acid glucuronide	-0.021631	0.876622	0.969285
creatinine	choline	0.269678	0.0486034	0.334699
creatinine	phosphocholine	0.204879	0.137244	0.524189
creatinine	cinnamoylglycine	-0.126671	0.361378	0.746643
creatinine	cis-3,4-methyleneheptanoate	-0.0159619	0.908796	0.978036
creatinine	cis-3,4-methyleneheptanoylcarnitine	0.0193253	0.889686	0.972821
creatinine	cis-4-decenoate (10:1n6)*	-0.296817	0.0292951	0.263878
creatinine	cis-4-decenoylcarnitine (C10:1)	-0.109663	0.429889	0.791318
creatinine	citrate	0.165009	0.233111	0.641182
creatinine	citrulline	0.250924	0.067225	0.388105
creatinine	corticosterone	0.263193	0.0544971	0.353116
creatinine	cortisol	0.196493	0.154428	0.54971
creatinine	cortisone	0.381742	0.00439516	0.0935142
creatinine	cortolone glucuronide (1)	0.0693349	0.618355	0.883082
creatinine	creatine	-0.263274	0.05442	0.352866
cyclo(leu-pro)	Liver fat (%)	0.142601	0.303645	0.703675
cyclo(leu-pro)	Sodium (mmol/L)	0.200015	0.147028	0.538848
cyclo(leu-pro)	Potassium (mmol/L)	0.178884	0.195584	0.601508
cyclo(leu-pro)	Creatinine (mg/dL)	0.171362	0.215356	0.623341
cyclo(leu-pro)	Urea (BUN) (mg/dL)	0.122696	0.376764	0.757098
cyclo(leu-pro)	Uric acid (mg/dL)	0.283391	0.037844	0.297935
cyclo(leu-pro)	ALT (IU/L)	0.0398603	0.774746	0.939823
cyclo(leu-pro)	AST (IU/L)	0.159523	0.249233	0.657035
cyclo(leu-pro)	GGT (U/L)	0.178924	0.195484	0.601447
cyclo(leu-pro)	Alkaline phosphatase (IU/L)	0.0899198	0.517876	0.838227
cyclo(leu-pro)	Total Bilirubin (mg/dL)	-0.0137436	0.921427	0.981391
cyclo(leu-pro)	Albumin (g/dL)	0.140834	0.309737	0.708701
cyclo(leu-pro)	Creatine Kinase (U/L)	0.198702	0.149754	0.542949
cyclo(leu-pro)	Total cholesterol (mg/dL)	0.200809	0.145396	0.536551
cyclo(leu-pro)	High Density Lipoprotein (mg/dL)	0.163414	0.23772	0.645843
cyclo(leu-pro)	Low Density Lipoprotein (mg/dL)	0.204733	0.13753	0.524624
cyclo(leu-pro)	Triglycerides (mg/dL)	0.164351	0.235004	0.643124
cyclo(leu-pro)	Glucose (mg/dL)	0.0244447	0.860723	0.964979
cyclo(leu-pro)	Insulin (mg/dL)	0.105635	0.447122	0.801104
cyclo(leu-pro)	Weight (kg)	0.190193	0.168347	0.568235
cyclo(leu-pro)	Body mass index (kg/m2)	-0.0508358	0.715066	0.920243
cyclo(leu-pro)	Heart rate (bpm)	0.00367366	0.978967	0.995063
cyclo(leu-pro)	Systolic blood pressure (mmHg)	0.169085	0.221608	0.629619
cyclo(leu-pro)	Diastolic blood pressure (mmHg)	0.16405	0.235876	0.643981
cyclo(leu-pro)	Waist circumference (cm)	0.306208	0.0243285	0.241116
cyclo(leu-pro)	Hip circumference (cm)	0.225281	0.101451	0.464003
cyclo(leu-pro)	Trunk fat mass (kg/m2)	0.251971	0.0660545	0.385185
cyclo(leu-pro)	Trunk fat free mass (kg/m2)	0.0976569	0.482356	0.819959
cyclo(leu-pro)	Trunk total body water (%)	0.1262	0.363182	0.747923
cyclo(leu-pro)	Left arm fat mass (kg/m2)	0.0707143	0.61137	0.880333
cyclo(leu-pro)	Left arm fat free mass (kg/m2)	0.123596	0.373247	0.754729
cyclo(leu-pro)	Left arm total body water (%)	0.1262	0.363182	0.747923
cyclo(leu-pro)	Right arm fat mass (kg/m2)	0.0569778	0.682367	0.908659
cyclo(leu-pro)	Right arm fat free mass (kg/m2)	0.123045	0.375398	0.756277
cyclo(leu-pro)	Right arm total body water (%)	0.1262	0.363182	0.747923
cyclo(leu-pro)	Left leg fat mass (kg/m2)	0.0856254	0.538142	0.848251
cyclo(leu-pro)	Left leg fat free mass (kg/m2)	0.114109	0.411308	0.779868
cyclo(leu-pro)	Left leg total body water (%)	0.1262	0.363182	0.747923
cyclo(leu-pro)	Right leg fat mass (kg/m2)	0.0719576	0.605103	0.877819
cyclo(leu-pro)	Right leg fat free mass (kg/m2)	0.108095	0.436553	0.795227
cyclo(leu-pro)	Right leg total body water (%)	0.1262	0.363182	0.747923
cyclo(leu-pro)	(14 or 15)-methylpalmitate (a17:0 or i17:0)	-0.0414775	0.765862	0.936979
cyclo(leu-pro)	(16 or 17)-methylstearate (a19:0 or i19:0)	-0.153432	0.267998	0.674141
cyclo(leu-pro)	(2 or 3)-decenoate (10:1n7 or n8)	-0.242264	0.0775624	0.413299
cyclo(leu-pro)	(N(1) + N(8))-acetylspermidine	0.0258328	0.852899	0.962969
cyclo(leu-pro)	(S)-3-hydroxybutyrylcarnitine	0.191132	0.166216	0.56544
cyclo(leu-pro)	1,2,3-benzenetriol sulfate (2)	-0.179342	0.194424	0.600126
cyclo(leu-pro)	1,2-dilinoleoyl-GPC (18:2/18:2)	0.0681116	0.624577	0.885532
cyclo(leu-pro)	1,2-dilinoleoyl-GPE (18:2/18:2)*	-0.109974	0.428574	0.790463
cyclo(leu-pro)	1,2-dipalmitoyl-GPC (16:0/16:0)	0.116343	0.402149	0.773981
cyclo(leu-pro)	1,3,7-trimethylurate	0.452943	0.000583558	0.0253059
cyclo(leu-pro)	1,3-dimethylurate	0.267033	0.0509411	0.341984
cyclo(leu-pro)	1,5-anhydroglucitol (1,5-AG)	-0.176556	0.201561	0.608262
cyclo(leu-pro)	1,7-dimethylurate	0.29225	0.0320008	0.275154
cyclo(leu-pro)	1-(1-enyl-oleoyl)-GPE (P-18:1)*	0.207006	0.133122	0.517706
cyclo(leu-pro)	1-(1-enyl-palmitoyl)-2-arachidonoyl-GPC (P-16:0/20:4)*	0.106956	0.441427	0.7978
cyclo(leu-pro)	1-(1-enyl-palmitoyl)-2-arachidonoyl-GPE (P-16:0/20:4)*	0.394742	0.00313833	0.0762326
cyclo(leu-pro)	1-(1-enyl-palmitoyl)-2-linoleoyl-GPC (P-16:0/18:2)*	0.144046	0.298722	0.699747
cyclo(leu-pro)	1-(1-enyl-palmitoyl)-2-linoleoyl-GPE (P-16:0/18:2)*	0.208074	0.131087	0.514595
cyclo(leu-pro)	1-(1-enyl-palmitoyl)-2-oleoyl-GPC (P-16:0/18:1)*	0.146411	0.290772	0.693247
cyclo(leu-pro)	1-(1-enyl-palmitoyl)-2-oleoyl-GPE (P-16:0/18:1)*	0.308124	0.0234075	0.236566
cyclo(leu-pro)	1-(1-enyl-palmitoyl)-2-palmitoleoyl-GPC (P-16:0/16:1)*	-0.104285	0.452981	0.804608
cyclo(leu-pro)	1-(1-enyl-palmitoyl)-2-palmitoyl-GPC (P-16:0/16:0)*	-0.039188	0.778448	0.940997
cyclo(leu-pro)	1-(1-enyl-palmitoyl)-GPC (P-16:0)*	-0.00843287	0.951742	0.988623
cyclo(leu-pro)	1-(1-enyl-palmitoyl)-GPE (P-16:0)*	0.146793	0.289502	0.692225
cyclo(leu-pro)	1-(1-enyl-stearoyl)-2-arachidonoyl-GPE (P-18:0/20:4)*	0.272942	0.0458392	0.32572
cyclo(leu-pro)	1-(1-enyl-stearoyl)-2-linoleoyl-GPE (P-18:0/18:2)*	0.243943	0.0754659	0.408401
cyclo(leu-pro)	1-(1-enyl-stearoyl)-2-oleoyl-GPE (P-18:0/18:1)	0.275385	0.0438566	0.31935
cyclo(leu-pro)	1-(1-enyl-stearoyl)-GPE (P-18:0)*	0.158393	0.252645	0.660319
cyclo(leu-pro)	1-arachidonoyl-GPC* (20:4)*	-0.0420117	0.762933	0.936076
cyclo(leu-pro)	1-arachidonoyl-GPE (20:4n6)*	-0.131454	0.343384	0.733905
cyclo(leu-pro)	1-arachidonoyl-GPI* (20:4)*	-0.0652879	0.63904	0.89161
cyclo(leu-pro)	1-arachidonylglycerol (20:4)	0.0518192	0.709794	0.918455
cyclo(leu-pro)	1-carboxyethylisoleucine	0.305111	0.0248692	0.243607
cyclo(leu-pro)	1-carboxyethylleucine	0.137559	0.321237	0.717545
cyclo(leu-pro)	1-carboxyethylphenylalanine	0.28935	0.0338246	0.282473
cyclo(leu-pro)	1-carboxyethyltyrosine	0.286837	0.035474	0.288835
cyclo(leu-pro)	1-carboxyethylvaline	0.286221	0.0358883	0.290345
cyclo(leu-pro)	1-dihomo-linolenylglycerol (20:3)	-0.0626932	0.652449	0.896991
cyclo(leu-pro)	1-docosahexaenoylglycerol (22:6)	0.0929868	0.50364	0.830976
cyclo(leu-pro)	1-lignoceroyl-GPC (24:0)	0.120848	0.384047	0.762065
cyclo(leu-pro)	1-linolenoyl-GPC (18:3)*	0.199069	0.148989	0.541968
cyclo(leu-pro)	1-linoleoyl-2-arachidonoyl-GPC (18:2/20:4n6)*	0.282024	0.0388192	0.301486
cyclo(leu-pro)	1-linoleoyl-2-arachidonoyl-GPE (18:2/20:4)*	-0.100172	0.471094	0.814311
cyclo(leu-pro)	1-linoleoyl-2-linolenoyl-GPC (18:2/18:3)*	0.240585	0.0797047	0.418269
cyclo(leu-pro)	1-linoleoyl-GPC (18:2)	-0.0314802	0.821222	0.953673
cyclo(leu-pro)	1-linoleoyl-GPE (18:2)*	0.0597932	0.667565	0.903102
cyclo(leu-pro)	1-linoleoyl-GPG (18:2)*	-0.295761	0.0299033	0.266777
cyclo(leu-pro)	1-linoleoyl-GPI* (18:2)*	-0.170527	0.217634	0.625443
cyclo(leu-pro)	1-linoleoylglycerol (18:2)	-0.0778037	0.576019	0.865211
cyclo(leu-pro)	1-methyl-4-imidazoleacetate	0.255695	0.0620194	0.374457
cyclo(leu-pro)	1-methyl-5-imidazoleacetate	0.388942	0.00365323	0.0836038
cyclo(leu-pro)	1-methyl-5-imidazolelactate	0.538749	2.6382e-05	0.00258669
cyclo(leu-pro)	1-methylhistidine	0.221658	0.107213	0.475044
cyclo(leu-pro)	1-methylnicotinamide	0.183501	0.18411	0.587722
cyclo(leu-pro)	1-methylurate	0.213266	0.12153	0.49939
cyclo(leu-pro)	1-methylxanthine	0.222422	0.105979	0.472729
cyclo(leu-pro)	1-myristoyl-2-arachidonoyl-GPC (14:0/20:4)*	0.27569	0.0436138	0.3184
cyclo(leu-pro)	1-myristoyl-2-palmitoyl-GPC (14:0/16:0)	0.305377	0.0247375	0.243008
cyclo(leu-pro)	1-myristoylglycerol (14:0)	0.207789	0.131629	0.515478
cyclo(leu-pro)	1-oleoyl-2-arachidonoyl-GPE (18:1/20:4)*	-0.12283	0.376238	0.756788
cyclo(leu-pro)	1-oleoyl-2-docosahexaenoyl-GPC (18:1/22:6)*	0.0489564	0.725177	0.923913
cyclo(leu-pro)	1-oleoyl-2-linoleoyl-GPE (18:1/18:2)*	0.0150723	0.913859	0.979327
cyclo(leu-pro)	1-oleoyl-GPC (18:1)	0.0378143	0.786028	0.943398
cyclo(leu-pro)	1-oleoyl-GPE (18:1)	0.115046	0.407453	0.777331
cyclo(leu-pro)	1-oleoyl-GPG (18:1)*	-0.199036	0.149058	0.542119
cyclo(leu-pro)	1-oleoyl-GPI (18:1)	0.144427	0.29743	0.698741
cyclo(leu-pro)	1-oleoyl-GPS (18:1)	-0.169584	0.220227	0.628082
cyclo(leu-pro)	1-oleoylglycerol (18:1)	0.0154539	0.911686	0.978773
cyclo(leu-pro)	1-palmitoleoyl-2-linolenoyl-GPC (16:1/18:3)*	0.153908	0.266499	0.672894
cyclo(leu-pro)	1-palmitoleoyl-GPC* (16:1)*	0.00461709	0.973567	0.993803
cyclo(leu-pro)	1-palmitoleoylglycerol (16:1)*	0.0352159	0.800418	0.94752
cyclo(leu-pro)	1-palmitoyl-2-arachidonoyl-GPC (16:0/20:4n6)	0.0475827	0.732598	0.926279
cyclo(leu-pro)	1-palmitoyl-2-arachidonoyl-GPE (16:0/20:4)*	-0.0485748	0.727236	0.924546
cyclo(leu-pro)	1-palmitoyl-2-arachidonoyl-GPI (16:0/20:4)*	0.246919	0.07186	0.399754
cyclo(leu-pro)	1-palmitoyl-2-dihomo-linolenoyl-GPC (16:0/20:3n3 or 6)*	0.172588	0.212043	0.619838
cyclo(leu-pro)	1-palmitoyl-2-docosahexaenoyl-GPC (16:0/22:6)	0.146259	0.29128	0.693714
cyclo(leu-pro)	1-palmitoyl-2-docosahexaenoyl-GPE (16:0/22:6)*	0.0401038	0.773407	0.939452
cyclo(leu-pro)	1-palmitoyl-2-linoleoyl-GPC (16:0/18:2)	0.161369	0.243724	0.651693
cyclo(leu-pro)	1-palmitoyl-2-linoleoyl-GPE (16:0/18:2)	-0.0187355	0.893033	0.973853
cyclo(leu-pro)	1-palmitoyl-2-linoleoyl-GPI (16:0/18:2)	0.14313	0.301837	0.702274
cyclo(leu-pro)	1-palmitoyl-2-oleoyl-GPC (16:0/18:1)	0.238066	0.0830053	0.426313
cyclo(leu-pro)	1-palmitoyl-2-oleoyl-GPE (16:0/18:1)	0.107185	0.440444	0.797317
cyclo(leu-pro)	1-palmitoyl-2-oleoyl-GPI (16:0/18:1)*	0.31484	0.0204077	0.220744
cyclo(leu-pro)	1-palmitoyl-2-palmitoleoyl-GPC (16:0/16:1)*	0.206395	0.134296	0.519658
cyclo(leu-pro)	1-palmitoyl-2-stearoyl-GPC (16:0/18:0)	0.0884879	0.524591	0.841477
cyclo(leu-pro)	1-palmitoyl-2-stearoyl-GPE (16:0/18:0)*	-0.0197469	0.887295	0.972229
cyclo(leu-pro)	1-palmitoyl-GPC (16:0)	0.0174381	0.900401	0.975763
cyclo(leu-pro)	1-palmitoyl-GPE (16:0)	-0.0860458	0.536141	0.847151
cyclo(leu-pro)	1-palmitoyl-GPG (16:0)*	-0.0378143	0.786028	0.943398
cyclo(leu-pro)	1-palmitoyl-GPI* (16:0)	0.0681879	0.624188	0.885384
cyclo(leu-pro)	1-palmitoylglycerol (16:0)	0.00316709	0.981867	0.995705
cyclo(leu-pro)	1-ribosyl-imidazoleacetate*	0.0170565	0.90257	0.97632
cyclo(leu-pro)	1-stearoyl-2-arachidonoyl-GPC (18:0/20:4)	-0.0314038	0.821648	0.953769
cyclo(leu-pro)	1-stearoyl-2-arachidonoyl-GPE (18:0/20:4)	-0.0724616	0.60257	0.876726
cyclo(leu-pro)	1-stearoyl-2-arachidonoyl-GPI (18:0/20:4)	0.0965773	0.487233	0.82243
cyclo(leu-pro)	1-stearoyl-2-arachidonoyl-GPS (18:0/20:4)	-0.0706354	0.611768	0.88049
cyclo(leu-pro)	1-stearoyl-2-docosahexaenoyl-GPC (18:0/22:6)	0.132598	0.339161	0.731046
cyclo(leu-pro)	1-stearoyl-2-docosahexaenoyl-GPE (18:0/22:6)*	0.195101	0.157429	0.553794
cyclo(leu-pro)	1-stearoyl-2-linoleoyl-GPC (18:0/18:2)*	0.154577	0.264401	0.671086
cyclo(leu-pro)	1-stearoyl-2-linoleoyl-GPE (18:0/18:2)*	0.0794826	0.567787	0.861691
cyclo(leu-pro)	1-stearoyl-2-linoleoyl-GPI (18:0/18:2)	0.183653	0.183739	0.587285
cyclo(leu-pro)	1-stearoyl-2-oleoyl-GPC (18:0/18:1)	0.279582	0.0406135	0.307994
cyclo(leu-pro)	1-stearoyl-2-oleoyl-GPE (18:0/18:1)	0.223948	0.103542	0.468156
cyclo(leu-pro)	1-stearoyl-2-oleoyl-GPI (18:0/18:1)*	0.328653	0.0152492	0.189506
cyclo(leu-pro)	1-stearoyl-2-oleoyl-GPS (18:0/18:1)	0.0175144	0.899968	0.975678
cyclo(leu-pro)	1-stearoyl-GPC (18:0)	0.0467433	0.737144	0.927821
cyclo(leu-pro)	1-stearoyl-GPE (18:0)	-0.026596	0.848604	0.961677
cyclo(leu-pro)	1-stearoyl-GPG (18:0)	0.013012	0.925598	0.982397
cyclo(leu-pro)	1-stearoyl-GPI (18:0)	-0.0346091	0.803788	0.948313
cyclo(leu-pro)	10-heptadecenoate (17:1n7)	-0.067959	0.625356	0.885796
cyclo(leu-pro)	10-nonadecenoate (19:1n9)	-0.0421643	0.762097	0.935828
cyclo(leu-pro)	10-undecenoate (11:1n1)	-0.0788721	0.570774	0.86306
cyclo(leu-pro)	11-ketoetiocholanolone glucuronide	-0.0503874	0.717475	0.921158
cyclo(leu-pro)	11beta-hydroxyandrosterone glucuronide	0.144046	0.298722	0.699747
cyclo(leu-pro)	11beta-hydroxyetiocholanolone glucuronide*	-0.211924	0.123948	0.503587
cyclo(leu-pro)	12,13-DiHOME	-0.0829231	0.55109	0.854247
cyclo(leu-pro)	12-HETE	-0.00301769	0.982722	0.995904
cyclo(leu-pro)	13-HODE + 9-HODE	-0.123593	0.373257	0.754743
cyclo(leu-pro)	16a-hydroxy DHEA 3-sulfate	-0.0930668	0.503272	0.830801
cyclo(leu-pro)	17alpha-hydroxypregnanolone glucuronide	-0.0511274	0.713502	0.919662
cyclo(leu-pro)	17alpha-hydroxypregnenolone 3-sulfate	-0.107429	0.439399	0.796735
cyclo(leu-pro)	2'-deoxyuridine	-0.130004	0.34878	0.737651
cyclo(leu-pro)	2'-O-methyluridine	0.117182	0.398739	0.771722
cyclo(leu-pro)	2,3-dihydroxy-2-methylbutyrate	0.191899	0.164491	0.563336
cyclo(leu-pro)	2,3-dihydroxy-5-methylthio-4-pentenoate (DMTPA)*	0.182738	0.185972	0.589832
cyclo(leu-pro)	2,3-dihydroxyisovalerate	0.256864	0.0607949	0.370899
cyclo(leu-pro)	2,4-di-tert-butylphenol	-0.0346854	0.803364	0.948222
cyclo(leu-pro)	2,6-dihydroxybenzoic acid	-0.0796353	0.567041	0.861384
cyclo(leu-pro)	2-acetamidophenol sulfate	-0.0195061	0.888661	0.972587
cyclo(leu-pro)	2-aminoadipate	0.131454	0.343384	0.733905
cyclo(leu-pro)	2-aminobutyrate	0.254627	0.0631561	0.37761
cyclo(leu-pro)	2-aminoheptanoate	-0.314	0.0207639	0.222784
cyclo(leu-pro)	2-aminooctanoate	-0.0258328	0.852899	0.962969
cyclo(leu-pro)	2-aminophenol sulfate	0.0959668	0.490003	0.823946
cyclo(leu-pro)	2-arachidonoylglycerol (20:4)	-0.131298	0.343959	0.7343
cyclo(leu-pro)	2-hydroxy-3-methylvalerate	0.162285	0.241023	0.649166
cyclo(leu-pro)	2-hydroxy-4-(methylthio)butanoic acid	0.0715458	0.607175	0.878636
cyclo(leu-pro)	2-hydroxyarachidate*	-0.0382722	0.783499	0.942532
cyclo(leu-pro)	2-hydroxybehenate	0.159461	0.249417	0.657266
cyclo(leu-pro)	2-hydroxybutyrate/2-hydroxyisobutyrate	0.25455	0.0632379	0.377844
cyclo(leu-pro)	2-hydroxydecanoate	0.194414	0.158925	0.55602
cyclo(leu-pro)	2-hydroxyglutarate	0.330713	0.0145846	0.18485
cyclo(leu-pro)	2-hydroxyhippurate (salicylurate)	0.243408	0.0761281	0.409888
cyclo(leu-pro)	2-hydroxylaurate	-0.0248407	0.858489	0.964398
cyclo(leu-pro)	2-hydroxynervonate*	-0.00667761	0.961778	0.991034
cyclo(leu-pro)	2-hydroxyoctanoate	0.114359	0.410278	0.779219
cyclo(leu-pro)	2-hydroxypalmitate	0.0626932	0.652449	0.896991
cyclo(leu-pro)	2-hydroxyphenylacetate	0.167169	0.226964	0.635164
cyclo(leu-pro)	2-hydroxyphytanate*	0.236845	0.0846439	0.429827
cyclo(leu-pro)	2-hydroxysebacate	-0.159245	0.25007	0.657875
cyclo(leu-pro)	2-hydroxystearate	0.179532	0.193943	0.599532
cyclo(leu-pro)	2-isopropylmalate	0.323641	0.0169747	0.200611
cyclo(leu-pro)	2-keto-3-deoxy-gluconate	0.211203	0.125262	0.505644
cyclo(leu-pro)	2-ketocaprylate	0.0845958	0.543058	0.850393
cyclo(leu-pro)	2-linoleoylglycerol (18:2)	-0.0945186	0.496606	0.827181
cyclo(leu-pro)	2-methoxyhydroquinone sulfate (1)	0.035085	0.801145	0.947661
cyclo(leu-pro)	2-methoxyhydroquinone sulfate (2)	0.0127671	0.926994	0.982778
cyclo(leu-pro)	2-methoxyresorcinol sulfate	-0.20719	0.132769	0.51718
cyclo(leu-pro)	2-methylbutyrylcarnitine (C5)	0.210135	0.127229	0.508907
cyclo(leu-pro)	2-methylserine	0.169262	0.221117	0.629053
cyclo(leu-pro)	2-naphthol sulfate	0.107109	0.440772	0.797506
cyclo(leu-pro)	2-O-methylascorbic acid	0.361392	0.00725414	0.125218
cyclo(leu-pro)	2-oleoylglycerol (18:1)	-0.00908761	0.948	0.987804
cyclo(leu-pro)	2-oxoarginine*	0.337429	0.0125877	0.170927
cyclo(leu-pro)	2-palmitoleoyl-GPC* (16:1)*	-0.07063	0.611795	0.88049
cyclo(leu-pro)	2-palmitoyl-GPC* (16:0)*	-0.113367	0.414377	0.781749
cyclo(leu-pro)	2-piperidinone	0.153814	0.266795	0.673095
cyclo(leu-pro)	2-stearoyl-GPE (18:0)*	-0.0243065	0.861503	0.965215
cyclo(leu-pro)	21-hydroxypregnenolone disulfate	-0.0740642	0.594549	0.873519
cyclo(leu-pro)	21-hydroxypregnenolone monosulfate (1)	-0.131951	0.341546	0.732733
cyclo(leu-pro)	2R,3R-dihydroxybutyrate	0.272256	0.0464098	0.327706
cyclo(leu-pro)	3,4-dihydroxybutyrate	0.0876484	0.528547	0.84348
cyclo(leu-pro)	3,5-dichloro-2,6-dihydroxybenzoic acid	0.286603	0.0356311	0.289427
cyclo(leu-pro)	3,7-dimethylurate	0.548027	1.79108e-05	0.00190856
cyclo(leu-pro)	3-(3-amino-3-carboxypropyl)uridine*	-0.0680353	0.624966	0.885657
cyclo(leu-pro)	3-(3-hydroxyphenyl)propionate	0.211047	0.125548	0.506134
cyclo(leu-pro)	3-(3-hydroxyphenyl)propionate sulfate	0.185462	0.179384	0.582007
cyclo(leu-pro)	3-(4-hydroxyphenyl)lactate (HPLA)	0.284085	0.0373566	0.29607
cyclo(leu-pro)	3-acetylphenol sulfate	0.411224	0.00200781	0.0574698
cyclo(leu-pro)	3-amino-2-piperidone	0.00950128	0.945636	0.987156
cyclo(leu-pro)	3-aminoisobutyrate	-0.0299538	0.829757	0.956125
cyclo(leu-pro)	3-bromo-5-chloro-2,6-dihydroxybenzoic acid*	0.237608	0.0836169	0.427681
cyclo(leu-pro)	3-carboxy-4-methyl-5-pentyl-2-furanpropionate (3-CMPFP)	0.14168	0.306812	0.706426
cyclo(leu-pro)	3-carboxy-4-methyl-5-propyl-2-furanpropanoate (CMPF)	-0.0681116	0.624577	0.885532
cyclo(leu-pro)	3-decenoylcarnitine	-0.0796053	0.567188	0.8615
cyclo(leu-pro)	3-ethylcatechol sulfate (1)	0.175401	0.204574	0.611664
cyclo(leu-pro)	3-formylindole	0.251422	0.0666668	0.386837
cyclo(leu-pro)	3-hydroxy-2-ethylpropionate	0.145419	0.294089	0.696062
cyclo(leu-pro)	3-hydroxy-2-methylpyridine sulfate	0.014739	0.915756	0.979808
cyclo(leu-pro)	3-hydroxy-3-methylglutarate	-0.00339604	0.980556	0.995388
cyclo(leu-pro)	3-hydroxyadipate	0.0465321	0.738289	0.928171
cyclo(leu-pro)	3-hydroxybutyrate (BHBA)	-0.0976457	0.482406	0.819959
cyclo(leu-pro)	3-hydroxybutyroylglycine	-0.0681168	0.624551	0.885518
cyclo(leu-pro)	3-hydroxydecanoate	-0.0769642	0.580156	0.867061
cyclo(leu-pro)	3-hydroxydecanoylcarnitine	-0.163353	0.237898	0.646064
cyclo(leu-pro)	3-hydroxydodecanedioate*	-0.11937	0.38993	0.766041
cyclo(leu-pro)	3-hydroxyhexanoate	0.037738	0.786449	0.943527
cyclo(leu-pro)	3-hydroxyhexanoylcarnitine (1)	0.0522008	0.707753	0.917733
cyclo(leu-pro)	3-hydroxyhippurate	0.168314	0.223752	0.631787
cyclo(leu-pro)	3-hydroxyhippurate sulfate	0.165675	0.231203	0.639249
cyclo(leu-pro)	3-hydroxyisobutyrate	0.299271	0.0279218	0.25806
cyclo(leu-pro)	3-hydroxylaurate	0.00782234	0.955232	0.989398
cyclo(leu-pro)	3-hydroxyoctanoate	-0.0160644	0.908212	0.977877
cyclo(leu-pro)	3-hydroxyoctanoylcarnitine (1)	0.0100355	0.942585	0.986565
cyclo(leu-pro)	3-hydroxyoctanoylcarnitine (2)	0.0352196	0.800397	0.94752
cyclo(leu-pro)	3-hydroxyoleoylcarnitine	0.015364	0.912198	0.978878
cyclo(leu-pro)	3-hydroxypyridine sulfate	0.211356	0.124983	0.505097
cyclo(leu-pro)	3-hydroxystachydrine*	0.0682139	0.624056	0.885369
cyclo(leu-pro)	3-indoleglyoxylic acid	0.116877	0.399977	0.772448
cyclo(leu-pro)	3-indoxyl sulfate	0.0987141	0.477604	0.817462
cyclo(leu-pro)	3-methoxycatechol sulfate (1)	-0.190293	0.168119	0.567899
cyclo(leu-pro)	3-methoxycatechol sulfate (2)	0.0884612	0.524716	0.841535
cyclo(leu-pro)	3-methoxytyramine sulfate	0.134406	0.332558	0.726239
cyclo(leu-pro)	3-methoxytyrosine	-0.147251	0.287984	0.690897
cyclo(leu-pro)	3-methyl catechol sulfate (1)	0.237608	0.0836169	0.427681
cyclo(leu-pro)	3-methyl-2-oxobutyrate	0.230129	0.0941145	0.449399
cyclo(leu-pro)	3-methyl-2-oxovalerate	0.193269	0.161441	0.559486
cyclo(leu-pro)	3-methyladipate	-0.0204362	0.883388	0.971078
cyclo(leu-pro)	3-methylcytidine	0.204262	0.138456	0.526095
cyclo(leu-pro)	3-methylglutaconate	0.160759	0.245536	0.653547
cyclo(leu-pro)	3-methylglutarylcarnitine (2)	0.0335407	0.809731	0.950059
cyclo(leu-pro)	3-methylhistidine	0.468616	0.000351743	0.0177451
cyclo(leu-pro)	3-methylxanthine	0.579655	4.36887e-06	0.000610414
cyclo(leu-pro)	3-phenylpropionate (hydrocinnamate)	-0.173427	0.209794	0.617375
cyclo(leu-pro)	3-phosphoglycerate	0.101538	0.465036	0.81098
cyclo(leu-pro)	3-sulfo-L-alanine	-0.0952466	0.493281	0.82546
cyclo(leu-pro)	3-ureidopropionate	-0.0768116	0.580909	0.867412
cyclo(leu-pro)	3b-hydroxy-5-cholenoic acid	0.112876	0.416413	0.782823
cyclo(leu-pro)	3beta,7alpha-dihydroxy-5-cholestenoate	-0.0973405	0.483783	0.820668
cyclo(leu-pro)	3beta-hydroxy-5-cholestenoate	-0.145496	0.293833	0.695849
cyclo(leu-pro)	4-acetamidobutanoate	0.119167	0.390745	0.76663
cyclo(leu-pro)	4-acetylcatechol sulfate (1)	0.241279	0.0788127	0.416109
cyclo(leu-pro)	4-acetylphenyl sulfate	0.0345744	0.803981	0.948313
cyclo(leu-pro)	4-allylcatechol sulfate	-0.111611	0.421687	0.786294
cyclo(leu-pro)	4-allylphenol sulfate	0.053459	0.701034	0.915334
cyclo(leu-pro)	4-chlorobenzoic acid	0.0492617	0.723532	0.923407
cyclo(leu-pro)	4-cholesten-3-one	0.195177	0.157263	0.55356
cyclo(leu-pro)	4-ethylcatechol sulfate	-0.168848	0.222265	0.630322
cyclo(leu-pro)	4-ethylphenyl sulfate	-0.109017	0.432627	0.792976
cyclo(leu-pro)	4-guanidinobutanoate	0.177256	0.199749	0.606264
cyclo(leu-pro)	4-hydroxy-2-oxoglutaric acid	0.0918457	0.508913	0.83376
cyclo(leu-pro)	4-hydroxychlorothalonil	0.0356775	0.797857	0.946876
cyclo(leu-pro)	4-hydroxycoumarin	-0.201007	0.144991	0.535876
cyclo(leu-pro)	4-hydroxyglutamate	0.314229	0.0206663	0.222261
cyclo(leu-pro)	4-hydroxyhippurate	0.148319	0.284462	0.688081
cyclo(leu-pro)	4-hydroxyphenylacetate	0.164158	0.235563	0.643593
cyclo(leu-pro)	4-hydroxyphenylacetylglutamine	0.00721237	0.95872	0.990246
cyclo(leu-pro)	4-hydroxyphenylpyruvate	0.0694853	0.617591	0.882746
cyclo(leu-pro)	4-imidazoleacetate	0.0382032	0.78388	0.942675
cyclo(leu-pro)	4-methoxyphenol sulfate	-0.0116173	0.933553	0.984503
cyclo(leu-pro)	4-methyl-2-oxopentanoate	0.202656	0.141653	0.530956
cyclo(leu-pro)	4-methylcatechol sulfate	0.223566	0.104147	0.469301
cyclo(leu-pro)	4-methylguaiacol sulfate	0.223212	0.104711	0.470482
cyclo(leu-pro)	4-methylhexanoylglutamine	-0.0158463	0.909453	0.978204
cyclo(leu-pro)	4-methylnonanoylcarnitine	0.0106538	0.939053	0.985771
cyclo(leu-pro)	4-oxo-retinoic acid	-0.190522	0.167599	0.567273
cyclo(leu-pro)	4-vinylcatechol sulfate	0.159614	0.248959	0.65686
cyclo(leu-pro)	4-vinylphenol sulfate	0.0397222	0.775506	0.940027
cyclo(leu-pro)	5,6-dihydrothymine	-0.109017	0.432627	0.792976
cyclo(leu-pro)	5,6-dihydrouracil	-0.168314	0.223752	0.631787
cyclo(leu-pro)	5,6-dihydrouridine	0.0381959	0.78392	0.942688
cyclo(leu-pro)	5-(galactosylhydroxy)-L-lysine	-0.119801	0.388211	0.764816
cyclo(leu-pro)	5-acetylamino-6-amino-3-methyluracil	0.112833	0.416594	0.78297
cyclo(leu-pro)	5-acetylamino-6-formylamino-3-methyluracil	0.0054576	0.968757	0.992669
cyclo(leu-pro)	5-dodecenoate (12:1n7)	-0.124051	0.371475	0.753604
cyclo(leu-pro)	5-dodecenoylcarnitine (C12:1)	-0.163659	0.23701	0.645079
cyclo(leu-pro)	5-hydroxyhexanoate	-0.0814775	0.558077	0.857438
cyclo(leu-pro)	5-hydroxyindole sulfate	0.0383632	0.782997	0.942413
cyclo(leu-pro)	5-hydroxylysine	0.0240012	0.863225	0.965696
cyclo(leu-pro)	5-methylthioadenosine (MTA)	0.0908536	0.51352	0.83606
cyclo(leu-pro)	5-methyluridine (ribothymidine)	0.0467433	0.737144	0.927821
cyclo(leu-pro)	5-oxoproline	-0.231885	0.0915631	0.444171
cyclo(leu-pro)	5alpha-androstan-3alpha,17alpha-diol monosulfate	-0.0704097	0.612909	0.880911
cyclo(leu-pro)	5alpha-androstan-3alpha,17beta-diol 17-glucuronide	0.145377	0.294232	0.696251
cyclo(leu-pro)	5alpha-androstan-3alpha,17beta-diol disulfate	-0.0313934	0.821706	0.953769
cyclo(leu-pro)	5alpha-androstan-3alpha,17beta-diol monosulfate (1)	-0.00850918	0.951306	0.988563
cyclo(leu-pro)	5alpha-androstan-3alpha,17beta-diol monosulfate (2)	0.0671019	0.629733	0.887621
cyclo(leu-pro)	5alpha-androstan-3beta,17alpha-diol disulfate	-0.118253	0.394414	0.768943
cyclo(leu-pro)	5alpha-androstan-3beta,17beta-diol disulfate	0.027817	0.84174	0.959631
cyclo(leu-pro)	5alpha-androstan-3beta,17beta-diol monosulfate (2)	-0.0877314	0.528155	0.843331
cyclo(leu-pro)	5alpha-pregnan-3beta,20alpha-diol disulfate	-0.276682	0.0428323	0.315619
cyclo(leu-pro)	5alpha-pregnan-3beta,20alpha-diol monosulfate (2)	-0.256764	0.0608992	0.371226
cyclo(leu-pro)	5alpha-pregnan-3beta,20beta-diol monosulfate (1)	-0.187316	0.174997	0.576602
cyclo(leu-pro)	5alpha-pregnan-diol disulfate	-0.215066	0.118343	0.494184
cyclo(leu-pro)	6-bromotryptophan	-0.07643	0.582795	0.868273
cyclo(leu-pro)	6-hydroxyindole sulfate	0.125119	0.367338	0.750818
cyclo(leu-pro)	6-oxopiperidine-2-carboxylate	0.0324723	0.815684	0.951973
cyclo(leu-pro)	7-HOCA	0.00919602	0.94738	0.987579
cyclo(leu-pro)	7-dehydrocholesterol	0.329273	0.0150465	0.187979
cyclo(leu-pro)	7-ketodeoxycholate	-0.201621	0.143741	0.534152
cyclo(leu-pro)	7-methylguanine	0.0904721	0.515298	0.836953
cyclo(leu-pro)	7-methylurate	0.417361	0.00169037	0.0514524
cyclo(leu-pro)	7-methylxanthine	0.52588	4.4318e-05	0.00386627
cyclo(leu-pro)	8-methoxykynurenate	0.127571	0.357949	0.744236
cyclo(leu-pro)	9,10-DiHOME	-0.0644485	0.643366	0.893358
cyclo(leu-pro)	9-hydroxystearate	-0.0435796	0.754358	0.933419
cyclo(leu-pro)	acetoacetate	-0.296619	0.0294086	0.264491
cyclo(leu-pro)	acetylcarnitine (C2)	0.117564	0.397194	0.770659
cyclo(leu-pro)	acisoga	0.15534	0.262021	0.669127
cyclo(leu-pro)	aconitate [cis or trans]	0.0933721	0.501866	0.830051
cyclo(leu-pro)	adenine	0.0155302	0.911252	0.978674
cyclo(leu-pro)	adenosine 3',5'-cyclic monophosphate (cAMP)	0.0285233	0.837775	0.958449
cyclo(leu-pro)	AMP	0.141832	0.306286	0.705955
cyclo(leu-pro)	adipoylcarnitine (C6-DC)	0.0758253	0.58579	0.869496
cyclo(leu-pro)	adrenate (22:4n6)	-0.0802458	0.564063	0.860106
cyclo(leu-pro)	alanine	0.271416	0.0471151	0.329974
cyclo(leu-pro)	allantoin	0.310948	0.0221038	0.229839
cyclo(leu-pro)	alpha-CMBHC glucuronide	-0.22244	0.105948	0.472729
cyclo(leu-pro)	alpha-hydroxycaproate	0.0721577	0.604097	0.877364
cyclo(leu-pro)	alpha-hydroxyisocaproate	0.223566	0.104147	0.469301
cyclo(leu-pro)	alpha-hydroxyisovalerate	0.234403	0.0879971	0.436663
cyclo(leu-pro)	alpha-ketobutyrate	-0.0361382	0.795303	0.946126
cyclo(leu-pro)	alpha-ketoglutaramate*	0.380929	0.00448674	0.0946849
cyclo(leu-pro)	alpha-ketoglutarate	0.286221	0.0358883	0.290345
cyclo(leu-pro)	alpha-tocopherol	0.138398	0.318264	0.715317
cyclo(leu-pro)	andro steroid monosulfate C19H28O6S (1)*	-0.0438433	0.752918	0.93299
cyclo(leu-pro)	androstenediol (3alpha, 17alpha) monosulfate (2)	-0.120693	0.384661	0.762454
cyclo(leu-pro)	androstenediol (3alpha, 17alpha) monosulfate (3)	-0.148319	0.284462	0.688081
cyclo(leu-pro)	androstenediol (3beta,17beta) disulfate (1)	0.0590301	0.671565	0.904612
cyclo(leu-pro)	androstenediol (3beta,17beta) disulfate (2)	-0.000801313	0.995412	0.998893
cyclo(leu-pro)	androstenediol (3beta,17beta) monosulfate (1)	0.0489564	0.725177	0.923913
cyclo(leu-pro)	androstenediol (3beta,17beta) monosulfate (2)	0.139673	0.313785	0.711871
cyclo(leu-pro)	androsterone glucuronide	0.0884115	0.52495	0.841693
cyclo(leu-pro)	androsterone sulfate	-0.120846	0.384056	0.762066
cyclo(leu-pro)	anthranilate	0.215095	0.118292	0.49402
cyclo(leu-pro)	arabitol/xylitol	0.405579	0.00234564	0.0635029
cyclo(leu-pro)	arabonate/xylonate	0.370626	0.00580124	0.110153
cyclo(leu-pro)	arachidate (20:0)	0.0315565	0.820795	0.953533
cyclo(leu-pro)	arachidonate (20:4n6)	-0.113596	0.413429	0.78113
cyclo(leu-pro)	arachidonoylcarnitine (C20:4)	-0.114664	0.409021	0.778425
cyclo(leu-pro)	arachidonoylcholine	-0.0405648	0.770872	0.938689
cyclo(leu-pro)	arachidoylcarnitine (C20)*	0.102588	0.460409	0.808568
cyclo(leu-pro)	argininate*	0.40825	0.00217997	0.0605844
cyclo(leu-pro)	arginine	0.0510169	0.714094	0.919932
cyclo(leu-pro)	ascorbic acid 2-sulfate	0.246079	0.0728629	0.40227
cyclo(leu-pro)	ascorbic acid 3-sulfate*	0.242416	0.07737	0.412812
cyclo(leu-pro)	asparagine	-0.114054	0.411537	0.780069
cyclo(leu-pro)	aspartate	0.0797116	0.566668	0.861213
cyclo(leu-pro)	behenate (22:0)*	-0.0971115	0.484817	0.821236
cyclo(leu-pro)	behenoyl dihydrosphingomyelin (d18:0/22:0)*	0.110161	0.427781	0.789991
cyclo(leu-pro)	behenoyl sphingomyelin (d18:1/22:0)*	0.155646	0.261073	0.668294
cyclo(leu-pro)	behenoylcarnitine (C22)*	0.160217	0.247152	0.655068
cyclo(leu-pro)	benzoate	0.236998	0.0844377	0.429393
cyclo(leu-pro)	beta-alanine	0.418476	0.00163777	0.0503697
cyclo(leu-pro)	beta-citrylglutamate	-0.0794826	0.567787	0.861691
cyclo(leu-pro)	beta-cryptoxanthin	0.0745221	0.592266	0.872484
cyclo(leu-pro)	beta-hydroxyisovalerate	0.0491854	0.723943	0.923527
cyclo(leu-pro)	beta-hydroxyisovaleroylcarnitine	0.263785	0.0539366	0.351369
cyclo(leu-pro)	beta-sitosterol	0.175554	0.204171	0.611199
cyclo(leu-pro)	betaine	-0.281948	0.0388743	0.301642
cyclo(leu-pro)	bilirubin (E,E)*	-0.0235433	0.86581	0.966419
cyclo(leu-pro)	bilirubin (E,Z or Z,E)*	-0.0195749	0.88827	0.972421
cyclo(leu-pro)	bilirubin	0.025146	0.856769	0.963983
cyclo(leu-pro)	bilirubin degradation product, C16H18N2O5 (1)	-0.0621937	0.655043	0.897986
cyclo(leu-pro)	bilirubin degradation product, C16H18N2O5 (2)	-0.151906	0.272844	0.678459
cyclo(leu-pro)	bilirubin degradation product, C16H18N2O5 (3)	-0.124585	0.369403	0.752314
cyclo(leu-pro)	bilirubin degradation product, C16H18N2O5 (4)	-0.150761	0.276517	0.681599
cyclo(leu-pro)	bilirubin degradation product, C17H18N2O4 (1)	-0.133361	0.336364	0.729139
cyclo(leu-pro)	bilirubin degradation product, C17H18N2O4 (2)	-0.119472	0.389524	0.765798
cyclo(leu-pro)	bilirubin degradation product, C17H18N2O4 (3)	-0.127104	0.359728	0.745613
cyclo(leu-pro)	bilirubin degradation product, C17H20N2O5 (1)	-0.0556722	0.689272	0.911201
cyclo(leu-pro)	bilirubin degradation product, C17H20N2O5 (2)	-0.059488	0.669164	0.903738
cyclo(leu-pro)	biliverdin	-0.00309078	0.982304	0.995764
cyclo(leu-pro)	branched chain 14:0 dicarboxylic acid	-0.166641	0.228455	0.636595
cyclo(leu-pro)	branched-chain fatty acid 18:0 (2)	-0.0392299	0.778217	0.94082
cyclo(leu-pro)	branched-chain, straight-chain, or cyclopropyl 10:1 fatty acid (1)*	-0.226008	0.100322	0.461764
cyclo(leu-pro)	branched-chain, straight-chain, or cyclopropyl 12:1 fatty acid*	-0.0388828	0.780131	0.941494
cyclo(leu-pro)	butyrate/isobutyrate (4:0)	0.0130881	0.925164	0.982269
cyclo(leu-pro)	butyrylcarnitine (C4)	0.115885	0.404017	0.775275
cyclo(leu-pro)	C-glycosyltryptophan	0.000419735	0.997597	0.999336
cyclo(leu-pro)	caffeine	0.37284	0.00549345	0.106572
cyclo(leu-pro)	campesterol	0.0173352	0.900986	0.975922
cyclo(leu-pro)	caprate (10:0)	-0.0502538	0.718192	0.921433
cyclo(leu-pro)	caproate (6:0)	-0.0691037	0.619529	0.883544
cyclo(leu-pro)	caprylate (8:0)	-0.211127	0.125402	0.505842
cyclo(leu-pro)	carboxyethyl-GABA	-0.236616	0.0849539	0.430435
cyclo(leu-pro)	carnitine	0.220361	0.109337	0.478752
cyclo(leu-pro)	carotene diol (1)	0.180066	0.192598	0.597867
cyclo(leu-pro)	carotene diol (2)	0.111077	0.423927	0.787598
cyclo(leu-pro)	carotene diol (3)	0.0301828	0.828476	0.955773
cyclo(leu-pro)	catechol sulfate	0.0799405	0.565551	0.860727
cyclo(leu-pro)	ceramide (d16:1/24:1, d18:1/22:1)*	0.289656	0.0336287	0.281725
cyclo(leu-pro)	ceramide (d18:1/14:0, d16:1/16:0)*	0.285611	0.0363028	0.291937
cyclo(leu-pro)	ceramide (d18:1/17:0, d17:1/18:0)*	0.194185	0.159426	0.556837
cyclo(leu-pro)	ceramide (d18:1/20:0, d16:1/22:0, d20:1/18:0)*	0.27195	0.0466653	0.328541
cyclo(leu-pro)	ceramide (d18:2/24:1, d18:1/24:2)*	0.0328538	0.813557	0.951263
cyclo(leu-pro)	cerotoylcarnitine (C26)*	0.188232	0.172859	0.573982
cyclo(leu-pro)	chenodeoxycholate	0.00477063	0.972688	0.993575
cyclo(leu-pro)	cholate	0.217919	0.113423	0.485853
cyclo(leu-pro)	cholesterol	0.138398	0.318264	0.715317
cyclo(leu-pro)	cholesterol sulfate	0.17793	0.198019	0.60436
cyclo(leu-pro)	cholic acid glucuronide	0.23128	0.0924358	0.445948
cyclo(leu-pro)	choline	0.0107223	0.938662	0.985719
cyclo(leu-pro)	phosphocholine	0.326516	0.0159656	0.194191
cyclo(leu-pro)	cinnamoylglycine	-0.309628	0.0227052	0.232911
cyclo(leu-pro)	cis-3,4-methyleneheptanoate	-0.0075488	0.956796	0.989808
cyclo(leu-pro)	cis-3,4-methyleneheptanoylcarnitine	-0.0517038	0.710413	0.918726
cyclo(leu-pro)	cis-4-decenoate (10:1n6)*	-0.189224	0.170565	0.571189
cyclo(leu-pro)	cis-4-decenoylcarnitine (C10:1)	-0.188156	0.173037	0.574159
cyclo(leu-pro)	citrate	0.0489564	0.725177	0.923913
cyclo(leu-pro)	citrulline	-0.0214828	0.87746	0.96951
cyclo(leu-pro)	corticosterone	-0.110654	0.425706	0.788559
cyclo(leu-pro)	cortisol	0.0532301	0.702255	0.915771
cyclo(leu-pro)	cortisone	0.207845	0.131521	0.515338
cyclo(leu-pro)	cortolone glucuronide (1)	0.175717	0.203747	0.610748
cyclo(leu-pro)	creatine	0.230206	0.0940024	0.449265
cyclo(leu-pro)	creatinine	0.19533	0.156933	0.553105
cys-gly, oxidized	Liver fat (%)	0.233895	0.0887078	0.438072
cys-gly, oxidized	Sodium (mmol/L)	0.115917	0.403886	0.775103
cys-gly, oxidized	Potassium (mmol/L)	0.269616	0.0486569	0.334886
cys-gly, oxidized	Creatinine (mg/dL)	0.614475	7.7111e-07	0.000144937
cys-gly, oxidized	Urea (BUN) (mg/dL)	0.170518	0.217659	0.625443
cys-gly, oxidized	Uric acid (mg/dL)	0.215539	0.117517	0.492771
cys-gly, oxidized	ALT (IU/L)	0.383989	0.00415053	0.0904676
cys-gly, oxidized	AST (IU/L)	0.211054	0.125536	0.5061
cys-gly, oxidized	GGT (U/L)	0.573608	5.7871e-06	0.000761837
cys-gly, oxidized	Alkaline phosphatase (IU/L)	0.0383706	0.782956	0.942388
cys-gly, oxidized	Total Bilirubin (mg/dL)	0.0627336	0.652239	0.896954
cys-gly, oxidized	Albumin (g/dL)	0.418521	0.00163567	0.0503433
cys-gly, oxidized	Creatine Kinase (U/L)	0.364839	0.00667845	0.119565
cys-gly, oxidized	Total cholesterol (mg/dL)	-0.102508	0.460757	0.808705
cys-gly, oxidized	High Density Lipoprotein (mg/dL)	-0.321936	0.0175984	0.204464
cys-gly, oxidized	Low Density Lipoprotein (mg/dL)	-0.174623	0.206621	0.613921
cys-gly, oxidized	Triglycerides (mg/dL)	0.259532	0.0580724	0.363516
cys-gly, oxidized	Glucose (mg/dL)	0.191953	0.164369	0.563221
cys-gly, oxidized	Insulin (mg/dL)	0.139832	0.313228	0.711466
cys-gly, oxidized	Weight (kg)	0.261274	0.0563483	0.358675
cys-gly, oxidized	Body mass index (kg/m2)	-0.111666	0.421459	0.786111
cys-gly, oxidized	Heart rate (bpm)	-0.0156346	0.910658	0.978538
cys-gly, oxidized	Systolic blood pressure (mmHg)	0.0561144	0.68693	0.91036
cys-gly, oxidized	Diastolic blood pressure (mmHg)	-0.00528628	0.969738	0.992957
cys-gly, oxidized	Waist circumference (cm)	0.0864239	0.534345	0.846406
cys-gly, oxidized	Hip circumference (cm)	-0.00244401	0.986006	0.996714
cys-gly, oxidized	Trunk fat mass (kg/m2)	0.0528112	0.704491	0.916591
cys-gly, oxidized	Trunk fat free mass (kg/m2)	0.498246	0.00012607	0.00846493
cys-gly, oxidized	Trunk total body water (%)	0.446393	0.000715982	0.0291428
cys-gly, oxidized	Left arm fat mass (kg/m2)	-0.187504	0.174558	0.576044
cys-gly, oxidized	Left arm fat free mass (kg/m2)	0.51279	7.35415e-05	0.00564994
cys-gly, oxidized	Left arm total body water (%)	0.446393	0.000715982	0.0291428
cys-gly, oxidized	Right arm fat mass (kg/m2)	-0.203953	0.139069	0.527079
cys-gly, oxidized	Right arm fat free mass (kg/m2)	0.496887	0.000132419	0.00878982
cys-gly, oxidized	Right arm total body water (%)	0.446393	0.000715982	0.0291428
cys-gly, oxidized	Left leg fat mass (kg/m2)	-0.252712	0.0652347	0.38309
cys-gly, oxidized	Left leg fat free mass (kg/m2)	0.433403	0.00106146	0.0378096
cys-gly, oxidized	Left leg total body water (%)	0.446393	0.000715982	0.0291428
cys-gly, oxidized	Right leg fat mass (kg/m2)	-0.248665	0.0698088	0.394687
cys-gly, oxidized	Right leg fat free mass (kg/m2)	0.435541	0.000995921	0.036347
cys-gly, oxidized	Right leg total body water (%)	0.446393	0.000715982	0.0291428
cys-gly, oxidized	(14 or 15)-methylpalmitate (a17:0 or i17:0)	-0.10829	0.435718	0.794565
cys-gly, oxidized	(16 or 17)-methylstearate (a19:0 or i19:0)	-0.10364	0.455796	0.806027
cys-gly, oxidized	(2 or 3)-decenoate (10:1n7 or n8)	-0.126129	0.363453	0.748065
cys-gly, oxidized	(N(1) + N(8))-acetylspermidine	-0.103259	0.457463	0.806909
cys-gly, oxidized	(S)-3-hydroxybutyrylcarnitine	-0.129407	0.351014	0.739406
cys-gly, oxidized	1,2,3-benzenetriol sulfate (2)	-0.0972641	0.484127	0.820884
cys-gly, oxidized	1,2-dilinoleoyl-GPC (18:2/18:2)	-0.0842767	0.544586	0.851013
cys-gly, oxidized	1,2-dilinoleoyl-GPE (18:2/18:2)*	0.0308576	0.824701	0.954694
cys-gly, oxidized	1,2-dipalmitoyl-GPC (16:0/16:0)	-0.202439	0.142088	0.531548
cys-gly, oxidized	1,3,7-trimethylurate	-0.0619901	0.656102	0.898443
cys-gly, oxidized	1,3-dimethylurate	-0.197221	0.152876	0.547563
cys-gly, oxidized	1,5-anhydroglucitol (1,5-AG)	0.157843	0.254318	0.661878
cys-gly, oxidized	1,7-dimethylurate	-0.0470745	0.735349	0.9272
cys-gly, oxidized	1-(1-enyl-oleoyl)-GPE (P-18:1)*	-0.000190585	0.998909	0.999629
cys-gly, oxidized	1-(1-enyl-palmitoyl)-2-arachidonoyl-GPC (P-16:0/20:4)*	0.107452	0.439301	0.796607
cys-gly, oxidized	1-(1-enyl-palmitoyl)-2-arachidonoyl-GPE (P-16:0/20:4)*	0.0303793	0.827376	0.95539
cys-gly, oxidized	1-(1-enyl-palmitoyl)-2-linoleoyl-GPC (P-16:0/18:2)*	-0.149609	0.280246	0.684705
cys-gly, oxidized	1-(1-enyl-palmitoyl)-2-linoleoyl-GPE (P-16:0/18:2)*	-0.164551	0.234427	0.642403
cys-gly, oxidized	1-(1-enyl-palmitoyl)-2-oleoyl-GPC (P-16:0/18:1)*	-0.216771	0.115383	0.489167
cys-gly, oxidized	1-(1-enyl-palmitoyl)-2-oleoyl-GPE (P-16:0/18:1)*	-0.146712	0.28977	0.692393
cys-gly, oxidized	1-(1-enyl-palmitoyl)-2-palmitoleoyl-GPC (P-16:0/16:1)*	-0.282485	0.0384879	0.300244
cys-gly, oxidized	1-(1-enyl-palmitoyl)-2-palmitoyl-GPC (P-16:0/16:0)*	-0.112255	0.419	0.784387
cys-gly, oxidized	1-(1-enyl-palmitoyl)-GPC (P-16:0)*	0.140461	0.311033	0.709687
cys-gly, oxidized	1-(1-enyl-palmitoyl)-GPE (P-16:0)*	-0.00362112	0.979268	0.995063
cys-gly, oxidized	1-(1-enyl-stearoyl)-2-arachidonoyl-GPE (P-18:0/20:4)*	0.149228	0.281488	0.685737
cys-gly, oxidized	1-(1-enyl-stearoyl)-2-linoleoyl-GPE (P-18:0/18:2)*	-0.0392224	0.778259	0.94082
cys-gly, oxidized	1-(1-enyl-stearoyl)-2-oleoyl-GPE (P-18:0/18:1)	-0.000495521	0.997163	0.999241
cys-gly, oxidized	1-(1-enyl-stearoyl)-GPE (P-18:0)*	0.164399	0.234867	0.642843
cys-gly, oxidized	1-arachidonoyl-GPC* (20:4)*	0.141528	0.307334	0.706764
cys-gly, oxidized	1-arachidonoyl-GPE (20:4n6)*	0.138403	0.318248	0.715295
cys-gly, oxidized	1-arachidonoyl-GPI* (20:4)*	-0.0652945	0.639007	0.891582
cys-gly, oxidized	1-arachidonylglycerol (20:4)	0.0415483	0.765473	0.936925
cys-gly, oxidized	1-carboxyethylisoleucine	0.229133	0.095588	0.452324
cys-gly, oxidized	1-carboxyethylleucine	0.208919	0.129494	0.51244
cys-gly, oxidized	1-carboxyethylphenylalanine	0.284772	0.0368788	0.294116
cys-gly, oxidized	1-carboxyethyltyrosine	0.143856	0.299364	0.70038
cys-gly, oxidized	1-carboxyethylvaline	0.0681913	0.624171	0.885369
cys-gly, oxidized	1-dihomo-linolenylglycerol (20:3)	-0.0415094	0.765686	0.936925
cys-gly, oxidized	1-docosahexaenoylglycerol (22:6)	-0.213364	0.121355	0.499121
cys-gly, oxidized	1-lignoceroyl-GPC (24:0)	0.0214984	0.877372	0.96951
cys-gly, oxidized	1-linolenoyl-GPC (18:3)*	0.13947	0.314494	0.71235
cys-gly, oxidized	1-linoleoyl-2-arachidonoyl-GPC (18:2/20:4n6)*	-0.0991424	0.475686	0.816473
cys-gly, oxidized	1-linoleoyl-2-arachidonoyl-GPE (18:2/20:4)*	0.0584378	0.674676	0.90585
cys-gly, oxidized	1-linoleoyl-2-linolenoyl-GPC (18:2/18:3)*	-0.0452449	0.745281	0.930332
cys-gly, oxidized	1-linoleoyl-GPC (18:2)	0.198018	0.151191	0.544894
cys-gly, oxidized	1-linoleoyl-GPE (18:2)*	0.144273	0.297952	0.699161
cys-gly, oxidized	1-linoleoyl-GPG (18:2)*	0.105012	0.449819	0.802751
cys-gly, oxidized	1-linoleoyl-GPI* (18:2)*	-0.198856	0.149432	0.542581
cys-gly, oxidized	1-linoleoylglycerol (18:2)	0.246045	0.0729039	0.402295
cys-gly, oxidized	1-methyl-4-imidazoleacetate	0.147932	0.285735	0.688995
cys-gly, oxidized	1-methyl-5-imidazoleacetate	0.160282	0.246957	0.654814
cys-gly, oxidized	1-methyl-5-imidazolelactate	0.0802363	0.564109	0.860106
cys-gly, oxidized	1-methylhistidine	0.507223	9.06525e-05	0.0066233
cys-gly, oxidized	1-methylnicotinamide	0.0447875	0.747771	0.931256
cys-gly, oxidized	1-methylurate	-0.0382005	0.783895	0.942686
cys-gly, oxidized	1-methylxanthine	0.0312178	0.822687	0.954113
cys-gly, oxidized	1-myristoyl-2-arachidonoyl-GPC (14:0/20:4)*	0.024433	0.860789	0.964979
cys-gly, oxidized	1-myristoyl-2-palmitoyl-GPC (14:0/16:0)	-0.00171527	0.990179	0.997685
cys-gly, oxidized	1-myristoylglycerol (14:0)	0.266527	0.0513983	0.343509
cys-gly, oxidized	1-oleoyl-2-arachidonoyl-GPE (18:1/20:4)*	-0.117667	0.396777	0.770311
cys-gly, oxidized	1-oleoyl-2-docosahexaenoyl-GPC (18:1/22:6)*	-0.280046	0.0402676	0.306698
cys-gly, oxidized	1-oleoyl-2-linoleoyl-GPE (18:1/18:2)*	-0.0453211	0.744867	0.930271
cys-gly, oxidized	1-oleoyl-GPC (18:1)	0.1336	0.335492	0.728508
cys-gly, oxidized	1-oleoyl-GPE (18:1)	0.165618	0.231365	0.639354
cys-gly, oxidized	1-oleoyl-GPG (18:1)*	0.251875	0.0661612	0.385553
cys-gly, oxidized	1-oleoyl-GPI (18:1)	0.0194016	0.889254	0.97269
cys-gly, oxidized	1-oleoyl-GPS (18:1)	0.00399064	0.977152	0.994619
cys-gly, oxidized	1-oleoylglycerol (18:1)	-0.0684963	0.622618	0.884716
cys-gly, oxidized	1-palmitoleoyl-2-linolenoyl-GPC (16:1/18:3)*	-0.204177	0.138625	0.52638
cys-gly, oxidized	1-palmitoleoyl-GPC* (16:1)*	0.0957881	0.490816	0.824282
cys-gly, oxidized	1-palmitoleoylglycerol (16:1)*	-0.0514382	0.711836	0.919078
cys-gly, oxidized	1-palmitoyl-2-arachidonoyl-GPC (16:0/20:4n6)	-0.0580522	0.676704	0.906483
cys-gly, oxidized	1-palmitoyl-2-arachidonoyl-GPE (16:0/20:4)*	0.0190966	0.890984	0.973194
cys-gly, oxidized	1-palmitoyl-2-arachidonoyl-GPI (16:0/20:4)*	0.166381	0.229194	0.637309
cys-gly, oxidized	1-palmitoyl-2-dihomo-linolenoyl-GPC (16:0/20:3n3 or 6)*	0.138022	0.319595	0.716272
cys-gly, oxidized	1-palmitoyl-2-docosahexaenoyl-GPC (16:0/22:6)	-0.200534	0.14596	0.537206
cys-gly, oxidized	1-palmitoyl-2-docosahexaenoyl-GPE (16:0/22:6)*	-0.180713	0.19098	0.595761
cys-gly, oxidized	1-palmitoyl-2-linoleoyl-GPC (16:0/18:2)	-0.0245092	0.860359	0.964854
cys-gly, oxidized	1-palmitoyl-2-linoleoyl-GPE (16:0/18:2)	-0.0174195	0.900507	0.975763
cys-gly, oxidized	1-palmitoyl-2-linoleoyl-GPI (16:0/18:2)	-0.0496665	0.721352	0.922506
cys-gly, oxidized	1-palmitoyl-2-oleoyl-GPC (16:0/18:1)	0.0483705	0.728339	0.924879
cys-gly, oxidized	1-palmitoyl-2-oleoyl-GPE (16:0/18:1)	0.0962455	0.488738	0.823239
cys-gly, oxidized	1-palmitoyl-2-oleoyl-GPI (16:0/18:1)*	0.091214	0.511844	0.835279
cys-gly, oxidized	1-palmitoyl-2-palmitoleoyl-GPC (16:0/16:1)*	0.0868687	0.532235	0.845253
cys-gly, oxidized	1-palmitoyl-2-stearoyl-GPC (16:0/18:0)	-0.00163903	0.990615	0.9978
cys-gly, oxidized	1-palmitoyl-2-stearoyl-GPE (16:0/18:0)*	0.287274	0.0351825	0.28768
cys-gly, oxidized	1-palmitoyl-GPC (16:0)	0.247418	0.0712695	0.398155
cys-gly, oxidized	1-palmitoyl-GPE (16:0)	0.104555	0.451806	0.803846
cys-gly, oxidized	1-palmitoyl-GPG (16:0)*	0.116066	0.403277	0.774681
cys-gly, oxidized	1-palmitoyl-GPI* (16:0)	0.00545073	0.968797	0.992669
cys-gly, oxidized	1-palmitoylglycerol (16:0)	-0.240861	0.0793484	0.417298
cys-gly, oxidized	1-ribosyl-imidazoleacetate*	0.0728416	0.600664	0.875938
cys-gly, oxidized	1-stearoyl-2-arachidonoyl-GPC (18:0/20:4)	0.0161235	0.907876	0.977758
cys-gly, oxidized	1-stearoyl-2-arachidonoyl-GPE (18:0/20:4)	-0.0578235	0.677908	0.90696
cys-gly, oxidized	1-stearoyl-2-arachidonoyl-GPI (18:0/20:4)	-0.0392224	0.778259	0.94082
cys-gly, oxidized	1-stearoyl-2-arachidonoyl-GPS (18:0/20:4)	0.0616399	0.657924	0.899143
cys-gly, oxidized	1-stearoyl-2-docosahexaenoyl-GPC (18:0/22:6)	-0.185058	0.18035	0.583165
cys-gly, oxidized	1-stearoyl-2-docosahexaenoyl-GPE (18:0/22:6)*	-0.142291	0.304709	0.704565
cys-gly, oxidized	1-stearoyl-2-linoleoyl-GPC (18:0/18:2)*	-0.107223	0.440281	0.797165
cys-gly, oxidized	1-stearoyl-2-linoleoyl-GPE (18:0/18:2)*	-0.022146	0.873708	0.96849
cys-gly, oxidized	1-stearoyl-2-linoleoyl-GPI (18:0/18:2)	-0.12956	0.350442	0.738954
cys-gly, oxidized	1-stearoyl-2-oleoyl-GPC (18:0/18:1)	0.129026	0.352447	0.740407
cys-gly, oxidized	1-stearoyl-2-oleoyl-GPE (18:0/18:1)	0.135506	0.32858	0.723013
cys-gly, oxidized	1-stearoyl-2-oleoyl-GPI (18:0/18:1)*	0.0596531	0.668299	0.903368
cys-gly, oxidized	1-stearoyl-2-oleoyl-GPS (18:0/18:1)	-0.0496665	0.721352	0.922506
cys-gly, oxidized	1-stearoyl-GPC (18:0)	0.105775	0.446517	0.800776
cys-gly, oxidized	1-stearoyl-GPE (18:0)	0.0549266	0.693227	0.912544
cys-gly, oxidized	1-stearoyl-GPG (18:0)	0.223294	0.104581	0.470237
cys-gly, oxidized	1-stearoyl-GPI (18:0)	-0.10951	0.430534	0.791717
cys-gly, oxidized	10-heptadecenoate (17:1n7)	-0.243301	0.0762618	0.410142
cys-gly, oxidized	10-nonadecenoate (19:1n9)	-0.162112	0.241533	0.649633
cys-gly, oxidized	10-undecenoate (11:1n1)	-0.0203164	0.884067	0.971157
cys-gly, oxidized	11-ketoetiocholanolone glucuronide	0.0473728	0.733734	0.92663
cys-gly, oxidized	11beta-hydroxyandrosterone glucuronide	0.218372	0.112656	0.484669
cys-gly, oxidized	11beta-hydroxyetiocholanolone glucuronide*	0.0416524	0.764902	0.936659
cys-gly, oxidized	12,13-DiHOME	-0.00423131	0.975775	0.99431
cys-gly, oxidized	12-HETE	-0.0498722	0.720245	0.922225
cys-gly, oxidized	13-HODE + 9-HODE	-0.0659043	0.635871	0.890211
cys-gly, oxidized	16a-hydroxy DHEA 3-sulfate	0.0976939	0.482189	0.819848
cys-gly, oxidized	17alpha-hydroxypregnanolone glucuronide	0.252465	0.0655071	0.38384
cys-gly, oxidized	17alpha-hydroxypregnenolone 3-sulfate	0.23498	0.0871961	0.435065
cys-gly, oxidized	2'-deoxyuridine	-0.0489804	0.725048	0.923796
cys-gly, oxidized	2'-O-methyluridine	0.0835144	0.548244	0.852717
cys-gly, oxidized	2,3-dihydroxy-2-methylbutyrate	0.112104	0.419627	0.784877
cys-gly, oxidized	2,3-dihydroxy-5-methylthio-4-pentenoate (DMTPA)*	0.341643	0.0114587	0.162194
cys-gly, oxidized	2,3-dihydroxyisovalerate	-0.00722896	0.958625	0.990246
cys-gly, oxidized	2,4-di-tert-butylphenol	-0.21235	0.123177	0.502277
cys-gly, oxidized	2,6-dihydroxybenzoic acid	-0.208538	0.130211	0.513385
cys-gly, oxidized	2-acetamidophenol sulfate	0.0448808	0.747263	0.931084
cys-gly, oxidized	2-aminoadipate	0.245131	0.0740099	0.405082
cys-gly, oxidized	2-aminobutyrate	0.102573	0.460474	0.808568
cys-gly, oxidized	2-aminoheptanoate	0.0106346	0.939163	0.985771
cys-gly, oxidized	2-aminooctanoate	0.0131504	0.924809	0.982167
cys-gly, oxidized	2-aminophenol sulfate	-0.00773775	0.955715	0.989501
cys-gly, oxidized	2-arachidonoylglycerol (20:4)	-0.0241251	0.862526	0.965489
cys-gly, oxidized	2-hydroxy-3-methylvalerate	0.417038	0.00170589	0.0517792
cys-gly, oxidized	2-hydroxy-4-(methylthio)butanoic acid	0.391043	0.00345874	0.0808589
cys-gly, oxidized	2-hydroxyarachidate*	0.124452	0.369919	0.752569
cys-gly, oxidized	2-hydroxybehenate	0.111035	0.424105	0.787607
cys-gly, oxidized	2-hydroxybutyrate/2-hydroxyisobutyrate	0.0824471	0.553386	0.855279
cys-gly, oxidized	2-hydroxydecanoate	0.280503	0.0399288	0.305446
cys-gly, oxidized	2-hydroxyglutarate	-0.27753	0.0421734	0.313301
cys-gly, oxidized	2-hydroxyhippurate (salicylurate)	0.221041	0.108221	0.476727
cys-gly, oxidized	2-hydroxylaurate	0.239184	0.0815271	0.422536
cys-gly, oxidized	2-hydroxynervonate*	-0.0994473	0.474323	0.815757
cys-gly, oxidized	2-hydroxyoctanoate	0.147551	0.286992	0.690129
cys-gly, oxidized	2-hydroxypalmitate	-0.0659806	0.63548	0.890089
cys-gly, oxidized	2-hydroxyphenylacetate	0.0531732	0.702558	0.915815
cys-gly, oxidized	2-hydroxyphytanate*	0.0405184	0.771127	0.938689
cys-gly, oxidized	2-hydroxysebacate	0.18339	0.18438	0.587965
cys-gly, oxidized	2-hydroxystearate	-0.12651	0.361993	0.747029
cys-gly, oxidized	2-isopropylmalate	0.109442	0.430822	0.791895
cys-gly, oxidized	2-keto-3-deoxy-gluconate	0.460263	0.000462063	0.021492
cys-gly, oxidized	2-ketocaprylate	0.085344	0.539483	0.848795
cys-gly, oxidized	2-linoleoylglycerol (18:2)	0.00663249	0.962036	0.991155
cys-gly, oxidized	2-methoxyhydroquinone sulfate (1)	0.317108	0.0194711	0.215367
cys-gly, oxidized	2-methoxyhydroquinone sulfate (2)	0.269126	0.0490838	0.336215
cys-gly, oxidized	2-methoxyresorcinol sulfate	-0.124861	0.368335	0.751606
cys-gly, oxidized	2-methylbutyrylcarnitine (C5)	0.5413	2.37447e-05	0.00238381
cys-gly, oxidized	2-methylserine	0.0532596	0.702097	0.915698
cys-gly, oxidized	2-naphthol sulfate	0.171184	0.215841	0.623712
cys-gly, oxidized	2-O-methylascorbic acid	0.0820659	0.555228	0.856021
cys-gly, oxidized	2-oleoylglycerol (18:1)	-0.0232669	0.867372	0.966861
cys-gly, oxidized	2-oxoarginine*	0.159367	0.2497	0.65745
cys-gly, oxidized	2-palmitoleoyl-GPC* (16:1)*	0.0610253	0.661126	0.900404
cys-gly, oxidized	2-palmitoyl-GPC* (16:0)*	0.11134	0.422825	0.786904
cys-gly, oxidized	2-piperidinone	0.0901468	0.516815	0.837665
cys-gly, oxidized	2-stearoyl-GPE (18:0)*	0.100667	0.468892	0.813008
cys-gly, oxidized	21-hydroxypregnenolone disulfate	0.114694	0.408898	0.778239
cys-gly, oxidized	21-hydroxypregnenolone monosulfate (1)	0.148311	0.28449	0.688094
cys-gly, oxidized	2R,3R-dihydroxybutyrate	0.196646	0.154102	0.549278
cys-gly, oxidized	3,4-dihydroxybutyrate	0.245969	0.0729955	0.402509
cys-gly, oxidized	3,5-dichloro-2,6-dihydroxybenzoic acid	0.1506	0.277036	0.682079
cys-gly, oxidized	3,7-dimethylurate	0.230967	0.0928897	0.44694
cys-gly, oxidized	3-(3-amino-3-carboxypropyl)uridine*	0.215704	0.117229	0.492323
cys-gly, oxidized	3-(3-hydroxyphenyl)propionate	0.0128592	0.926469	0.982632
cys-gly, oxidized	3-(3-hydroxyphenyl)propionate sulfate	0.0461905	0.740143	0.928813
cys-gly, oxidized	3-(4-hydroxyphenyl)lactate (HPLA)	0.446388	0.000716079	0.0291428
cys-gly, oxidized	3-acetylphenol sulfate	0.196337	0.154763	0.550129
cys-gly, oxidized	3-amino-2-piperidone	0.414065	0.0018548	0.0546626
cys-gly, oxidized	3-aminoisobutyrate	-0.0382314	0.783724	0.942532
cys-gly, oxidized	3-bromo-5-chloro-2,6-dihydroxybenzoic acid*	0.0785592	0.572308	0.863725
cys-gly, oxidized	3-carboxy-4-methyl-5-pentyl-2-furanpropionate (3-CMPFP)	-0.176825	0.200864	0.607406
cys-gly, oxidized	3-carboxy-4-methyl-5-propyl-2-furanpropanoate (CMPF)	-0.0322851	0.816728	0.952266
cys-gly, oxidized	3-decenoylcarnitine	0.25482	0.0629491	0.376993
cys-gly, oxidized	3-ethylcatechol sulfate (1)	0.0938513	0.499664	0.828889
cys-gly, oxidized	3-formylindole	0.0353345	0.79976	0.947303
cys-gly, oxidized	3-hydroxy-2-ethylpropionate	0.244368	0.0749417	0.407156
cys-gly, oxidized	3-hydroxy-2-methylpyridine sulfate	0.305873	0.0244925	0.241821
cys-gly, oxidized	3-hydroxy-3-methylglutarate	-0.0980751	0.480473	0.818932
cys-gly, oxidized	3-hydroxyadipate	0.0169685	0.90307	0.976479
cys-gly, oxidized	3-hydroxybutyrate (BHBA)	-0.118506	0.393397	0.768215
cys-gly, oxidized	3-hydroxybutyroylglycine	-0.076278	0.583547	0.868575
cys-gly, oxidized	3-hydroxydecanoate	0.0295407	0.832071	0.956728
cys-gly, oxidized	3-hydroxydecanoylcarnitine	0.213646	0.120852	0.49831
cys-gly, oxidized	3-hydroxydodecanedioate*	-0.0317854	0.819517	0.953205
cys-gly, oxidized	3-hydroxyhexanoate	-0.0364018	0.793842	0.945643
cys-gly, oxidized	3-hydroxyhexanoylcarnitine (1)	0.0703654	0.613133	0.881108
cys-gly, oxidized	3-hydroxyhippurate	-0.0248142	0.858639	0.964398
cys-gly, oxidized	3-hydroxyhippurate sulfate	0.0288461	0.835965	0.957896
cys-gly, oxidized	3-hydroxyisobutyrate	0.206327	0.134427	0.519787
cys-gly, oxidized	3-hydroxylaurate	-0.0479131	0.730811	0.925648
cys-gly, oxidized	3-hydroxyoctanoate	0.0492853	0.723405	0.923293
cys-gly, oxidized	3-hydroxyoctanoylcarnitine (1)	0.186888	0.176004	0.577842
cys-gly, oxidized	3-hydroxyoctanoylcarnitine (2)	0.147627	0.28674	0.689916
cys-gly, oxidized	3-hydroxyoleoylcarnitine	-0.10793	0.437257	0.795645
cys-gly, oxidized	3-hydroxypyridine sulfate	0.181628	0.188706	0.593203
cys-gly, oxidized	3-hydroxystachydrine*	-0.276721	0.042802	0.315589
cys-gly, oxidized	3-indoleglyoxylic acid	0.119726	0.388511	0.764959
cys-gly, oxidized	3-indoxyl sulfate	-0.0176482	0.899208	0.97542
cys-gly, oxidized	3-methoxycatechol sulfate (1)	-0.0867162	0.532958	0.845625
cys-gly, oxidized	3-methoxycatechol sulfate (2)	0.112686	0.417204	0.78334
cys-gly, oxidized	3-methoxytyramine sulfate	0.251962	0.0660645	0.385197
cys-gly, oxidized	3-methoxytyrosine	0.0593482	0.669897	0.903988
cys-gly, oxidized	3-methyl catechol sulfate (1)	0.103869	0.454796	0.805465
cys-gly, oxidized	3-methyl-2-oxobutyrate	0.216924	0.115121	0.488753
cys-gly, oxidized	3-methyl-2-oxovalerate	0.438231	0.000918602	0.034429
cys-gly, oxidized	3-methyladipate	-0.07643	0.582795	0.868273
cys-gly, oxidized	3-methylcytidine	0.125255	0.366815	0.750507
cys-gly, oxidized	3-methylglutaconate	0.173318	0.210085	0.617633
cys-gly, oxidized	3-methylglutarylcarnitine (2)	0.0109396	0.937422	0.985364
cys-gly, oxidized	3-methylhistidine	0.023442	0.866383	0.96654
cys-gly, oxidized	3-methylxanthine	0.187879	0.173682	0.574923
cys-gly, oxidized	3-phenylpropionate (hydrocinnamate)	-0.0647608	0.641755	0.892695
cys-gly, oxidized	3-phosphoglycerate	0.476043	0.000274343	0.0148686
cys-gly, oxidized	3-sulfo-L-alanine	-0.0798102	0.566187	0.861077
cys-gly, oxidized	3-ureidopropionate	0.255117	0.0626323	0.376173
cys-gly, oxidized	3b-hydroxy-5-cholenoic acid	-0.0257516	0.853356	0.96309
cys-gly, oxidized	3beta,7alpha-dihydroxy-5-cholestenoate	0.155174	0.262537	0.669577
cys-gly, oxidized	3beta-hydroxy-5-cholestenoate	0.0341147	0.806537	0.949102
cys-gly, oxidized	4-acetamidobutanoate	-0.0905279	0.515037	0.83674
cys-gly, oxidized	4-acetylcatechol sulfate (1)	0.131796	0.342119	0.733038
cys-gly, oxidized	4-acetylphenyl sulfate	0.120614	0.384975	0.762669
cys-gly, oxidized	4-allylcatechol sulfate	-0.0325901	0.815027	0.951685
cys-gly, oxidized	4-allylphenol sulfate	-0.113474	0.413931	0.781348
cys-gly, oxidized	4-chlorobenzoic acid	-0.217076	0.11486	0.488287
cys-gly, oxidized	4-cholesten-3-one	-0.278674	0.0412981	0.310407
cys-gly, oxidized	4-ethylcatechol sulfate	0.0603392	0.664709	0.901864
cys-gly, oxidized	4-ethylphenyl sulfate	0.0763484	0.583199	0.868407
cys-gly, oxidized	4-guanidinobutanoate	0.217398	0.11431	0.487471
cys-gly, oxidized	4-hydroxy-2-oxoglutaric acid	-0.37206	0.00560016	0.107732
cys-gly, oxidized	4-hydroxychlorothalonil	-0.100362	0.470247	0.813657
cys-gly, oxidized	4-hydroxycoumarin	-0.284919	0.0367773	0.293689
cys-gly, oxidized	4-hydroxyglutamate	0.290566	0.0330498	0.279317
cys-gly, oxidized	4-hydroxyhippurate	-0.0560701	0.687165	0.910365
cys-gly, oxidized	4-hydroxyphenylacetate	-0.0625131	0.653384	0.897314
cys-gly, oxidized	4-hydroxyphenylacetylglutamine	-0.0774216	0.577901	0.866105
cys-gly, oxidized	4-hydroxyphenylpyruvate	0.0926625	0.505136	0.831767
cys-gly, oxidized	4-imidazoleacetate	-0.0701487	0.614229	0.881474
cys-gly, oxidized	4-methoxyphenol sulfate	-0.109694	0.429755	0.791318
cys-gly, oxidized	4-methyl-2-oxopentanoate	0.361159	0.00729465	0.125547
cys-gly, oxidized	4-methylcatechol sulfate	0.138022	0.319595	0.716272
cys-gly, oxidized	4-methylguaiacol sulfate	0.0979182	0.481179	0.819349
cys-gly, oxidized	4-methylhexanoylglutamine	0.11565	0.404977	0.775922
cys-gly, oxidized	4-methylnonanoylcarnitine	0.0504934	0.716905	0.920901
cys-gly, oxidized	4-oxo-retinoic acid	0.176215	0.202447	0.609339
cys-gly, oxidized	4-vinylcatechol sulfate	0.190547	0.167541	0.567146
cys-gly, oxidized	4-vinylphenol sulfate	-0.0373166	0.788779	0.944153
cys-gly, oxidized	5,6-dihydrothymine	0.135811	0.327483	0.722219
cys-gly, oxidized	5,6-dihydrouracil	-0.301544	0.0266987	0.252375
cys-gly, oxidized	5,6-dihydrouridine	0.22752	0.0980086	0.457263
cys-gly, oxidized	5-(galactosylhydroxy)-L-lysine	-0.263953	0.0537778	0.350887
cys-gly, oxidized	5-acetylamino-6-amino-3-methyluracil	-0.168973	0.221918	0.629877
cys-gly, oxidized	5-acetylamino-6-formylamino-3-methyluracil	-0.279565	0.0406259	0.308084
cys-gly, oxidized	5-dodecenoate (12:1n7)	-0.285306	0.0365114	0.292729
cys-gly, oxidized	5-dodecenoylcarnitine (C12:1)	-0.201753	0.143473	0.533699
cys-gly, oxidized	5-hydroxyhexanoate	-0.0417828	0.764188	0.936472
cys-gly, oxidized	5-hydroxyindole sulfate	0.12122	0.382573	0.761141
cys-gly, oxidized	5-hydroxylysine	-0.0309129	0.824392	0.954582
cys-gly, oxidized	5-methylthioadenosine (MTA)	0.264723	0.0530573	0.34848
cys-gly, oxidized	5-methyluridine (ribothymidine)	0.412845	0.00191918	0.0558633
cys-gly, oxidized	5-oxoproline	0.197942	0.151352	0.54517
cys-gly, oxidized	5alpha-androstan-3alpha,17alpha-diol monosulfate	0.249819	0.0684794	0.391298
cys-gly, oxidized	5alpha-androstan-3alpha,17beta-diol 17-glucuronide	0.177587	0.198899	0.605331
cys-gly, oxidized	5alpha-androstan-3alpha,17beta-diol disulfate	0.233952	0.0886279	0.437934
cys-gly, oxidized	5alpha-androstan-3alpha,17beta-diol monosulfate (1)	0.202439	0.142088	0.531548
cys-gly, oxidized	5alpha-androstan-3alpha,17beta-diol monosulfate (2)	0.26793	0.0501385	0.339213
cys-gly, oxidized	5alpha-androstan-3beta,17alpha-diol disulfate	0.286493	0.0357051	0.289704
cys-gly, oxidized	5alpha-androstan-3beta,17beta-diol disulfate	0.24818	0.0703742	0.395969
cys-gly, oxidized	5alpha-androstan-3beta,17beta-diol monosulfate (2)	0.205581	0.135873	0.522188
cys-gly, oxidized	5alpha-pregnan-3beta,20alpha-diol disulfate	-0.0656756	0.637046	0.89077
cys-gly, oxidized	5alpha-pregnan-3beta,20alpha-diol monosulfate (2)	-0.0955594	0.491856	0.824804
cys-gly, oxidized	5alpha-pregnan-3beta,20beta-diol monosulfate (1)	-0.13238	0.339962	0.73154
cys-gly, oxidized	5alpha-pregnan-diol disulfate	-0.147511	0.287125	0.690333
cys-gly, oxidized	6-bromotryptophan	0.124909	0.368148	0.751342
cys-gly, oxidized	6-hydroxyindole sulfate	0.0051458	0.970541	0.993103
cys-gly, oxidized	6-oxopiperidine-2-carboxylate	0.00697541	0.960075	0.990548
cys-gly, oxidized	7-HOCA	0.00697541	0.960075	0.990548
cys-gly, oxidized	7-dehydrocholesterol	0.136154	0.32625	0.721349
cys-gly, oxidized	7-ketodeoxycholate	0.119272	0.390323	0.766251
cys-gly, oxidized	7-methylguanine	0.106842	0.441918	0.798075
cys-gly, oxidized	7-methylurate	0.189525	0.169875	0.570361
cys-gly, oxidized	7-methylxanthine	0.17564	0.203946	0.610909
cys-gly, oxidized	8-methoxykynurenate	0.044181	0.751076	0.932265
cys-gly, oxidized	9,10-DiHOME	0.0828283	0.551547	0.854432
cys-gly, oxidized	9-hydroxystearate	-0.217275	0.114519	0.487817
cys-gly, oxidized	acetoacetate	-0.00160597	0.990804	0.997887
cys-gly, oxidized	acetylcarnitine (C2)	-0.10829	0.435718	0.794565
cys-gly, oxidized	acisoga	-0.112178	0.419318	0.784602
cys-gly, oxidized	aconitate [cis or trans]	0.401944	0.00258903	0.0676674
cys-gly, oxidized	adenine	-0.0448637	0.747356	0.931084
cys-gly, oxidized	adenosine 3',5'-cyclic monophosphate (cAMP)	0.0442197	0.750865	0.932265
cys-gly, oxidized	AMP	0.0383076	0.783304	0.942413
cys-gly, oxidized	adipoylcarnitine (C6-DC)	0.0511951	0.713139	0.919457
cys-gly, oxidized	adrenate (22:4n6)	-0.0466171	0.737828	0.927949
cys-gly, oxidized	alanine	0.422527	0.00145874	0.0466748
cys-gly, oxidized	allantoin	0.298723	0.0282238	0.259417
cys-gly, oxidized	alpha-CMBHC glucuronide	0.080039	0.565071	0.860553
cys-gly, oxidized	alpha-hydroxycaproate	0.0960567	0.489595	0.823797
cys-gly, oxidized	alpha-hydroxyisocaproate	0.402325	0.00256249	0.0672776
cys-gly, oxidized	alpha-hydroxyisovalerate	0.287593	0.0349712	0.28691
cys-gly, oxidized	alpha-ketobutyrate	-0.077574	0.577149	0.865751
cys-gly, oxidized	alpha-ketoglutaramate*	0.293844	0.0310339	0.271262
cys-gly, oxidized	alpha-ketoglutarate	0.220812	0.108596	0.477477
cys-gly, oxidized	alpha-tocopherol	-0.22005	0.109852	0.479655
cys-gly, oxidized	andro steroid monosulfate C19H28O6S (1)*	0.104403	0.45247	0.80426
cys-gly, oxidized	androstenediol (3alpha, 17alpha) monosulfate (2)	0.0793978	0.568202	0.861916
cys-gly, oxidized	androstenediol (3alpha, 17alpha) monosulfate (3)	0.293158	0.0314471	0.272983
cys-gly, oxidized	androstenediol (3beta,17beta) disulfate (1)	0.234382	0.0880272	0.436663
cys-gly, oxidized	androstenediol (3beta,17beta) disulfate (2)	0.187726	0.174038	0.575383
cys-gly, oxidized	androstenediol (3beta,17beta) monosulfate (1)	0.235754	0.08613	0.432732
cys-gly, oxidized	androstenediol (3beta,17beta) monosulfate (2)	-0.137541	0.321302	0.717654
cys-gly, oxidized	androsterone glucuronide	0.227673	0.0977777	0.4568
cys-gly, oxidized	androsterone sulfate	0.180941	0.190409	0.595034
cys-gly, oxidized	anthranilate	-0.0418906	0.763597	0.936238
cys-gly, oxidized	arabitol/xylitol	0.242081	0.077793	0.413757
cys-gly, oxidized	arabonate/xylonate	-0.137107	0.322844	0.718709
cys-gly, oxidized	arachidate (20:0)	0.167219	0.226822	0.634969
cys-gly, oxidized	arachidonate (20:4n6)	-0.122165	0.378847	0.758621
cys-gly, oxidized	arachidonoylcarnitine (C20:4)	0.236287	0.0854009	0.431271
cys-gly, oxidized	arachidonoylcholine	0.00453627	0.97403	0.99387
cys-gly, oxidized	arachidoylcarnitine (C20)*	0.109493	0.430607	0.791813
cys-gly, oxidized	argininate*	0.12308	0.37526	0.756082
cys-gly, oxidized	arginine	0.320602	0.0180997	0.207293
cys-gly, oxidized	ascorbic acid 2-sulfate	-0.170116	0.21876	0.626518
cys-gly, oxidized	ascorbic acid 3-sulfate*	0.172937	0.211105	0.618868
cys-gly, oxidized	asparagine	0.424433	0.00138073	0.0450415
cys-gly, oxidized	aspartate	0.221422	0.107598	0.475699
cys-gly, oxidized	behenate (22:0)*	0.287593	0.0349712	0.28691
cys-gly, oxidized	behenoyl dihydrosphingomyelin (d18:0/22:0)*	0.0722318	0.603725	0.877248
cys-gly, oxidized	behenoyl sphingomyelin (d18:1/22:0)*	0.149533	0.280494	0.684843
cys-gly, oxidized	behenoylcarnitine (C22)*	0.203698	0.139573	0.527849
cys-gly, oxidized	benzoate	-0.0171145	0.90224	0.976214
cys-gly, oxidized	beta-alanine	0.226148	0.100106	0.461349
cys-gly, oxidized	beta-citrylglutamate	-0.0178769	0.897908	0.975181
cys-gly, oxidized	beta-cryptoxanthin	-0.354603	0.00851562	0.137131
cys-gly, oxidized	beta-hydroxyisovalerate	0.110654	0.425707	0.788559
cys-gly, oxidized	beta-hydroxyisovaleroylcarnitine	0.289727	0.0335827	0.281507
cys-gly, oxidized	beta-sitosterol	-0.151344	0.274643	0.680081
cys-gly, oxidized	betaine	0.127196	0.359374	0.745344
cys-gly, oxidized	bilirubin (E,E)*	-0.0593482	0.669897	0.903988
cys-gly, oxidized	bilirubin (E,Z or Z,E)*	-0.0479131	0.730811	0.925648
cys-gly, oxidized	bilirubin	0.05668	0.68394	0.909161
cys-gly, oxidized	bilirubin degradation product, C16H18N2O5 (1)	-0.110955	0.424439	0.787839
cys-gly, oxidized	bilirubin degradation product, C16H18N2O5 (2)	-0.107528	0.438975	0.79644
cys-gly, oxidized	bilirubin degradation product, C16H18N2O5 (3)	-0.110882	0.424745	0.788042
cys-gly, oxidized	bilirubin degradation product, C16H18N2O5 (4)	-0.0941109	0.498473	0.828145
cys-gly, oxidized	bilirubin degradation product, C17H18N2O4 (1)	-0.0537069	0.699713	0.914806
cys-gly, oxidized	bilirubin degradation product, C17H18N2O4 (2)	-0.0204688	0.883203	0.97101
cys-gly, oxidized	bilirubin degradation product, C17H18N2O4 (3)	-0.0276348	0.842763	0.95993
cys-gly, oxidized	bilirubin degradation product, C17H20N2O5 (1)	0.0330475	0.812478	0.950853
cys-gly, oxidized	bilirubin degradation product, C17H20N2O5 (2)	0.0171145	0.90224	0.976214
cys-gly, oxidized	biliverdin	0.0909853	0.512907	0.835758
cys-gly, oxidized	branched chain 14:0 dicarboxylic acid	-0.116566	0.401241	0.773356
cys-gly, oxidized	branched-chain fatty acid 18:0 (2)	0.170527	0.217634	0.625443
cys-gly, oxidized	branched-chain, straight-chain, or cyclopropyl 10:1 fatty acid (1)*	-0.041052	0.768196	0.937747
cys-gly, oxidized	branched-chain, straight-chain, or cyclopropyl 12:1 fatty acid*	-0.0567562	0.683537	0.909044
cys-gly, oxidized	butyrate/isobutyrate (4:0)	-0.192758	0.162574	0.561054
cys-gly, oxidized	butyrylcarnitine (C4)	0.289423	0.0337782	0.282277
cys-gly, oxidized	C-glycosyltryptophan	0.000419287	0.997599	0.999336
cys-gly, oxidized	caffeine	-0.0200877	0.885363	0.97157
cys-gly, oxidized	campesterol	-0.0391723	0.778535	0.941
cys-gly, oxidized	caprate (10:0)	-0.0301506	0.828656	0.955773
cys-gly, oxidized	caproate (6:0)	-0.144807	0.296149	0.697714
cys-gly, oxidized	caprylate (8:0)	-0.0620164	0.655965	0.898326
cys-gly, oxidized	carboxyethyl-GABA	-0.107833	0.43767	0.795817
cys-gly, oxidized	carnitine	0.203583	0.139802	0.528068
cys-gly, oxidized	carotene diol (1)	-0.0242043	0.862079	0.965362
cys-gly, oxidized	carotene diol (2)	0.0318277	0.819281	0.953105
cys-gly, oxidized	carotene diol (3)	0.061559	0.658345	0.899313
cys-gly, oxidized	catechol sulfate	0.131542	0.343057	0.733665
cys-gly, oxidized	ceramide (d16:1/24:1, d18:1/22:1)*	0.0528683	0.704186	0.916482
cys-gly, oxidized	ceramide (d18:1/14:0, d16:1/16:0)*	0.0184868	0.894445	0.974156
cys-gly, oxidized	ceramide (d18:1/17:0, d17:1/18:0)*	0.0345721	0.803994	0.948313
cys-gly, oxidized	ceramide (d18:1/20:0, d16:1/22:0, d20:1/18:0)*	0.0922813	0.506897	0.832602
cys-gly, oxidized	ceramide (d18:2/24:1, d18:1/24:2)*	-0.0946446	0.49603	0.826845
cys-gly, oxidized	cerotoylcarnitine (C26)*	0.247341	0.0713595	0.398378
cys-gly, oxidized	chenodeoxycholate	0.144644	0.296699	0.698186
cys-gly, oxidized	cholate	0.108062	0.436693	0.795227
cys-gly, oxidized	cholesterol	-0.0988374	0.477051	0.817145
cys-gly, oxidized	cholesterol sulfate	0.301163	0.0269007	0.253334
cys-gly, oxidized	cholic acid glucuronide	-0.0213152	0.878409	0.969714
cys-gly, oxidized	choline	0.341643	0.0114587	0.162194
cys-gly, oxidized	phosphocholine	-0.0725367	0.602194	0.876589
cys-gly, oxidized	cinnamoylglycine	-0.136283	0.325788	0.720909
cys-gly, oxidized	cis-3,4-methyleneheptanoate	-0.0504885	0.716931	0.920924
cys-gly, oxidized	cis-3,4-methyleneheptanoylcarnitine	-0.035182	0.800606	0.94752
cys-gly, oxidized	cis-4-decenoate (10:1n6)*	-0.0503526	0.717661	0.921158
cys-gly, oxidized	cis-4-decenoylcarnitine (C10:1)	0.043644	0.754006	0.933283
cys-gly, oxidized	citrate	0.215399	0.117761	0.493132
cys-gly, oxidized	citrulline	0.236516	0.0850899	0.430628
cys-gly, oxidized	corticosterone	0.110727	0.425397	0.788357
cys-gly, oxidized	cortisol	0.034191	0.806113	0.948958
cys-gly, oxidized	cortisone	0.260454	0.057155	0.360907
cys-gly, oxidized	cortolone glucuronide (1)	-0.0854202	0.53912	0.848633
cys-gly, oxidized	creatine	-0.321898	0.0176123	0.204504
cys-gly, oxidized	creatinine	0.589022	2.79468e-06	0.000423166
cys-gly, oxidized	cyclo(leu-pro)	0.102454	0.460998	0.808878
cystathionine	Liver fat (%)	0.197835	0.151577	0.545596
cystathionine	Sodium (mmol/L)	0.216593	0.11569	0.489753
cystathionine	Potassium (mmol/L)	0.176694	0.201202	0.607828
cystathionine	Creatinine (mg/dL)	0.214422	0.119477	0.49605
cystathionine	Urea (BUN) (mg/dL)	0.496731	0.000133168	0.0088201
cystathionine	Uric acid (mg/dL)	0.15333	0.268322	0.674483
cystathionine	ALT (IU/L)	0.209958	0.127556	0.509504
cystathionine	AST (IU/L)	0.279976	0.0403193	0.306953
cystathionine	GGT (U/L)	0.396743	0.0029762	0.0738552
cystathionine	Alkaline phosphatase (IU/L)	0.168777	0.222462	0.630553
cystathionine	Total Bilirubin (mg/dL)	-0.0871787	0.530767	0.844541
cystathionine	Albumin (g/dL)	0.120422	0.385738	0.76314
cystathionine	Creatine Kinase (U/L)	0.29804	0.0286038	0.260933
cystathionine	Total cholesterol (mg/dL)	0.252059	0.0659569	0.384934
cystathionine	High Density Lipoprotein (mg/dL)	0.103672	0.455658	0.806027
cystathionine	Low Density Lipoprotein (mg/dL)	0.173898	0.20854	0.615887
cystathionine	Triglycerides (mg/dL)	0.168179	0.224129	0.632193
cystathionine	Glucose (mg/dL)	0.174784	0.206195	0.613497
cystathionine	Insulin (mg/dL)	0.242762	0.0769359	0.411779
cystathionine	Weight (kg)	-0.0977395	0.481983	0.819848
cystathionine	Body mass index (kg/m2)	0.0321769	0.817332	0.952526
cystathionine	Heart rate (bpm)	0.061774	0.657226	0.898871
cystathionine	Systolic blood pressure (mmHg)	0.272081	0.046556	0.328199
cystathionine	Diastolic blood pressure (mmHg)	0.30408	0.0253868	0.246178
cystathionine	Waist circumference (cm)	0.0565725	0.684508	0.909461
cystathionine	Hip circumference (cm)	-0.00171845	0.99016	0.997685
cystathionine	Trunk fat mass (kg/m2)	-0.0170063	0.902855	0.976479
cystathionine	Trunk fat free mass (kg/m2)	-0.0348429	0.802489	0.948027
cystathionine	Trunk total body water (%)	-0.0923282	0.50668	0.832562
cystathionine	Left arm fat mass (kg/m2)	-0.0452715	0.745137	0.930332
cystathionine	Left arm fat free mass (kg/m2)	0.0408109	0.76952	0.938199
cystathionine	Left arm total body water (%)	-0.0923282	0.50668	0.832562
cystathionine	Right arm fat mass (kg/m2)	-0.0530537	0.703196	0.91615
cystathionine	Right arm fat free mass (kg/m2)	0.0265924	0.848624	0.961677
cystathionine	Right arm total body water (%)	-0.0923282	0.50668	0.832562
cystathionine	Left leg fat mass (kg/m2)	-0.0271894	0.845267	0.96062
cystathionine	Left leg fat free mass (kg/m2)	-0.0343716	0.805108	0.948659
cystathionine	Left leg total body water (%)	-0.0923282	0.50668	0.832562
cystathionine	Right leg fat mass (kg/m2)	-0.0146812	0.916086	0.979855
cystathionine	Right leg fat free mass (kg/m2)	-0.0608742	0.661915	0.900712
cystathionine	Right leg total body water (%)	-0.0923282	0.50668	0.832562
cystathionine	(14 or 15)-methylpalmitate (a17:0 or i17:0)	0.232323	0.0909342	0.442842
cystathionine	(16 or 17)-methylstearate (a19:0 or i19:0)	0.173928	0.20846	0.615704
cystathionine	(2 or 3)-decenoate (10:1n7 or n8)	-0.185744	0.178711	0.581187
cystathionine	(N(1) + N(8))-acetylspermidine	-0.183305	0.184587	0.588127
cystathionine	(S)-3-hydroxybutyrylcarnitine	0.0834382	0.548611	0.852922
cystathionine	1,2,3-benzenetriol sulfate (2)	0.241119	0.0790181	0.416625
cystathionine	1,2-dilinoleoyl-GPC (18:2/18:2)	0.0554603	0.690395	0.91158
cystathionine	1,2-dilinoleoyl-GPE (18:2/18:2)*	0.0656919	0.636962	0.89077
cystathionine	1,2-dipalmitoyl-GPC (16:0/16:0)	0.117896	0.395854	0.769683
cystathionine	1,3,7-trimethylurate	0.271674	0.0468979	0.329343
cystathionine	1,3-dimethylurate	0.221197	0.107965	0.476311
cystathionine	1,5-anhydroglucitol (1,5-AG)	0.0805413	0.562624	0.859423
cystathionine	1,7-dimethylurate	0.280656	0.0398164	0.305056
cystathionine	1-(1-enyl-oleoyl)-GPE (P-18:1)*	0.233695	0.088988	0.438624
cystathionine	1-(1-enyl-palmitoyl)-2-arachidonoyl-GPC (P-16:0/20:4)*	0.112331	0.418682	0.784212
cystathionine	1-(1-enyl-palmitoyl)-2-arachidonoyl-GPE (P-16:0/20:4)*	0.23987	0.0806302	0.420227
cystathionine	1-(1-enyl-palmitoyl)-2-linoleoyl-GPC (P-16:0/18:2)*	-0.0200877	0.885363	0.97157
cystathionine	1-(1-enyl-palmitoyl)-2-linoleoyl-GPE (P-16:0/18:2)*	0.180332	0.191933	0.596867
cystathionine	1-(1-enyl-palmitoyl)-2-oleoyl-GPC (P-16:0/18:1)*	-0.209758	0.127928	0.509895
cystathionine	1-(1-enyl-palmitoyl)-2-oleoyl-GPE (P-16:0/18:1)*	0.291252	0.0326191	0.277684
cystathionine	1-(1-enyl-palmitoyl)-2-palmitoleoyl-GPC (P-16:0/16:1)*	-0.302992	0.0259427	0.24881
cystathionine	1-(1-enyl-palmitoyl)-2-palmitoyl-GPC (P-16:0/16:0)*	-0.329293	0.01504	0.187912
cystathionine	1-(1-enyl-palmitoyl)-GPC (P-16:0)*	0.0483705	0.728339	0.924879
cystathionine	1-(1-enyl-palmitoyl)-GPE (P-16:0)*	0.195731	0.156066	0.551842
cystathionine	1-(1-enyl-stearoyl)-2-arachidonoyl-GPE (P-18:0/20:4)*	0.356432	0.00815823	0.133882
cystathionine	1-(1-enyl-stearoyl)-2-linoleoyl-GPE (P-18:0/18:2)*	0.336688	0.012796	0.172405
cystathionine	1-(1-enyl-stearoyl)-2-oleoyl-GPE (P-18:0/18:1)	0.345455	0.0105137	0.15462
cystathionine	1-(1-enyl-stearoyl)-GPE (P-18:0)*	0.301086	0.0269412	0.253504
cystathionine	1-arachidonoyl-GPC* (20:4)*	-0.0734515	0.59761	0.874722
cystathionine	1-arachidonoyl-GPE (20:4n6)*	0.00453593	0.974032	0.99387
cystathionine	1-arachidonoyl-GPI* (20:4)*	0.132838	0.338282	0.730406
cystathionine	1-arachidonylglycerol (20:4)	0.133031	0.337573	0.73007
cystathionine	1-carboxyethylisoleucine	0.398437	0.00284486	0.071811
cystathionine	1-carboxyethylleucine	0.318925	0.0187473	0.211106
cystathionine	1-carboxyethylphenylalanine	0.461711	0.000440932	0.0207625
cystathionine	1-carboxyethyltyrosine	0.390554	0.0035031	0.0814456
cystathionine	1-carboxyethylvaline	0.329445	0.0149906	0.187619
cystathionine	1-dihomo-linolenylglycerol (20:3)	0.191995	0.164275	0.563082
cystathionine	1-docosahexaenoylglycerol (22:6)	0.159632	0.248906	0.65686
cystathionine	1-lignoceroyl-GPC (24:0)	0.132993	0.337713	0.73007
cystathionine	1-linolenoyl-GPC (18:3)*	0.368706	0.00608044	0.11328
cystathionine	1-linoleoyl-2-arachidonoyl-GPC (18:2/20:4n6)*	0.278064	0.0417631	0.311905
cystathionine	1-linoleoyl-2-arachidonoyl-GPE (18:2/20:4)*	0.0567606	0.683514	0.909044
cystathionine	1-linoleoyl-2-linolenoyl-GPC (18:2/18:3)*	0.341872	0.0114	0.161796
cystathionine	1-linoleoyl-GPC (18:2)	0.0321326	0.817579	0.952526
cystathionine	1-linoleoyl-GPE (18:2)*	0.0690299	0.619903	0.883685
cystathionine	1-linoleoyl-GPG (18:2)*	0.00148656	0.991488	0.99798
cystathionine	1-linoleoyl-GPI* (18:2)*	0.111416	0.422506	0.786694
cystathionine	1-linoleoylglycerol (18:2)	-0.00354488	0.979704	0.995215
cystathionine	1-methyl-4-imidazoleacetate	0.401563	0.0026158	0.0681025
cystathionine	1-methyl-5-imidazoleacetate	0.173547	0.209475	0.616983
cystathionine	1-methyl-5-imidazolelactate	0.164018	0.235969	0.643981
cystathionine	1-methylhistidine	0.276615	0.0428845	0.315806
cystathionine	1-methylnicotinamide	0.127806	0.357056	0.743656
cystathionine	1-methylurate	0.272932	0.0458481	0.325775
cystathionine	1-methylxanthine	0.159139	0.250389	0.658105
cystathionine	1-myristoyl-2-arachidonoyl-GPC (14:0/20:4)*	0.421079	0.00152063	0.0480531
cystathionine	1-myristoyl-2-palmitoyl-GPC (14:0/16:0)	0.403621	0.00247407	0.0657276
cystathionine	1-myristoylglycerol (14:0)	0.311855	0.0216981	0.227662
cystathionine	1-oleoyl-2-arachidonoyl-GPE (18:1/20:4)*	0.0453974	0.744452	0.930155
cystathionine	1-oleoyl-2-docosahexaenoyl-GPC (18:1/22:6)*	0.12125	0.382454	0.761022
cystathionine	1-oleoyl-2-linoleoyl-GPE (18:1/18:2)*	0.157995	0.253854	0.66143
cystathionine	1-oleoyl-GPC (18:1)	0.204345	0.138293	0.525898
cystathionine	1-oleoyl-GPE (18:1)	0.178959	0.195393	0.601282
cystathionine	1-oleoyl-GPG (18:1)*	-0.0725112	0.602322	0.876726
cystathionine	1-oleoyl-GPI (18:1)	0.292777	0.0316787	0.273926
cystathionine	1-oleoyl-GPS (18:1)	-0.0229861	0.868958	0.967212
cystathionine	1-oleoylglycerol (18:1)	0.204803	0.137393	0.524386
cystathionine	1-palmitoleoyl-2-linolenoyl-GPC (16:1/18:3)*	0.323713	0.0169488	0.200416
cystathionine	1-palmitoleoyl-GPC* (16:1)*	0.26396	0.053771	0.350856
cystathionine	1-palmitoleoylglycerol (16:1)*	0.195234	0.15714	0.553407
cystathionine	1-palmitoyl-2-arachidonoyl-GPC (16:0/20:4n6)	0.102954	0.4588	0.807638
cystathionine	1-palmitoyl-2-arachidonoyl-GPE (16:0/20:4)*	0.0322851	0.816728	0.952266
cystathionine	1-palmitoyl-2-arachidonoyl-GPI (16:0/20:4)*	0.270059	0.0482738	0.333685
cystathionine	1-palmitoyl-2-dihomo-linolenoyl-GPC (16:0/20:3n3 or 6)*	0.168515	0.223191	0.631248
cystathionine	1-palmitoyl-2-docosahexaenoyl-GPC (16:0/22:6)	0.0699447	0.615262	0.881805
cystathionine	1-palmitoyl-2-docosahexaenoyl-GPE (16:0/22:6)*	0.119726	0.388511	0.764959
cystathionine	1-palmitoyl-2-linoleoyl-GPC (16:0/18:2)	0.160892	0.24514	0.65304
cystathionine	1-palmitoyl-2-linoleoyl-GPE (16:0/18:2)	0.124376	0.370214	0.75274
cystathionine	1-palmitoyl-2-linoleoyl-GPI (16:0/18:2)	0.25588	0.061825	0.373784
cystathionine	1-palmitoyl-2-oleoyl-GPC (16:0/18:1)	0.245893	0.0730873	0.402802
cystathionine	1-palmitoyl-2-oleoyl-GPE (16:0/18:1)	0.176367	0.20205	0.608802
cystathionine	1-palmitoyl-2-oleoyl-GPI (16:0/18:1)*	0.352468	0.00894968	0.141042
cystathionine	1-palmitoyl-2-palmitoleoyl-GPC (16:0/16:1)*	0.356356	0.00817286	0.133993
cystathionine	1-palmitoyl-2-stearoyl-GPC (16:0/18:0)	0.146636	0.290023	0.692617
cystathionine	1-palmitoyl-2-stearoyl-GPE (16:0/18:0)*	0.197681	0.151901	0.546164
cystathionine	1-palmitoyl-GPC (16:0)	0.105622	0.447177	0.801104
cystathionine	1-palmitoyl-GPE (16:0)	0.0997522	0.472962	0.815176
cystathionine	1-palmitoyl-GPG (16:0)*	0.196341	0.154755	0.55012
cystathionine	1-palmitoyl-GPI* (16:0)	0.245207	0.0739172	0.404845
cystathionine	1-palmitoylglycerol (16:0)	0.0890032	0.522169	0.840316
cystathionine	1-ribosyl-imidazoleacetate*	0.559748	1.07977e-05	0.001271
cystathionine	1-stearoyl-2-arachidonoyl-GPC (18:0/20:4)	0.166914	0.227683	0.63579
cystathionine	1-stearoyl-2-arachidonoyl-GPE (18:0/20:4)	0.0621689	0.655172	0.897986
cystathionine	1-stearoyl-2-arachidonoyl-GPI (18:0/20:4)	0.233695	0.088988	0.438624
cystathionine	1-stearoyl-2-arachidonoyl-GPS (18:0/20:4)	-0.0145999	0.916549	0.979982
cystathionine	1-stearoyl-2-docosahexaenoyl-GPC (18:0/22:6)	0.244368	0.0749417	0.407156
cystathionine	1-stearoyl-2-docosahexaenoyl-GPE (18:0/22:6)*	0.202668	0.141628	0.530882
cystathionine	1-stearoyl-2-linoleoyl-GPC (18:0/18:2)*	0.285001	0.036721	0.293498
cystathionine	1-stearoyl-2-linoleoyl-GPE (18:0/18:2)*	0.235754	0.08613	0.432732
cystathionine	1-stearoyl-2-linoleoyl-GPI (18:0/18:2)	0.275091	0.0440916	0.320191
cystathionine	1-stearoyl-2-oleoyl-GPC (18:0/18:1)	0.473985	0.000294069	0.0156371
cystathionine	1-stearoyl-2-oleoyl-GPE (18:0/18:1)	0.317705	0.0192306	0.213782
cystathionine	1-stearoyl-2-oleoyl-GPI (18:0/18:1)*	0.353612	0.00871482	0.13893
cystathionine	1-stearoyl-2-oleoyl-GPS (18:0/18:1)	0.0461597	0.74031	0.928813
cystathionine	1-stearoyl-GPC (18:0)	0.268458	0.0496704	0.337928
cystathionine	1-stearoyl-GPE (18:0)	0.229655	0.0948135	0.450803
cystathionine	1-stearoyl-GPG (18:0)	0.370504	0.00581862	0.11035
cystathionine	1-stearoyl-GPI (18:0)	0.183	0.185331	0.589022
cystathionine	10-heptadecenoate (17:1n7)	0.202135	0.142702	0.532585
cystathionine	10-nonadecenoate (19:1n9)	0.243453	0.0760721	0.409671
cystathionine	10-undecenoate (11:1n1)	0.0727654	0.601046	0.876112
cystathionine	11-ketoetiocholanolone glucuronide	0.07675	0.581213	0.867572
cystathionine	11beta-hydroxyandrosterone glucuronide	0.120107	0.386991	0.763979
cystathionine	11beta-hydroxyetiocholanolone glucuronide*	0.0988815	0.476854	0.817115
cystathionine	12,13-DiHOME	0.162734	0.239706	0.647932
cystathionine	12-HETE	0.188843	0.171445	0.572198
cystathionine	13-HODE + 9-HODE	0.0768058	0.580938	0.867412
cystathionine	16a-hydroxy DHEA 3-sulfate	-0.0871736	0.530791	0.844541
cystathionine	17alpha-hydroxypregnanolone glucuronide	0.0703729	0.613095	0.881091
cystathionine	17alpha-hydroxypregnenolone 3-sulfate	-0.140237	0.311815	0.710215
cystathionine	2'-deoxyuridine	-0.17591	0.203241	0.610018
cystathionine	2'-O-methyluridine	0.086335	0.534767	0.846557
cystathionine	2,3-dihydroxy-2-methylbutyrate	0.396729	0.0029773	0.0738708
cystathionine	2,3-dihydroxy-5-methylthio-4-pentenoate (DMTPA)*	0.66983	3.04186e-08	9.22475e-06
cystathionine	2,3-dihydroxyisovalerate	0.33234	0.0140776	0.181341
cystathionine	2,4-di-tert-butylphenol	0.170116	0.21876	0.626518
cystathionine	2,6-dihydroxybenzoic acid	0.231408	0.0922501	0.445518
cystathionine	2-acetamidophenol sulfate	0.0966635	0.486843	0.822268
cystathionine	2-aminoadipate	0.206099	0.134868	0.520478
cystathionine	2-aminobutyrate	0.173242	0.210289	0.617878
cystathionine	2-aminoheptanoate	0.25405	0.0637767	0.379172
cystathionine	2-aminooctanoate	0.0793978	0.568202	0.861916
cystathionine	2-aminophenol sulfate	0.248714	0.0697528	0.394432
cystathionine	2-arachidonoylglycerol (20:4)	0.0721428	0.604172	0.877448
cystathionine	2-hydroxy-3-methylvalerate	0.084353	0.54422	0.850894
cystathionine	2-hydroxy-4-(methylthio)butanoic acid	0.271736	0.0468452	0.329148
cystathionine	2-hydroxyarachidate*	0.311073	0.0220474	0.229548
cystathionine	2-hydroxybehenate	0.36619	0.00646391	0.117252
cystathionine	2-hydroxybutyrate/2-hydroxyisobutyrate	0.157995	0.253854	0.66143
cystathionine	2-hydroxydecanoate	0.265561	0.0522811	0.346099
cystathionine	2-hydroxyglutarate	0.0333524	0.810779	0.950283
cystathionine	2-hydroxyhippurate (salicylurate)	0.207471	0.132233	0.516268
cystathionine	2-hydroxylaurate	-0.0601868	0.665506	0.902244
cystathionine	2-hydroxynervonate*	0.24048	0.0798395	0.418526
cystathionine	2-hydroxyoctanoate	0.277759	0.0419971	0.312704
cystathionine	2-hydroxypalmitate	0.00529827	0.969669	0.992896
cystathionine	2-hydroxyphenylacetate	0.52064	5.44127e-05	0.00452738
cystathionine	2-hydroxyphytanate*	0.524909	4.6046e-05	0.00397665
cystathionine	2-hydroxysebacate	0.223454	0.104325	0.469719
cystathionine	2-hydroxystearate	0.171717	0.214392	0.62229
cystathionine	2-isopropylmalate	0.120878	0.383926	0.761936
cystathionine	2-keto-3-deoxy-gluconate	0.170802	0.216881	0.624677
cystathionine	2-ketocaprylate	0.386545	0.00388695	0.0868918
cystathionine	2-linoleoylglycerol (18:2)	0.0444072	0.749843	0.931865
cystathionine	2-methoxyhydroquinone sulfate (1)	0.203261	0.140443	0.52921
cystathionine	2-methoxyhydroquinone sulfate (2)	0.146889	0.289185	0.692042
cystathionine	2-methoxyresorcinol sulfate	0.126947	0.360326	0.746038
cystathionine	2-methylbutyrylcarnitine (C5)	0.414218	0.00184689	0.0544948
cystathionine	2-methylserine	0.278574	0.0413736	0.310702
cystathionine	2-naphthol sulfate	-0.0286259	0.8372	0.958174
cystathionine	2-O-methylascorbic acid	0.292091	0.032099	0.275497
cystathionine	2-oleoylglycerol (18:1)	0.0986746	0.477781	0.817511
cystathionine	2-oxoarginine*	0.358186	0.00782803	0.130649
cystathionine	2-palmitoleoyl-GPC* (16:1)*	0.277911	0.04188	0.312295
cystathionine	2-palmitoyl-GPC* (16:0)*	0.176825	0.200864	0.607406
cystathionine	2-piperidinone	0.110425	0.42667	0.789235
cystathionine	2-stearoyl-GPE (18:0)*	0.142215	0.304971	0.704854
cystathionine	21-hydroxypregnenolone disulfate	-0.0686488	0.621842	0.884405
cystathionine	21-hydroxypregnenolone monosulfate (1)	-0.155775	0.260671	0.667959
cystathionine	2R,3R-dihydroxybutyrate	0.269297	0.0489348	0.335657
cystathionine	3,4-dihydroxybutyrate	0.291481	0.0324766	0.277065
cystathionine	3,5-dichloro-2,6-dihydroxybenzoic acid	0.266095	0.051792	0.344745
cystathionine	3,7-dimethylurate	0.272312	0.0463626	0.327612
cystathionine	3-(3-amino-3-carboxypropyl)uridine*	0.280503	0.0399288	0.305446
cystathionine	3-(3-hydroxyphenyl)propionate	0.0895563	0.519576	0.839081
cystathionine	3-(3-hydroxyphenyl)propionate sulfate	0.158577	0.252086	0.659743
cystathionine	3-(4-hydroxyphenyl)lactate (HPLA)	0.274786	0.0443363	0.320973
cystathionine	3-acetylphenol sulfate	0.160354	0.246741	0.654629
cystathionine	3-amino-2-piperidone	0.472613	0.000307926	0.0161502
cystathionine	3-aminoisobutyrate	0.215628	0.117362	0.492563
cystathionine	3-bromo-5-chloro-2,6-dihydroxybenzoic acid*	0.272727	0.0460174	0.326395
cystathionine	3-carboxy-4-methyl-5-pentyl-2-furanpropionate (3-CMPFP)	0.42733	0.0012693	0.0426082
cystathionine	3-carboxy-4-methyl-5-propyl-2-furanpropanoate (CMPF)	0.118125	0.394931	0.769199
cystathionine	3-decenoylcarnitine	-0.196348	0.154738	0.55012
cystathionine	3-ethylcatechol sulfate (1)	0.101803	0.463866	0.810344
cystathionine	3-formylindole	0.23705	0.0843677	0.429241
cystathionine	3-hydroxy-2-ethylpropionate	0.21357	0.120988	0.498503
cystathionine	3-hydroxy-2-methylpyridine sulfate	0.0442488	0.750706	0.932173
cystathionine	3-hydroxy-3-methylglutarate	0.0380789	0.784566	0.942842
cystathionine	3-hydroxyadipate	0.0512107	0.713055	0.919457
cystathionine	3-hydroxybutyrate (BHBA)	-0.0649133	0.640969	0.892379
cystathionine	3-hydroxybutyroylglycine	0.038158	0.784129	0.942688
cystathionine	3-hydroxydecanoate	-0.26518	0.0526328	0.347153
cystathionine	3-hydroxydecanoylcarnitine	-0.187345	0.17493	0.576467
cystathionine	3-hydroxydodecanedioate*	-0.0387301	0.780972	0.941794
cystathionine	3-hydroxyhexanoate	-0.028016	0.840623	0.959221
cystathionine	3-hydroxyhexanoylcarnitine (1)	-0.000724237	0.995853	0.99897
cystathionine	3-hydroxyhippurate	0.188565	0.172088	0.572815
cystathionine	3-hydroxyhippurate sulfate	0.198193	0.150822	0.544447
cystathionine	3-hydroxyisobutyrate	0.26175	0.0558849	0.357208
cystathionine	3-hydroxylaurate	-0.168058	0.224468	0.632473
cystathionine	3-hydroxyoctanoate	-0.147703	0.286488	0.689691
cystathionine	3-hydroxyoctanoylcarnitine (1)	-0.0562226	0.686358	0.910091
cystathionine	3-hydroxyoctanoylcarnitine (2)	-0.124986	0.367854	0.751087
cystathionine	3-hydroxyoleoylcarnitine	-0.0750583	0.589597	0.871184
cystathionine	3-hydroxypyridine sulfate	0.114084	0.41141	0.779868
cystathionine	3-hydroxystachydrine*	-0.193136	0.161735	0.559855
cystathionine	3-indoleglyoxylic acid	0.363598	0.00688093	0.121538
cystathionine	3-indoxyl sulfate	0.303831	0.0255134	0.246729
cystathionine	3-methoxycatechol sulfate (1)	0.211588	0.12456	0.504327
cystathionine	3-methoxycatechol sulfate (2)	0.353352	0.0087676	0.139441
cystathionine	3-methoxytyramine sulfate	0.388524	0.00369311	0.0841925
cystathionine	3-methoxytyrosine	-0.104174	0.453466	0.804781
cystathionine	3-methyl catechol sulfate (1)	0.191233	0.165988	0.565104
cystathionine	3-methyl-2-oxobutyrate	0.118735	0.392478	0.767665
cystathionine	3-methyl-2-oxovalerate	0.107909	0.437344	0.795645
cystathionine	3-methyladipate	0.13649	0.325046	0.720384
cystathionine	3-methylcytidine	-0.0713183	0.608322	0.879094
cystathionine	3-methylglutaconate	0.413379	0.00189077	0.055361
cystathionine	3-methylglutarylcarnitine (2)	0.131542	0.343057	0.733665
cystathionine	3-methylhistidine	0.117591	0.397085	0.770503
cystathionine	3-methylxanthine	0.251763	0.0662856	0.385829
cystathionine	3-phenylpropionate (hydrocinnamate)	-0.15243	0.271174	0.67691
cystathionine	3-phosphoglycerate	0.187803	0.17386	0.575177
cystathionine	3-sulfo-L-alanine	-0.0349678	0.801796	0.947768
cystathionine	3-ureidopropionate	-0.0756623	0.586598	0.869786
cystathionine	3b-hydroxy-5-cholenoic acid	0.0278879	0.841342	0.959485
cystathionine	3beta,7alpha-dihydroxy-5-cholestenoate	-0.070021	0.614876	0.881645
cystathionine	3beta-hydroxy-5-cholestenoate	-0.0514961	0.711525	0.918958
cystathionine	4-acetamidobutanoate	0.353993	0.00863773	0.138218
cystathionine	4-acetylcatechol sulfate (1)	0.329661	0.014921	0.187165
cystathionine	4-acetylphenyl sulfate	0.203939	0.139094	0.527151
cystathionine	4-allylcatechol sulfate	0.0414332	0.766105	0.936979
cystathionine	4-allylphenol sulfate	-0.181856	0.18814	0.59253
cystathionine	4-chlorobenzoic acid	0.111035	0.424105	0.787607
cystathionine	4-cholesten-3-one	0.202668	0.141628	0.530882
cystathionine	4-ethylcatechol sulfate	0.103793	0.455129	0.805683
cystathionine	4-ethylphenyl sulfate	0.0743663	0.593042	0.8728
cystathionine	4-guanidinobutanoate	0.362787	0.00701612	0.122896
cystathionine	4-hydroxy-2-oxoglutaric acid	-0.130551	0.346738	0.736276
cystathionine	4-hydroxychlorothalonil	-0.121403	0.381851	0.7606
cystathionine	4-hydroxycoumarin	-0.184006	0.182885	0.586178
cystathionine	4-hydroxyglutamate	0.501658	0.000111338	0.00771699
cystathionine	4-hydroxyhippurate	0.276615	0.0428845	0.315806
cystathionine	4-hydroxyphenylacetate	0.374392	0.00528611	0.104175
cystathionine	4-hydroxyphenylacetylglutamine	0.388175	0.00372661	0.0846248
cystathionine	4-hydroxyphenylpyruvate	0.203507	0.139953	0.528338
cystathionine	4-imidazoleacetate	-0.0560046	0.687512	0.910505
cystathionine	4-methoxyphenol sulfate	0.0178811	0.897884	0.975181
cystathionine	4-methyl-2-oxopentanoate	0.0923575	0.506544	0.832383
cystathionine	4-methylcatechol sulfate	0.153497	0.267793	0.673943
cystathionine	4-methylguaiacol sulfate	0.191192	0.166081	0.565295
cystathionine	4-methylhexanoylglutamine	0.138002	0.319665	0.716377
cystathionine	4-methylnonanoylcarnitine	-0.00458325	0.973761	0.99387
cystathionine	4-oxo-retinoic acid	0.000419287	0.997599	0.999336
cystathionine	4-vinylcatechol sulfate	0.113627	0.4133	0.781024
cystathionine	4-vinylphenol sulfate	-0.0102535	0.94134	0.986201
cystathionine	5,6-dihydrothymine	0.190776	0.167022	0.566502
cystathionine	5,6-dihydrouracil	-0.193673	0.160551	0.558224
cystathionine	5,6-dihydrouridine	0.0152849	0.912648	0.978998
cystathionine	5-(galactosylhydroxy)-L-lysine	0.149523	0.280528	0.684908
cystathionine	5-acetylamino-6-amino-3-methyluracil	0.184677	0.181265	0.584173
cystathionine	5-acetylamino-6-formylamino-3-methyluracil	0.0108273	0.938063	0.985625
cystathionine	5-dodecenoate (12:1n7)	-0.134134	0.333547	0.726913
cystathionine	5-dodecenoylcarnitine (C12:1)	0.034191	0.806113	0.948958
cystathionine	5-hydroxyhexanoate	0.318579	0.0188833	0.211879
cystathionine	5-hydroxyindole sulfate	0.193746	0.160388	0.557996
cystathionine	5-hydroxylysine	0.491062	0.000163088	0.0102179
cystathionine	5-methylthioadenosine (MTA)	0.624319	4.5435e-07	9.29512e-05
cystathionine	5-methyluridine (ribothymidine)	0.275929	0.0434243	0.317693
cystathionine	5-oxoproline	0.22348	0.104284	0.469558
cystathionine	5alpha-androstan-3alpha,17alpha-diol monosulfate	-0.0775169	0.577431	0.865926
cystathionine	5alpha-androstan-3alpha,17beta-diol 17-glucuronide	0.00628047	0.96405	0.991591
cystathionine	5alpha-androstan-3alpha,17beta-diol disulfate	-0.0299781	0.829622	0.956125
cystathionine	5alpha-androstan-3alpha,17beta-diol monosulfate (1)	-0.0168858	0.90354	0.976584
cystathionine	5alpha-androstan-3alpha,17beta-diol monosulfate (2)	-0.0415259	0.765596	0.936925
cystathionine	5alpha-androstan-3beta,17alpha-diol disulfate	-0.0255008	0.854769	0.963335
cystathionine	5alpha-androstan-3beta,17beta-diol disulfate	-0.0823709	0.553754	0.855394
cystathionine	5alpha-androstan-3beta,17beta-diol monosulfate (2)	-0.0531011	0.702943	0.915997
cystathionine	5alpha-pregnan-3beta,20alpha-diol disulfate	-0.260987	0.0566292	0.359502
cystathionine	5alpha-pregnan-3beta,20alpha-diol monosulfate (2)	-0.274481	0.0445821	0.321754
cystathionine	5alpha-pregnan-3beta,20beta-diol monosulfate (1)	-0.285763	0.036199	0.291578
cystathionine	5alpha-pregnan-diol disulfate	-0.307957	0.0234867	0.236942
cystathionine	6-bromotryptophan	-0.166609	0.228545	0.636595
cystathionine	6-hydroxyindole sulfate	0.339203	0.0121012	0.1673
cystathionine	6-oxopiperidine-2-carboxylate	0.342939	0.0111295	0.159597
cystathionine	7-HOCA	0.120793	0.384265	0.762119
cystathionine	7-dehydrocholesterol	0.293859	0.0310249	0.271262
cystathionine	7-ketodeoxycholate	0.0673013	0.628713	0.887147
cystathionine	7-methylguanine	0.129179	0.351873	0.740006
cystathionine	7-methylurate	0.335855	0.0130333	0.174179
cystathionine	7-methylxanthine	0.170069	0.21889	0.626747
cystathionine	8-methoxykynurenate	0.400221	0.00271203	0.0697398
cystathionine	9,10-DiHOME	0.0345721	0.803994	0.948313
cystathionine	9-hydroxystearate	-0.0134457	0.923125	0.981824
cystathionine	acetoacetate	-0.160215	0.247158	0.655068
cystathionine	acetylcarnitine (C2)	0.0331237	0.812053	0.950686
cystathionine	acisoga	0.0441776	0.751094	0.932265
cystathionine	aconitate [cis or trans]	0.288813	0.034172	0.283787
cystathionine	adenine	0.292701	0.0317251	0.274131
cystathionine	adenosine 3',5'-cyclic monophosphate (cAMP)	0.260089	0.0575166	0.361972
cystathionine	AMP	0.151363	0.274584	0.679978
cystathionine	adipoylcarnitine (C6-DC)	-0.0521862	0.707831	0.917733
cystathionine	adrenate (22:4n6)	-0.0148275	0.915252	0.979646
cystathionine	alanine	0.321441	0.017783	0.205532
cystathionine	allantoin	0.273261	0.0455766	0.324844
cystathionine	alpha-CMBHC glucuronide	0.0817998	0.556516	0.856764
cystathionine	alpha-hydroxycaproate	0.210486	0.126579	0.507844
cystathionine	alpha-hydroxyisocaproate	-0.0112445	0.935681	0.985008
cystathionine	alpha-hydroxyisovalerate	0.00789022	0.954844	0.989306
cystathionine	alpha-ketobutyrate	-0.00385011	0.977957	0.994728
cystathionine	alpha-ketoglutaramate*	0.39211	0.00336347	0.0794447
cystathionine	alpha-ketoglutarate	0.350638	0.00933686	0.144555
cystathionine	alpha-tocopherol	0.152811	0.269963	0.675932
cystathionine	andro steroid monosulfate C19H28O6S (1)*	-0.0540881	0.697684	0.914111
cystathionine	androstenediol (3alpha, 17alpha) monosulfate (2)	-0.219135	0.111375	0.48227
cystathionine	androstenediol (3alpha, 17alpha) monosulfate (3)	-0.00285878	0.983632	0.996143
cystathionine	androstenediol (3beta,17beta) disulfate (1)	0.0171145	0.90224	0.976214
cystathionine	androstenediol (3beta,17beta) disulfate (2)	-0.0386125	0.781621	0.941927
cystathionine	androstenediol (3beta,17beta) monosulfate (1)	-0.0460072	0.741138	0.929108
cystathionine	androstenediol (3beta,17beta) monosulfate (2)	-0.116492	0.401543	0.773519
cystathionine	androsterone glucuronide	-0.00529827	0.969669	0.992896
cystathionine	androsterone sulfate	-0.0367829	0.791731	0.945035
cystathionine	anthranilate	0.134439	0.332439	0.726054
cystathionine	arabitol/xylitol	0.414751	0.00181945	0.0539554
cystathionine	arabonate/xylonate	0.25222	0.0657776	0.384456
cystathionine	arachidate (20:0)	0.184372	0.181999	0.585125
cystathionine	arachidonate (20:4n6)	0.118506	0.393397	0.768215
cystathionine	arachidonoylcarnitine (C20:4)	-0.113856	0.412354	0.780509
cystathionine	arachidonoylcholine	-0.047993	0.730379	0.925516
cystathionine	arachidoylcarnitine (C20)*	0.282653	0.0383676	0.299826
cystathionine	argininate*	0.298799	0.0281817	0.25921
cystathionine	arginine	-0.0213836	0.878022	0.969601
cystathionine	ascorbic acid 2-sulfate	-0.0463122	0.739482	0.928637
cystathionine	ascorbic acid 3-sulfate*	0.118658	0.392784	0.767855
cystathionine	asparagine	0.102039	0.462823	0.8098
cystathionine	aspartate	0.422756	0.00144917	0.0464924
cystathionine	behenate (22:0)*	0.259234	0.0583715	0.364314
cystathionine	behenoyl dihydrosphingomyelin (d18:0/22:0)*	0.103716	0.455462	0.805872
cystathionine	behenoyl sphingomyelin (d18:1/22:0)*	0.194282	0.159212	0.556472
cystathionine	behenoylcarnitine (C22)*	0.194853	0.157967	0.554676
cystathionine	benzoate	0.250924	0.067225	0.388105
cystathionine	beta-alanine	0.313512	0.0209733	0.223936
cystathionine	beta-citrylglutamate	0.149762	0.279751	0.684287
cystathionine	beta-cryptoxanthin	-0.362379	0.00708516	0.123565
cystathionine	beta-hydroxyisovalerate	0.0993711	0.474664	0.815947
cystathionine	beta-hydroxyisovaleroylcarnitine	0.293082	0.0314933	0.2732
cystathionine	beta-sitosterol	0.0849952	0.541148	0.849628
cystathionine	betaine	0.112178	0.419318	0.784602
cystathionine	bilirubin (E,E)*	-0.0957118	0.491162	0.824457
cystathionine	bilirubin (E,Z or Z,E)*	-0.0286259	0.8372	0.958174
cystathionine	bilirubin	-0.0532495	0.702152	0.915698
cystathionine	bilirubin degradation product, C16H18N2O5 (1)	-0.0677613	0.626364	0.886184
cystathionine	bilirubin degradation product, C16H18N2O5 (2)	-0.0229083	0.869398	0.967338
cystathionine	bilirubin degradation product, C16H18N2O5 (3)	-0.0565275	0.684745	0.909461
cystathionine	bilirubin degradation product, C16H18N2O5 (4)	-0.0331999	0.811628	0.950561
cystathionine	bilirubin degradation product, C17H18N2O4 (1)	-0.0654469	0.638222	0.891265
cystathionine	bilirubin degradation product, C17H18N2O4 (2)	-0.0473032	0.73411	0.926773
cystathionine	bilirubin degradation product, C17H18N2O4 (3)	-0.061559	0.658345	0.899313
cystathionine	bilirubin degradation product, C17H20N2O5 (1)	0.00613684	0.964871	0.991771
cystathionine	bilirubin degradation product, C17H20N2O5 (2)	-0.00125786	0.992798	0.998247
cystathionine	biliverdin	-0.0787879	0.571187	0.863241
cystathionine	branched chain 14:0 dicarboxylic acid	-0.0139895	0.920026	0.980921
cystathionine	branched-chain fatty acid 18:0 (2)	0.0468196	0.73673	0.927719
cystathionine	branched-chain, straight-chain, or cyclopropyl 10:1 fatty acid (1)*	-0.0317515	0.819706	0.953205
cystathionine	branched-chain, straight-chain, or cyclopropyl 12:1 fatty acid*	-0.0245092	0.860359	0.964854
cystathionine	butyrate/isobutyrate (4:0)	0.405146	0.00237353	0.0639764
cystathionine	butyrylcarnitine (C4)	0.401029	0.00265371	0.0687158
cystathionine	C-glycosyltryptophan	0.242615	0.0771202	0.412203
cystathionine	caffeine	0.204193	0.138593	0.526303
cystathionine	campesterol	0.166339	0.229311	0.637447
cystathionine	caprate (10:0)	0.233467	0.0893101	0.439471
cystathionine	caproate (6:0)	0.10425	0.453134	0.804608
cystathionine	caprylate (8:0)	0.136573	0.324749	0.720163
cystathionine	carboxyethyl-GABA	0.132075	0.341086	0.732354
cystathionine	carnitine	0.200381	0.146273	0.537642
cystathionine	carotene diol (1)	-0.138784	0.316904	0.714134
cystathionine	carotene diol (2)	-0.188336	0.172618	0.573553
cystathionine	carotene diol (3)	-0.153192	0.268756	0.67487
cystathionine	catechol sulfate	0.104555	0.451806	0.803846
cystathionine	ceramide (d16:1/24:1, d18:1/22:1)*	0.342558	0.0112255	0.160425
cystathionine	ceramide (d18:1/14:0, d16:1/16:0)*	0.147703	0.286488	0.689691
cystathionine	ceramide (d18:1/17:0, d17:1/18:0)*	0.400572	0.00268658	0.0692787
cystathionine	ceramide (d18:1/20:0, d16:1/22:0, d20:1/18:0)*	0.320983	0.0179552	0.206525
cystathionine	ceramide (d18:2/24:1, d18:1/24:2)*	0.177282	0.199683	0.606142
cystathionine	cerotoylcarnitine (C26)*	0.307185	0.023855	0.238731
cystathionine	chenodeoxycholate	0.208387	0.130495	0.513751
cystathionine	cholate	0.286754	0.0355296	0.289055
cystathionine	cholesterol	0.169659	0.22002	0.627881
cystathionine	cholesterol sulfate	0.261292	0.0563305	0.358605
cystathionine	cholic acid glucuronide	0.0301176	0.828841	0.955895
cystathionine	choline	0.415666	0.00177324	0.0530794
cystathionine	phosphocholine	0.367791	0.00621752	0.114709
cystathionine	cinnamoylglycine	-0.0324211	0.81597	0.952056
cystathionine	cis-3,4-methyleneheptanoate	-0.0545459	0.695249	0.913272
cystathionine	cis-3,4-methyleneheptanoylcarnitine	0.15891	0.25108	0.658643
cystathionine	cis-4-decenoate (10:1n6)*	-0.277987	0.0418215	0.312087
cystathionine	cis-4-decenoylcarnitine (C10:1)	-0.0392986	0.777839	0.940728
cystathionine	citrate	0.016276	0.907009	0.977545
cystathionine	citrulline	0.346598	0.0102436	0.152471
cystathionine	corticosterone	-0.0432715	0.756041	0.933947
cystathionine	cortisol	-0.0238231	0.86423	0.9659
cystathionine	cortisone	0.149228	0.281488	0.685737
cystathionine	cortolone glucuronide (1)	0.243911	0.0755052	0.408401
cystathionine	creatine	0.352849	0.00887079	0.140375
cystathionine	creatinine	0.242996	0.0766424	0.411058
cystathionine	cyclo(leu-pro)	0.202961	0.141041	0.530139
cystathionine	cys-gly, oxidized	0.125824	0.364623	0.748974
cysteine	Liver fat (%)	-0.0116643	0.933286	0.98447
cysteine	Sodium (mmol/L)	-0.119524	0.389317	0.765638
cysteine	Potassium (mmol/L)	0.0426357	0.759517	0.935031
cysteine	Creatinine (mg/dL)	0.0377898	0.786163	0.943398
cysteine	Urea (BUN) (mg/dL)	-0.159679	0.248764	0.65663
cysteine	Uric acid (mg/dL)	0.110001	0.42846	0.790463
cysteine	ALT (IU/L)	0.0740289	0.594725	0.87367
cysteine	AST (IU/L)	0.0488313	0.725852	0.924037
cysteine	GGT (U/L)	0.0152535	0.912827	0.979072
cysteine	Alkaline phosphatase (IU/L)	0.21428	0.119727	0.496481
cysteine	Total Bilirubin (mg/dL)	-0.171154	0.215922	0.62387
cysteine	Albumin (g/dL)	0.136002	0.326796	0.721766
cysteine	Creatine Kinase (U/L)	-0.00453714	0.974025	0.99387
cysteine	Total cholesterol (mg/dL)	-0.0975526	0.482826	0.820133
cysteine	High Density Lipoprotein (mg/dL)	-0.153923	0.266453	0.672831
cysteine	Low Density Lipoprotein (mg/dL)	-0.156665	0.257925	0.665302
cysteine	Triglycerides (mg/dL)	0.0565045	0.684867	0.909586
cysteine	Glucose (mg/dL)	-0.00778344	0.955454	0.989501
cysteine	Insulin (mg/dL)	0.30166	0.0266372	0.252072
cysteine	Weight (kg)	0.133648	0.335315	0.728485
cysteine	Body mass index (kg/m2)	0.179146	0.19492	0.600827
cysteine	Heart rate (bpm)	0.000267585	0.998468	0.999502
cysteine	Systolic blood pressure (mmHg)	0.0163417	0.906635	0.977462
cysteine	Diastolic blood pressure (mmHg)	-0.0950578	0.494142	0.825915
cysteine	Waist circumference (cm)	0.13288	0.338125	0.730406
cysteine	Hip circumference (cm)	0.110744	0.425326	0.788345
cysteine	Trunk fat mass (kg/m2)	-0.00346991	0.980133	0.995306
cysteine	Trunk fat free mass (kg/m2)	0.0945029	0.496678	0.827181
cysteine	Trunk total body water (%)	0.0988087	0.47718	0.817293
cysteine	Left arm fat mass (kg/m2)	0.0519571	0.709056	0.918224
cysteine	Left arm fat free mass (kg/m2)	0.0847523	0.542309	0.850134
cysteine	Left arm total body water (%)	0.0988087	0.47718	0.817293
cysteine	Right arm fat mass (kg/m2)	0.0336606	0.809063	0.949871
cysteine	Right arm fat free mass (kg/m2)	0.109159	0.432025	0.792645
cysteine	Right arm total body water (%)	0.0988087	0.47718	0.817293
cysteine	Left leg fat mass (kg/m2)	-0.0258165	0.852991	0.962969
cysteine	Left leg fat free mass (kg/m2)	0.116505	0.40149	0.773447
cysteine	Left leg total body water (%)	0.0988087	0.47718	0.817293
cysteine	Right leg fat mass (kg/m2)	-0.0340909	0.806669	0.949227
cysteine	Right leg fat free mass (kg/m2)	0.128995	0.352563	0.740595
cysteine	Right leg total body water (%)	0.0988087	0.47718	0.817293
cysteine	(14 or 15)-methylpalmitate (a17:0 or i17:0)	-0.126129	0.363453	0.748065
cysteine	(16 or 17)-methylstearate (a19:0 or i19:0)	-0.0732228	0.598755	0.875195
cysteine	(2 or 3)-decenoate (10:1n7 or n8)	0.0175719	0.899641	0.975554
cysteine	(N(1) + N(8))-acetylspermidine	0.0478369	0.731223	0.9258
cysteine	(S)-3-hydroxybutyrylcarnitine	0.071012	0.609866	0.879778
cysteine	1,2,3-benzenetriol sulfate (2)	0.363605	0.00687975	0.121538
cysteine	1,2-dilinoleoyl-GPC (18:2/18:2)	0.0174195	0.900507	0.975763
cysteine	1,2-dilinoleoyl-GPE (18:2/18:2)*	0.118154	0.394814	0.769199
cysteine	1,2-dipalmitoyl-GPC (16:0/16:0)	-0.0820659	0.555228	0.856021
cysteine	1,3,7-trimethylurate	0.138734	0.317079	0.714395
cysteine	1,3-dimethylurate	0.196611	0.154176	0.549473
cysteine	1,5-anhydroglucitol (1,5-AG)	0.215628	0.117362	0.492563
cysteine	1,7-dimethylurate	0.194816	0.158047	0.554704
cysteine	1-(1-enyl-oleoyl)-GPE (P-18:1)*	-0.23583	0.0860255	0.432566
cysteine	1-(1-enyl-palmitoyl)-2-arachidonoyl-GPC (P-16:0/20:4)*	-0.138098	0.319325	0.716029
cysteine	1-(1-enyl-palmitoyl)-2-arachidonoyl-GPE (P-16:0/20:4)*	0.0183343	0.895311	0.974456
cysteine	1-(1-enyl-palmitoyl)-2-linoleoyl-GPC (P-16:0/18:2)*	-0.0297694	0.83079	0.956403
cysteine	1-(1-enyl-palmitoyl)-2-linoleoyl-GPE (P-16:0/18:2)*	0.072003	0.604874	0.877684
cysteine	1-(1-enyl-palmitoyl)-2-oleoyl-GPC (P-16:0/18:1)*	-0.137183	0.322573	0.718492
cysteine	1-(1-enyl-palmitoyl)-2-oleoyl-GPE (P-16:0/18:1)*	-0.0922813	0.506897	0.832602
cysteine	1-(1-enyl-palmitoyl)-2-palmitoleoyl-GPC (P-16:0/16:1)*	-0.176596	0.201456	0.608062
cysteine	1-(1-enyl-palmitoyl)-2-palmitoyl-GPC (P-16:0/16:0)*	-0.113398	0.414247	0.781558
cysteine	1-(1-enyl-palmitoyl)-GPC (P-16:0)*	-0.234153	0.0883466	0.437282
cysteine	1-(1-enyl-palmitoyl)-GPE (P-16:0)*	-0.249933	0.068349	0.390958
cysteine	1-(1-enyl-stearoyl)-2-arachidonoyl-GPE (P-18:0/20:4)*	-0.164856	0.233549	0.641566
cysteine	1-(1-enyl-stearoyl)-2-linoleoyl-GPE (P-18:0/18:2)*	-0.0471508	0.734936	0.92709
cysteine	1-(1-enyl-stearoyl)-2-oleoyl-GPE (P-18:0/18:1)	-0.143511	0.300539	0.701211
cysteine	1-(1-enyl-stearoyl)-GPE (P-18:0)*	-0.30871	0.0231318	0.23503
cysteine	1-arachidonoyl-GPC* (20:4)*	-0.30345	0.0257078	0.247684
cysteine	1-arachidonoyl-GPE (20:4n6)*	-0.135658	0.328031	0.722589
cysteine	1-arachidonoyl-GPI* (20:4)*	-0.325862	0.0161904	0.195524
cysteine	1-arachidonylglycerol (20:4)	-0.080924	0.560763	0.858549
cysteine	1-carboxyethylisoleucine	0.162631	0.240008	0.648179
cysteine	1-carboxyethylleucine	0.148694	0.283231	0.687134
cysteine	1-carboxyethylphenylalanine	0.17835	0.196945	0.603178
cysteine	1-carboxyethyltyrosine	0.222913	0.10519	0.471367
cysteine	1-carboxyethylvaline	0.100743	0.468554	0.812793
cysteine	1-dihomo-linolenylglycerol (20:3)	-0.276844	0.0427058	0.315137
cysteine	1-docosahexaenoylglycerol (22:6)	-0.161479	0.2434	0.651427
cysteine	1-lignoceroyl-GPC (24:0)	-0.198822	0.149504	0.542747
cysteine	1-linolenoyl-GPC (18:3)*	-0.122927	0.375857	0.756498
cysteine	1-linoleoyl-2-arachidonoyl-GPC (18:2/20:4n6)*	-0.0494378	0.722583	0.92303
cysteine	1-linoleoyl-2-arachidonoyl-GPE (18:2/20:4)*	0.0620211	0.65594	0.898326
cysteine	1-linoleoyl-2-linolenoyl-GPC (18:2/18:3)*	-0.0053745	0.969233	0.992791
cysteine	1-linoleoyl-GPC (18:2)	-0.202744	0.141475	0.530713
cysteine	1-linoleoyl-GPE (18:2)*	0.0885458	0.524318	0.841291
cysteine	1-linoleoyl-GPG (18:2)*	0.0142176	0.918726	0.980615
cysteine	1-linoleoyl-GPI* (18:2)*	0.0611016	0.660729	0.900254
cysteine	1-linoleoylglycerol (18:2)	-0.00796646	0.954408	0.989262
cysteine	1-methyl-4-imidazoleacetate	-0.251915	0.0661159	0.385322
cysteine	1-methyl-5-imidazoleacetate	0.131771	0.342212	0.733038
cysteine	1-methyl-5-imidazolelactate	0.168668	0.222766	0.630725
cysteine	1-methylhistidine	0.234229	0.08824	0.437058
cysteine	1-methylnicotinamide	-0.203812	0.139348	0.527453
cysteine	1-methylurate	0.311895	0.0216805	0.227523
cysteine	1-methylxanthine	0.407662	0.00221555	0.0611804
cysteine	1-myristoyl-2-arachidonoyl-GPC (14:0/20:4)*	-0.100896	0.467878	0.812416
cysteine	1-myristoyl-2-palmitoyl-GPC (14:0/16:0)	-0.0924338	0.506192	0.83217
cysteine	1-myristoylglycerol (14:0)	-0.145071	0.295257	0.697011
cysteine	1-oleoyl-2-arachidonoyl-GPE (18:1/20:4)*	-0.120259	0.386385	0.763533
cysteine	1-oleoyl-2-docosahexaenoyl-GPC (18:1/22:6)*	-0.0835906	0.547878	0.852544
cysteine	1-oleoyl-2-linoleoyl-GPE (18:1/18:2)*	0.0361731	0.795109	0.945971
cysteine	1-oleoyl-GPC (18:1)	-0.248104	0.0704633	0.396133
cysteine	1-oleoyl-GPE (18:1)	0.00827139	0.952665	0.98882
cysteine	1-oleoyl-GPG (18:1)*	-0.157259	0.256101	0.663721
cysteine	1-oleoyl-GPI (18:1)	-0.145035	0.295379	0.697011
cysteine	1-oleoyl-GPS (18:1)	-0.185046	0.180379	0.583241
cysteine	1-oleoylglycerol (18:1)	-0.130779	0.345886	0.735683
cysteine	1-palmitoleoyl-2-linolenoyl-GPC (16:1/18:3)*	0.0518842	0.709447	0.918342
cysteine	1-palmitoleoyl-GPC* (16:1)*	-0.17835	0.196945	0.603178
cysteine	1-palmitoleoylglycerol (16:1)*	-0.297263	0.0290418	0.262803
cysteine	1-palmitoyl-2-arachidonoyl-GPC (16:0/20:4n6)	-0.195197	0.157219	0.553448
cysteine	1-palmitoyl-2-arachidonoyl-GPE (16:0/20:4)*	-0.0598056	0.6675	0.903032
cysteine	1-palmitoyl-2-arachidonoyl-GPI (16:0/20:4)*	0.0890032	0.522169	0.840316
cysteine	1-palmitoyl-2-dihomo-linolenoyl-GPC (16:0/20:3n3 or 6)*	-0.234686	0.0876028	0.435816
cysteine	1-palmitoyl-2-docosahexaenoyl-GPC (16:0/22:6)	-0.0126167	0.927852	0.983035
cysteine	1-palmitoyl-2-docosahexaenoyl-GPE (16:0/22:6)*	0.0367829	0.791731	0.945035
cysteine	1-palmitoyl-2-linoleoyl-GPC (16:0/18:2)	-0.159825	0.248326	0.656213
cysteine	1-palmitoyl-2-linoleoyl-GPE (16:0/18:2)	0.0235944	0.865522	0.966288
cysteine	1-palmitoyl-2-linoleoyl-GPI (16:0/18:2)	0.357195	0.00801321	0.132449
cysteine	1-palmitoyl-2-oleoyl-GPC (16:0/18:1)	-0.206632	0.133839	0.51891
cysteine	1-palmitoyl-2-oleoyl-GPE (16:0/18:1)	-0.065142	0.639791	0.891842
cysteine	1-palmitoyl-2-oleoyl-GPI (16:0/18:1)*	0.10669	0.442573	0.798464
cysteine	1-palmitoyl-2-palmitoleoyl-GPC (16:0/16:1)*	-0.144578	0.296921	0.698319
cysteine	1-palmitoyl-2-stearoyl-GPC (16:0/18:0)	-0.112178	0.419318	0.784602
cysteine	1-palmitoyl-2-stearoyl-GPE (16:0/18:0)*	-0.234403	0.0879975	0.436663
cysteine	1-palmitoyl-GPC (16:0)	-0.208919	0.129494	0.51244
cysteine	1-palmitoyl-GPE (16:0)	-0.0896131	0.51931	0.838873
cysteine	1-palmitoyl-GPG (16:0)*	-0.150524	0.277282	0.682275
cysteine	1-palmitoyl-GPI* (16:0)	-0.107833	0.43767	0.795817
cysteine	1-palmitoylglycerol (16:0)	0.0225272	0.871552	0.967877
cysteine	1-ribosyl-imidazoleacetate*	-0.231332	0.0923604	0.445677
cysteine	1-stearoyl-2-arachidonoyl-GPC (18:0/20:4)	-0.181551	0.188894	0.593396
cysteine	1-stearoyl-2-arachidonoyl-GPE (18:0/20:4)	-0.154031	0.266113	0.672504
cysteine	1-stearoyl-2-arachidonoyl-GPI (18:0/20:4)	-0.0567562	0.683537	0.909044
cysteine	1-stearoyl-2-arachidonoyl-GPS (18:0/20:4)	-0.190409	0.167855	0.567552
cysteine	1-stearoyl-2-docosahexaenoyl-GPC (18:0/22:6)	0.0203926	0.883635	0.971078
cysteine	1-stearoyl-2-docosahexaenoyl-GPE (18:0/22:6)*	0.11843	0.393704	0.768421
cysteine	1-stearoyl-2-linoleoyl-GPC (18:0/18:2)*	-0.0709358	0.610251	0.879916
cysteine	1-stearoyl-2-linoleoyl-GPE (18:0/18:2)*	0.00804269	0.953972	0.989138
cysteine	1-stearoyl-2-linoleoyl-GPI (18:0/18:2)	0.302763	0.0260609	0.249417
cysteine	1-stearoyl-2-oleoyl-GPC (18:0/18:1)	-0.228512	0.0965149	0.454277
cysteine	1-stearoyl-2-oleoyl-GPE (18:0/18:1)	-0.00240137	0.98625	0.996714
cysteine	1-stearoyl-2-oleoyl-GPI (18:0/18:1)*	0.0348008	0.802723	0.948027
cysteine	1-stearoyl-2-oleoyl-GPS (18:0/18:1)	-0.220812	0.108596	0.477477
cysteine	1-stearoyl-GPC (18:0)	-0.21296	0.122079	0.500233
cysteine	1-stearoyl-GPE (18:0)	-0.180637	0.19117	0.595999
cysteine	1-stearoyl-GPG (18:0)	-0.272389	0.0462983	0.32737
cysteine	1-stearoyl-GPI (18:0)	-0.20709	0.132961	0.517424
cysteine	10-heptadecenoate (17:1n7)	-0.0574423	0.679916	0.907677
cysteine	10-nonadecenoate (19:1n9)	-0.0797789	0.56634	0.861077
cysteine	10-undecenoate (11:1n1)	-0.197027	0.153289	0.548064
cysteine	11-ketoetiocholanolone glucuronide	-0.180224	0.192203	0.597267
cysteine	11beta-hydroxyandrosterone glucuronide	0.206327	0.134427	0.519787
cysteine	11beta-hydroxyetiocholanolone glucuronide*	-0.327111	0.0157634	0.1928
cysteine	12,13-DiHOME	0.271986	0.0466357	0.328473
cysteine	12-HETE	0.0447591	0.747926	0.931384
cysteine	13-HODE + 9-HODE	0.134896	0.330782	0.724611
cysteine	16a-hydroxy DHEA 3-sulfate	-0.0118544	0.932201	0.984062
cysteine	17alpha-hydroxypregnanolone glucuronide	-0.0227711	0.870173	0.967559
cysteine	17alpha-hydroxypregnenolone 3-sulfate	0.0471033	0.735193	0.9272
cysteine	2'-deoxyuridine	-0.0178769	0.897908	0.975181
cysteine	2'-O-methyluridine	-0.275929	0.0434243	0.317693
cysteine	2,3-dihydroxy-2-methylbutyrate	0.0104824	0.940032	0.985924
cysteine	2,3-dihydroxy-5-methylthio-4-pentenoate (DMTPA)*	-0.105012	0.449819	0.802751
cysteine	2,3-dihydroxyisovalerate	-0.182531	0.186478	0.590352
cysteine	2,4-di-tert-butylphenol	-0.182542	0.186451	0.590304
cysteine	2,6-dihydroxybenzoic acid	0.0557652	0.688779	0.910906
cysteine	2-acetamidophenol sulfate	0.00949476	0.945674	0.987156
cysteine	2-aminoadipate	0.185134	0.180167	0.582912
cysteine	2-aminobutyrate	-0.029312	0.833353	0.957051
cysteine	2-aminoheptanoate	-0.0812274	0.55929	0.85793
cysteine	2-aminooctanoate	-0.0178769	0.897908	0.975181
cysteine	2-aminophenol sulfate	-0.0614065	0.659139	0.899661
cysteine	2-arachidonoylglycerol (20:4)	-0.167172	0.226957	0.635164
cysteine	2-hydroxy-3-methylvalerate	0.182314	0.187013	0.591094
cysteine	2-hydroxy-4-(methylthio)butanoic acid	0.090223	0.516459	0.837472
cysteine	2-hydroxyarachidate*	0.116981	0.399555	0.772126
cysteine	2-hydroxybehenate	-0.0713169	0.608328	0.879094
cysteine	2-hydroxybutyrate/2-hydroxyisobutyrate	0.0480656	0.729987	0.925402
cysteine	2-hydroxydecanoate	0.0620926	0.655568	0.898104
cysteine	2-hydroxyglutarate	0.166762	0.228114	0.636242
cysteine	2-hydroxyhippurate (salicylurate)	-0.165085	0.232893	0.640899
cysteine	2-hydroxylaurate	0.278826	0.0411826	0.30999
cysteine	2-hydroxynervonate*	-0.141605	0.307071	0.706606
cysteine	2-hydroxyoctanoate	0.103945	0.454464	0.805247
cysteine	2-hydroxypalmitate	-0.258853	0.0587559	0.365411
cysteine	2-hydroxyphenylacetate	-0.0403659	0.771965	0.938909
cysteine	2-hydroxyphytanate*	-0.12369	0.37288	0.754432
cysteine	2-hydroxysebacate	0.0905501	0.514934	0.83674
cysteine	2-hydroxystearate	-0.330284	0.014721	0.185727
cysteine	2-isopropylmalate	0.102123	0.462452	0.809647
cysteine	2-keto-3-deoxy-gluconate	-0.299714	0.0276799	0.256931
cysteine	2-ketocaprylate	0.0316752	0.820132	0.95327
cysteine	2-linoleoylglycerol (18:2)	-0.147821	0.286102	0.689482
cysteine	2-methoxyhydroquinone sulfate (1)	0.0874281	0.529588	0.844045
cysteine	2-methoxyhydroquinone sulfate (2)	0.0422534	0.761609	0.93562
cysteine	2-methoxyresorcinol sulfate	0.262737	0.0549322	0.35437
cysteine	2-methylbutyrylcarnitine (C5)	0.137259	0.322301	0.718283
cysteine	2-methylserine	0.0133054	0.923925	0.981974
cysteine	2-naphthol sulfate	0.314961	0.0203567	0.220404
cysteine	2-O-methylascorbic acid	0.0233657	0.866813	0.966688
cysteine	2-oleoylglycerol (18:1)	-0.17084	0.216778	0.624677
cysteine	2-oxoarginine*	0.127806	0.357056	0.743656
cysteine	2-palmitoleoyl-GPC* (16:1)*	-0.0675815	0.627282	0.886562
cysteine	2-palmitoyl-GPC* (16:0)*	-0.234915	0.0872856	0.43514
cysteine	2-piperidinone	0.307795	0.0235635	0.237332
cysteine	2-stearoyl-GPE (18:0)*	-0.04494	0.746941	0.930905
cysteine	21-hydroxypregnenolone disulfate	0.18765	0.174216	0.57562
cysteine	21-hydroxypregnenolone monosulfate (1)	0.0562991	0.685954	0.909962
cysteine	2R,3R-dihydroxybutyrate	-0.0565275	0.684745	0.909461
cysteine	3,4-dihydroxybutyrate	-0.112026	0.419955	0.785076
cysteine	3,5-dichloro-2,6-dihydroxybenzoic acid	0.0977702	0.481845	0.81971
cysteine	3,7-dimethylurate	0.275645	0.0436493	0.31857
cysteine	3-(3-amino-3-carboxypropyl)uridine*	-0.0726129	0.601811	0.876432
cysteine	3-(3-hydroxyphenyl)propionate	0.253406	0.0644756	0.381135
cysteine	3-(3-hydroxyphenyl)propionate sulfate	0.175377	0.204635	0.611664
cysteine	3-(4-hydroxyphenyl)lactate (HPLA)	0.241243	0.0788597	0.416109
cysteine	3-acetylphenol sulfate	0.197863	0.151518	0.545438
cysteine	3-amino-2-piperidone	-0.240175	0.0802341	0.41936
cysteine	3-aminoisobutyrate	-0.00461216	0.973595	0.993803
cysteine	3-bromo-5-chloro-2,6-dihydroxybenzoic acid*	-0.0537831	0.699307	0.914703
cysteine	3-carboxy-4-methyl-5-pentyl-2-furanpropionate (3-CMPFP)	0.0582047	0.675902	0.906209
cysteine	3-carboxy-4-methyl-5-propyl-2-furanpropanoate (CMPF)	-0.0342672	0.805689	0.948816
cysteine	3-decenoylcarnitine	-0.140078	0.312369	0.710728
cysteine	3-ethylcatechol sulfate (1)	0.085177	0.54028	0.849227
cysteine	3-formylindole	0.336916	0.0127314	0.171955
cysteine	3-hydroxy-2-ethylpropionate	-0.0174195	0.900507	0.975763
cysteine	3-hydroxy-2-methylpyridine sulfate	0.193416	0.161117	0.559058
cysteine	3-hydroxy-3-methylglutarate	-0.441891	0.000822121	0.0319648
cysteine	3-hydroxyadipate	-0.069285	0.618608	0.883285
cysteine	3-hydroxybutyrate (BHBA)	-0.00857633	0.950922	0.988469
cysteine	3-hydroxybutyroylglycine	-0.139633	0.313922	0.711915
cysteine	3-hydroxydecanoate	0.0260339	0.851767	0.962555
cysteine	3-hydroxydecanoylcarnitine	-0.0850391	0.540939	0.849446
cysteine	3-hydroxydodecanedioate*	-0.0595643	0.668764	0.9036
cysteine	3-hydroxyhexanoate	0.0431103	0.756921	0.934203
cysteine	3-hydroxyhexanoylcarnitine (1)	-0.111151	0.423616	0.787412
cysteine	3-hydroxyhippurate	0.18887	0.171383	0.572054
cysteine	3-hydroxyhippurate sulfate	0.210017	0.127446	0.50932
cysteine	3-hydroxyisobutyrate	0.0369354	0.790888	0.944805
cysteine	3-hydroxylaurate	0.0250429	0.85735	0.964052
cysteine	3-hydroxyoctanoate	-0.00789022	0.954844	0.989306
cysteine	3-hydroxyoctanoylcarnitine (1)	-0.0373928	0.788357	0.944053
cysteine	3-hydroxyoctanoylcarnitine (2)	-0.0694111	0.617968	0.882875
cysteine	3-hydroxyoleoylcarnitine	-0.134387	0.332626	0.726292
cysteine	3-hydroxypyridine sulfate	0.160511	0.246275	0.65419
cysteine	3-hydroxystachydrine*	0.130143	0.348259	0.73739
cysteine	3-indoleglyoxylic acid	0.203507	0.139953	0.528338
cysteine	3-indoxyl sulfate	-0.167219	0.226822	0.634969
cysteine	3-methoxycatechol sulfate (1)	0.178731	0.195974	0.60203
cysteine	3-methoxycatechol sulfate (2)	-0.0601858	0.665511	0.902247
cysteine	3-methoxytyramine sulfate	-0.0920936	0.507765	0.83318
cysteine	3-methoxytyrosine	0.130322	0.34759	0.736844
cysteine	3-methyl catechol sulfate (1)	0.0858776	0.536941	0.847478
cysteine	3-methyl-2-oxobutyrate	0.3668	0.00636906	0.116299
cysteine	3-methyl-2-oxovalerate	0.229808	0.0945884	0.450362
cysteine	3-methyladipate	0.123288	0.374448	0.755545
cysteine	3-methylcytidine	0.294765	0.0304866	0.269001
cysteine	3-methylglutaconate	-0.343015	0.0111104	0.159458
cysteine	3-methylglutarylcarnitine (2)	0.0125405	0.928287	0.983157
cysteine	3-methylhistidine	0.135658	0.328031	0.722589
cysteine	3-methylxanthine	0.190013	0.168757	0.568736
cysteine	3-phenylpropionate (hydrocinnamate)	-0.286907	0.0354275	0.288624
cysteine	3-phosphoglycerate	-0.112788	0.416778	0.78297
cysteine	3-sulfo-L-alanine	0.183436	0.184268	0.587908
cysteine	3-ureidopropionate	0.132533	0.339402	0.731194
cysteine	3b-hydroxy-5-cholenoic acid	0.024431	0.8608	0.964987
cysteine	3beta,7alpha-dihydroxy-5-cholestenoate	0.237278	0.0840597	0.428649
cysteine	3beta-hydroxy-5-cholestenoate	0.263655	0.0540587	0.351643
cysteine	4-acetamidobutanoate	0.071012	0.609866	0.879778
cysteine	4-acetylcatechol sulfate (1)	0.334274	0.0134946	0.177346
cysteine	4-acetylphenyl sulfate	0.151713	0.273462	0.679106
cysteine	4-allylcatechol sulfate	-0.288965	0.0340732	0.283452
cysteine	4-allylphenol sulfate	-0.228054	0.0972021	0.45576
cysteine	4-chlorobenzoic acid	0.299562	0.027763	0.257296
cysteine	4-cholesten-3-one	-0.100743	0.468554	0.812793
cysteine	4-ethylcatechol sulfate	-0.0514199	0.711934	0.919078
cysteine	4-ethylphenyl sulfate	-0.16539	0.232019	0.639935
cysteine	4-guanidinobutanoate	-0.00423131	0.975775	0.99431
cysteine	4-hydroxy-2-oxoglutaric acid	0.360701	0.00737459	0.126314
cysteine	4-hydroxychlorothalonil	-0.0965504	0.487355	0.82243
cysteine	4-hydroxycoumarin	-0.0828236	0.55157	0.85445
cysteine	4-hydroxyglutamate	0.0904517	0.515393	0.836953
cysteine	4-hydroxyhippurate	0.256413	0.0612648	0.372139
cysteine	4-hydroxyphenylacetate	0.0399474	0.774267	0.939754
cysteine	4-hydroxyphenylacetylglutamine	-0.0845119	0.543459	0.850534
cysteine	4-hydroxyphenylpyruvate	0.447379	0.000694442	0.0285411
cysteine	4-imidazoleacetate	-0.342928	0.0111322	0.159632
cysteine	4-methoxyphenol sulfate	-0.101089	0.46702	0.8121
cysteine	4-methyl-2-oxopentanoate	0.169506	0.220441	0.628381
cysteine	4-methylcatechol sulfate	-0.00804269	0.953972	0.989138
cysteine	4-methylguaiacol sulfate	-0.0240669	0.862854	0.965578
cysteine	4-methylhexanoylglutamine	-0.261624	0.0560067	0.357608
cysteine	4-methylnonanoylcarnitine	0.131943	0.341574	0.732733
cysteine	4-oxo-retinoic acid	-0.220278	0.109474	0.478974
cysteine	4-vinylcatechol sulfate	0.18765	0.174216	0.57562
cysteine	4-vinylphenol sulfate	0.119116	0.39095	0.766707
cysteine	5,6-dihydrothymine	0.084353	0.54422	0.850894
cysteine	5,6-dihydrouracil	0.240861	0.0793484	0.417298
cysteine	5,6-dihydrouridine	0.131542	0.343057	0.733665
cysteine	5-(galactosylhydroxy)-L-lysine	0.0137317	0.921495	0.981451
cysteine	5-acetylamino-6-amino-3-methyluracil	0.217534	0.114078	0.487055
cysteine	5-acetylamino-6-formylamino-3-methyluracil	0.216127	0.116496	0.491226
cysteine	5-dodecenoate (12:1n7)	0.0598818	0.667101	0.902883
cysteine	5-dodecenoylcarnitine (C12:1)	0.0742901	0.593422	0.872952
cysteine	5-hydroxyhexanoate	-0.0362117	0.794895	0.945971
cysteine	5-hydroxyindole sulfate	-0.180782	0.190808	0.595568
cysteine	5-hydroxylysine	-0.023442	0.866383	0.96654
cysteine	5-methylthioadenosine (MTA)	0.153421	0.268034	0.674141
cysteine	5-methyluridine (ribothymidine)	-0.192377	0.163423	0.562177
cysteine	5-oxoproline	-0.272499	0.0462074	0.32701
cysteine	5alpha-androstan-3alpha,17alpha-diol monosulfate	-0.0748426	0.59067	0.871821
cysteine	5alpha-androstan-3alpha,17beta-diol 17-glucuronide	0.289248	0.0338904	0.282744
cysteine	5alpha-androstan-3alpha,17beta-diol disulfate	-0.019384	0.889353	0.972773
cysteine	5alpha-androstan-3alpha,17beta-diol monosulfate (1)	0.0346484	0.80357	0.948222
cysteine	5alpha-androstan-3alpha,17beta-diol monosulfate (2)	-0.0476056	0.732474	0.926161
cysteine	5alpha-androstan-3beta,17alpha-diol disulfate	0.0040786	0.976649	0.994456
cysteine	5alpha-androstan-3beta,17beta-diol disulfate	-0.0578998	0.677507	0.90681
cysteine	5alpha-androstan-3beta,17beta-diol monosulfate (2)	0.00141044	0.991924	0.9981
cysteine	5alpha-pregnan-3beta,20alpha-diol disulfate	0.180789	0.19079	0.595529
cysteine	5alpha-pregnan-3beta,20alpha-diol monosulfate (2)	0.116981	0.399555	0.772126
cysteine	5alpha-pregnan-3beta,20beta-diol monosulfate (1)	0.144807	0.296149	0.697714
cysteine	5alpha-pregnan-diol disulfate	0.133078	0.337401	0.729879
cysteine	6-bromotryptophan	-0.0392224	0.778259	0.94082
cysteine	6-hydroxyindole sulfate	-0.146865	0.289263	0.692042
cysteine	6-oxopiperidine-2-carboxylate	0.161654	0.242881	0.650883
cysteine	7-HOCA	0.199238	0.148638	0.541343
cysteine	7-dehydrocholesterol	-0.163102	0.238631	0.646706
cysteine	7-ketodeoxycholate	0.227698	0.0977402	0.4568
cysteine	7-methylguanine	0.0373166	0.788779	0.944153
cysteine	7-methylurate	0.0885725	0.524192	0.841291
cysteine	7-methylxanthine	0.365055	0.0066437	0.119209
cysteine	8-methoxykynurenate	-0.0566843	0.683917	0.909161
cysteine	9,10-DiHOME	0.305965	0.0244472	0.24159
cysteine	9-hydroxystearate	-0.143772	0.29965	0.700583
cysteine	acetoacetate	-0.0189658	0.891726	0.973487
cysteine	acetylcarnitine (C2)	0.0203926	0.883635	0.971078
cysteine	acisoga	0.315571	0.0201018	0.218957
cysteine	aconitate [cis or trans]	-0.338365	0.0123291	0.169052
cysteine	adenine	0.251839	0.0662007	0.385593
cysteine	adenosine 3',5'-cyclic monophosphate (cAMP)	0.0877857	0.527899	0.84319
cysteine	AMP	-0.107604	0.438648	0.796237
cysteine	adipoylcarnitine (C6-DC)	-0.0681965	0.624144	0.885369
cysteine	adrenate (22:4n6)	-0.133524	0.33577	0.728689
cysteine	alanine	0.103259	0.457463	0.806909
cysteine	allantoin	0.0677339	0.626504	0.886184
cysteine	alpha-CMBHC glucuronide	0.195102	0.157426	0.553786
cysteine	alpha-hydroxycaproate	-0.0392994	0.777835	0.940728
cysteine	alpha-hydroxyisocaproate	0.15243	0.271174	0.67691
cysteine	alpha-hydroxyisovalerate	0.0339623	0.807385	0.949382
cysteine	alpha-ketobutyrate	0.301719	0.0266061	0.251914
cysteine	alpha-ketoglutaramate*	0.0550029	0.692822	0.912424
cysteine	alpha-ketoglutarate	-0.203812	0.139348	0.527453
cysteine	alpha-tocopherol	-0.105927	0.445859	0.800436
cysteine	andro steroid monosulfate C19H28O6S (1)*	0.0267963	0.847477	0.961197
cysteine	androstenediol (3alpha, 17alpha) monosulfate (2)	0.229426	0.0951519	0.451414
cysteine	androstenediol (3alpha, 17alpha) monosulfate (3)	0.0614828	0.658742	0.89947
cysteine	androstenediol (3beta,17beta) disulfate (1)	0.0469983	0.735762	0.927315
cysteine	androstenediol (3beta,17beta) disulfate (2)	0.162874	0.239297	0.647428
cysteine	androstenediol (3beta,17beta) monosulfate (1)	0.209301	0.12878	0.511328
cysteine	androstenediol (3beta,17beta) monosulfate (2)	-0.0719542	0.60512	0.877819
cysteine	androsterone glucuronide	0.153116	0.268997	0.675141
cysteine	androsterone sulfate	0.0514199	0.711934	0.919078
cysteine	anthranilate	-0.210063	0.127362	0.50906
cysteine	arabitol/xylitol	-0.158376	0.252695	0.660319
cysteine	arabonate/xylonate	-0.12125	0.382454	0.761022
cysteine	arachidate (20:0)	0.0219173	0.875002	0.968815
cysteine	arachidonate (20:4n6)	-0.125824	0.364623	0.748974
cysteine	arachidonoylcarnitine (C20:4)	-0.160206	0.247185	0.655068
cysteine	arachidonoylcholine	-0.287691	0.0349063	0.286684
cysteine	arachidoylcarnitine (C20)*	-0.288563	0.0343346	0.284468
cysteine	argininate*	0.0995998	0.473643	0.815422
cysteine	arginine	-0.00956737	0.945259	0.987065
cysteine	ascorbic acid 2-sulfate	-0.162112	0.241533	0.649633
cysteine	ascorbic acid 3-sulfate*	-0.0861826	0.535491	0.8469
cysteine	asparagine	-0.209758	0.127928	0.509895
cysteine	aspartate	0.0563751	0.685552	0.909837
cysteine	behenate (22:0)*	0.373509	0.00540326	0.105527
cysteine	behenoyl dihydrosphingomyelin (d18:0/22:0)*	0.0896131	0.51931	0.838873
cysteine	behenoyl sphingomyelin (d18:1/22:0)*	0.0306842	0.82567	0.954905
cysteine	behenoylcarnitine (C22)*	-0.11422	0.410848	0.779565
cysteine	benzoate	-0.27753	0.0421734	0.313301
cysteine	beta-alanine	-0.161883	0.242206	0.650153
cysteine	beta-citrylglutamate	-0.0810749	0.56003	0.858195
cysteine	beta-cryptoxanthin	-0.037774	0.786251	0.943398
cysteine	beta-hydroxyisovalerate	-0.0176482	0.899208	0.97542
cysteine	beta-hydroxyisovaleroylcarnitine	-0.0948733	0.494985	0.826323
cysteine	beta-sitosterol	0.0152908	0.912615	0.978998
cysteine	betaine	-0.0545455	0.695251	0.913272
cysteine	bilirubin (E,E)*	-0.340423	0.0117762	0.16481
cysteine	bilirubin (E,Z or Z,E)*	-0.141452	0.307597	0.706978
cysteine	bilirubin	-0.144349	0.297694	0.698931
cysteine	bilirubin degradation product, C16H18N2O5 (1)	0.138167	0.319081	0.715871
cysteine	bilirubin degradation product, C16H18N2O5 (2)	0.0560701	0.687165	0.910365
cysteine	bilirubin degradation product, C16H18N2O5 (3)	0.0870212	0.531513	0.844917
cysteine	bilirubin degradation product, C16H18N2O5 (4)	0.101582	0.464841	0.810772
cysteine	bilirubin degradation product, C17H18N2O4 (1)	-0.101658	0.464504	0.810592
cysteine	bilirubin degradation product, C17H18N2O4 (2)	-0.0806175	0.562253	0.859215
cysteine	bilirubin degradation product, C17H18N2O4 (3)	-0.0403659	0.771965	0.938909
cysteine	bilirubin degradation product, C17H20N2O5 (1)	0.275243	0.0439696	0.319747
cysteine	bilirubin degradation product, C17H20N2O5 (2)	0.282943	0.0381615	0.29903
cysteine	biliverdin	-0.0350295	0.801453	0.947691
cysteine	branched chain 14:0 dicarboxylic acid	-0.214226	0.119823	0.496678
cysteine	branched-chain fatty acid 18:0 (2)	-0.0513222	0.712457	0.919319
cysteine	branched-chain, straight-chain, or cyclopropyl 10:1 fatty acid (1)*	0.08077	0.561512	0.858868
cysteine	branched-chain, straight-chain, or cyclopropyl 12:1 fatty acid*	-0.00766152	0.956151	0.989593
cysteine	butyrate/isobutyrate (4:0)	0.175453	0.204437	0.611394
cysteine	butyrylcarnitine (C4)	0.232704	0.0903903	0.441693
cysteine	C-glycosyltryptophan	0.0585096	0.674298	0.905689
cysteine	caffeine	0.124376	0.370214	0.75274
cysteine	campesterol	-0.00366168	0.979035	0.995063
cysteine	caprate (10:0)	-0.0809987	0.5604	0.858332
cysteine	caproate (6:0)	0.0322851	0.816728	0.952266
cysteine	caprylate (8:0)	0.0805413	0.562624	0.859423
cysteine	carboxyethyl-GABA	0.0963979	0.488046	0.82285
cysteine	carnitine	-0.192529	0.163083	0.561756
cysteine	carotene diol (1)	-0.158224	0.253158	0.66083
cysteine	carotene diol (2)	-0.145416	0.294098	0.696062
cysteine	carotene diol (3)	-0.22752	0.0980086	0.457263
cysteine	catechol sulfate	0.344616	0.0107156	0.156253
cysteine	ceramide (d16:1/24:1, d18:1/22:1)*	-0.171336	0.215426	0.623341
cysteine	ceramide (d18:1/14:0, d16:1/16:0)*	-0.0348771	0.802299	0.947903
cysteine	ceramide (d18:1/17:0, d17:1/18:0)*	-0.150219	0.278268	0.683077
cysteine	ceramide (d18:1/20:0, d16:1/22:0, d20:1/18:0)*	-0.189175	0.170679	0.571264
cysteine	ceramide (d18:2/24:1, d18:1/24:2)*	-0.174919	0.205839	0.613076
cysteine	cerotoylcarnitine (C26)*	-0.224776	0.102239	0.46552
cysteine	chenodeoxycholate	0.0881052	0.526392	0.842362
cysteine	cholate	-0.248332	0.0701962	0.395505
cysteine	cholesterol	-0.114847	0.408271	0.777806
cysteine	cholesterol sulfate	-0.0524871	0.706222	0.917132
cysteine	cholic acid glucuronide	0.0159075	0.909105	0.978124
cysteine	choline	-0.104174	0.453466	0.804781
cysteine	phosphocholine	0.0263389	0.85005	0.962027
cysteine	cinnamoylglycine	-0.219395	0.110939	0.481675
cysteine	cis-3,4-methyleneheptanoate	0.113494	0.413851	0.781348
cysteine	cis-3,4-methyleneheptanoylcarnitine	0.138022	0.319595	0.716272
cysteine	cis-4-decenoate (10:1n6)*	0.168515	0.223191	0.631248
cysteine	cis-4-decenoylcarnitine (C10:1)	0.131542	0.343057	0.733665
cysteine	citrate	-0.206632	0.133839	0.51891
cysteine	citrulline	-0.199009	0.149114	0.542119
cysteine	corticosterone	-0.172779	0.211528	0.619304
cysteine	cortisol	-0.0677339	0.626504	0.886184
cysteine	cortisone	-0.0178006	0.898341	0.975241
cysteine	cortolone glucuronide (1)	0.22287	0.105258	0.47139
cysteine	creatine	-0.13543	0.328855	0.723171
cysteine	creatinine	0.0962455	0.488738	0.823239
cysteine	cyclo(leu-pro)	0.146869	0.289249	0.692042
cysteine	cys-gly, oxidized	-0.0489804	0.725048	0.923796
cysteine	cystathionine	-0.0372403	0.789201	0.944301
cysteine s-sulfate	Liver fat (%)	0.199703	0.147673	0.539854
cysteine s-sulfate	Sodium (mmol/L)	0.21764	0.113897	0.486771
cysteine s-sulfate	Potassium (mmol/L)	0.121487	0.381519	0.760395
cysteine s-sulfate	Creatinine (mg/dL)	0.226548	0.0994914	0.460203
cysteine s-sulfate	Urea (BUN) (mg/dL)	0.423384	0.0014232	0.0459862
cysteine s-sulfate	Uric acid (mg/dL)	-0.0164772	0.905864	0.977317
cysteine s-sulfate	ALT (IU/L)	0.136997	0.323235	0.719068
cysteine s-sulfate	AST (IU/L)	0.193335	0.161295	0.559317
cysteine s-sulfate	GGT (U/L)	0.282533	0.0384538	0.300156
cysteine s-sulfate	Alkaline phosphatase (IU/L)	-0.00636967	0.963539	0.991441
cysteine s-sulfate	Total Bilirubin (mg/dL)	-0.00610175	0.965072	0.991855
cysteine s-sulfate	Albumin (g/dL)	0.125679	0.365181	0.749401
cysteine s-sulfate	Creatine Kinase (U/L)	0.277337	0.0423225	0.313856
cysteine s-sulfate	Total cholesterol (mg/dL)	0.196478	0.154462	0.549804
cysteine s-sulfate	High Density Lipoprotein (mg/dL)	0.17901	0.195265	0.60119
cysteine s-sulfate	Low Density Lipoprotein (mg/dL)	0.142405	0.304317	0.7043
cysteine s-sulfate	Triglycerides (mg/dL)	0.039576	0.776311	0.940332
cysteine s-sulfate	Glucose (mg/dL)	0.243996	0.0754005	0.408272
cysteine s-sulfate	Insulin (mg/dL)	0.0157063	0.91025	0.978447
cysteine s-sulfate	Weight (kg)	-0.0341173	0.806522	0.949102
cysteine s-sulfate	Body mass index (kg/m2)	0.0467023	0.737366	0.927821
cysteine s-sulfate	Heart rate (bpm)	0.0837924	0.546909	0.852129
cysteine s-sulfate	Systolic blood pressure (mmHg)	0.205192	0.136631	0.523309
cysteine s-sulfate	Diastolic blood pressure (mmHg)	0.218928	0.111721	0.482955
cysteine s-sulfate	Waist circumference (cm)	0.0540531	0.69787	0.914282
cysteine s-sulfate	Hip circumference (cm)	-0.0058809	0.966335	0.992132
cysteine s-sulfate	Trunk fat mass (kg/m2)	0.0190273	0.891377	0.973323
cysteine s-sulfate	Trunk fat free mass (kg/m2)	-0.00583257	0.966612	0.992132
cysteine s-sulfate	Trunk total body water (%)	-0.0953779	0.492683	0.825239
cysteine s-sulfate	Left arm fat mass (kg/m2)	-0.0310215	0.823785	0.954491
cysteine s-sulfate	Left arm fat free mass (kg/m2)	0.041918	0.763446	0.936238
cysteine s-sulfate	Left arm total body water (%)	-0.0953779	0.492683	0.825239
cysteine s-sulfate	Right arm fat mass (kg/m2)	-0.0548514	0.693626	0.912649
cysteine s-sulfate	Right arm fat free mass (kg/m2)	0.0135636	0.922453	0.981675
cysteine s-sulfate	Right arm total body water (%)	-0.0953779	0.492683	0.825239
cysteine s-sulfate	Left leg fat mass (kg/m2)	0.0183423	0.895265	0.974456
cysteine s-sulfate	Left leg fat free mass (kg/m2)	-0.078204	0.574051	0.864512
cysteine s-sulfate	Left leg total body water (%)	-0.0953779	0.492683	0.825239
cysteine s-sulfate	Right leg fat mass (kg/m2)	0.0317267	0.819845	0.95327
cysteine s-sulfate	Right leg fat free mass (kg/m2)	-0.0995499	0.473865	0.815587
cysteine s-sulfate	Right leg total body water (%)	-0.0953779	0.492683	0.825239
cysteine s-sulfate	(14 or 15)-methylpalmitate (a17:0 or i17:0)	0.184067	0.182736	0.585965
cysteine s-sulfate	(16 or 17)-methylstearate (a19:0 or i19:0)	0.0575948	0.679113	0.907435
cysteine s-sulfate	(2 or 3)-decenoate (10:1n7 or n8)	0.0274061	0.844048	0.960238
cysteine s-sulfate	(N(1) + N(8))-acetylspermidine	-0.0273299	0.844477	0.96036
cysteine s-sulfate	(S)-3-hydroxybutyrylcarnitine	0.350562	0.00935331	0.144702
cysteine s-sulfate	1,2,3-benzenetriol sulfate (2)	-0.0233907	0.866672	0.966688
cysteine s-sulfate	1,2-dilinoleoyl-GPC (18:2/18:2)	-0.0170383	0.902674	0.97632
cysteine s-sulfate	1,2-dilinoleoyl-GPE (18:2/18:2)*	0.0268809	0.847001	0.961049
cysteine s-sulfate	1,2-dipalmitoyl-GPC (16:0/16:0)	0.0345721	0.803994	0.948313
cysteine s-sulfate	1,3,7-trimethylurate	0.240069	0.0803725	0.41974
cysteine s-sulfate	1,3-dimethylurate	0.302922	0.0259791	0.249028
cysteine s-sulfate	1,5-anhydroglucitol (1,5-AG)	-0.074595	0.591903	0.872326
cysteine s-sulfate	1,7-dimethylurate	0.350486	0.00936977	0.144874
cysteine s-sulfate	1-(1-enyl-oleoyl)-GPE (P-18:1)*	0.19169	0.164958	0.563784
cysteine s-sulfate	1-(1-enyl-palmitoyl)-2-arachidonoyl-GPC (P-16:0/20:4)*	0.0216886	0.876296	0.969194
cysteine s-sulfate	1-(1-enyl-palmitoyl)-2-arachidonoyl-GPE (P-16:0/20:4)*	0.0644559	0.643328	0.893332
cysteine s-sulfate	1-(1-enyl-palmitoyl)-2-linoleoyl-GPC (P-16:0/18:2)*	-0.0133791	0.923505	0.981886
cysteine s-sulfate	1-(1-enyl-palmitoyl)-2-linoleoyl-GPE (P-16:0/18:2)*	0.0277873	0.841907	0.959631
cysteine s-sulfate	1-(1-enyl-palmitoyl)-2-oleoyl-GPC (P-16:0/18:1)*	0.0623213	0.65438	0.897645
cysteine s-sulfate	1-(1-enyl-palmitoyl)-2-oleoyl-GPE (P-16:0/18:1)*	0.228435	0.0966292	0.454511
cysteine s-sulfate	1-(1-enyl-palmitoyl)-2-palmitoleoyl-GPC (P-16:0/16:1)*	-0.103107	0.458131	0.807254
cysteine s-sulfate	1-(1-enyl-palmitoyl)-2-palmitoyl-GPC (P-16:0/16:0)*	-0.0503526	0.717661	0.921158
cysteine s-sulfate	1-(1-enyl-palmitoyl)-GPC (P-16:0)*	0.133295	0.336606	0.729266
cysteine s-sulfate	1-(1-enyl-palmitoyl)-GPE (P-16:0)*	0.0922051	0.507249	0.83278
cysteine s-sulfate	1-(1-enyl-stearoyl)-2-arachidonoyl-GPE (P-18:0/20:4)*	0.121784	0.380347	0.759592
cysteine s-sulfate	1-(1-enyl-stearoyl)-2-linoleoyl-GPE (P-18:0/18:2)*	0.113627	0.4133	0.781024
cysteine s-sulfate	1-(1-enyl-stearoyl)-2-oleoyl-GPE (P-18:0/18:1)	0.264113	0.0536277	0.350334
cysteine s-sulfate	1-(1-enyl-stearoyl)-GPE (P-18:0)*	0.169735	0.21981	0.62761
cysteine s-sulfate	1-arachidonoyl-GPC* (20:4)*	0.0183343	0.895311	0.974456
cysteine s-sulfate	1-arachidonoyl-GPE (20:4n6)*	0.0813798	0.55855	0.857585
cysteine s-sulfate	1-arachidonoyl-GPI* (20:4)*	0.221803	0.106979	0.474561
cysteine s-sulfate	1-arachidonylglycerol (20:4)	0.0988774	0.476872	0.817128
cysteine s-sulfate	1-carboxyethylisoleucine	0.059142	0.670978	0.904443
cysteine s-sulfate	1-carboxyethylleucine	-0.023137	0.868105	0.966977
cysteine s-sulfate	1-carboxyethylphenylalanine	0.0758148	0.585842	0.869496
cysteine s-sulfate	1-carboxyethyltyrosine	0.00678496	0.961164	0.990934
cysteine s-sulfate	1-carboxyethylvaline	-0.0396798	0.77574	0.940027
cysteine s-sulfate	1-dihomo-linolenylglycerol (20:3)	0.0659043	0.635871	0.890211
cysteine s-sulfate	1-docosahexaenoylglycerol (22:6)	0.0682299	0.623974	0.885369
cysteine s-sulfate	1-lignoceroyl-GPC (24:0)	0.0446359	0.748597	0.931516
cysteine s-sulfate	1-linolenoyl-GPC (18:3)*	0.116447	0.401724	0.773534
cysteine s-sulfate	1-linoleoyl-2-arachidonoyl-GPC (18:2/20:4n6)*	0.0287783	0.836345	0.957969
cysteine s-sulfate	1-linoleoyl-2-arachidonoyl-GPE (18:2/20:4)*	0.079785	0.56631	0.861077
cysteine s-sulfate	1-linoleoyl-2-linolenoyl-GPC (18:2/18:3)*	0.0350295	0.801453	0.947691
cysteine s-sulfate	1-linoleoyl-GPC (18:2)	0.0373166	0.788779	0.944153
cysteine s-sulfate	1-linoleoyl-GPE (18:2)*	0.048523	0.727516	0.924601
cysteine s-sulfate	1-linoleoyl-GPG (18:2)*	-0.114465	0.409839	0.77885
cysteine s-sulfate	1-linoleoyl-GPI* (18:2)*	0.0202401	0.884499	0.971293
cysteine s-sulfate	1-linoleoylglycerol (18:2)	0.0506575	0.716023	0.92059
cysteine s-sulfate	1-methyl-4-imidazoleacetate	0.368325	0.00613723	0.113883
cysteine s-sulfate	1-methyl-5-imidazoleacetate	0.104098	0.453799	0.804965
cysteine s-sulfate	1-methyl-5-imidazolelactate	0.087631	0.528629	0.84348
cysteine s-sulfate	1-methylhistidine	0.232399	0.0908253	0.442632
cysteine s-sulfate	1-methylnicotinamide	0.188184	0.172972	0.574001
cysteine s-sulfate	1-methylurate	0.333206	0.0138138	0.17949
cysteine s-sulfate	1-methylxanthine	0.32632	0.0160328	0.194519
cysteine s-sulfate	1-myristoyl-2-arachidonoyl-GPC (14:0/20:4)*	0.08664	0.533319	0.845813
cysteine s-sulfate	1-myristoyl-2-palmitoyl-GPC (14:0/16:0)	0.116981	0.399555	0.772126
cysteine s-sulfate	1-myristoylglycerol (14:0)	0.328673	0.0152425	0.189445
cysteine s-sulfate	1-oleoyl-2-arachidonoyl-GPE (18:1/20:4)*	0.135201	0.32968	0.7238
cysteine s-sulfate	1-oleoyl-2-docosahexaenoyl-GPC (18:1/22:6)*	0.0136078	0.922201	0.981588
cysteine s-sulfate	1-oleoyl-2-linoleoyl-GPE (18:1/18:2)*	0.0985325	0.478418	0.817832
cysteine s-sulfate	1-oleoyl-GPC (18:1)	0.221117	0.108096	0.476511
cysteine s-sulfate	1-oleoyl-GPE (18:1)	0.116295	0.402345	0.774
cysteine s-sulfate	1-oleoyl-GPG (18:1)*	-0.00327623	0.981242	0.995589
cysteine s-sulfate	1-oleoyl-GPI (18:1)	0.14595	0.292311	0.694559
cysteine s-sulfate	1-oleoyl-GPS (18:1)	0.0213898	0.877986	0.969601
cysteine s-sulfate	1-oleoylglycerol (18:1)	0.107909	0.437344	0.795645
cysteine s-sulfate	1-palmitoleoyl-2-linolenoyl-GPC (16:1/18:3)*	-0.0857482	0.537557	0.847941
cysteine s-sulfate	1-palmitoleoyl-GPC* (16:1)*	0.182847	0.185704	0.589462
cysteine s-sulfate	1-palmitoleoylglycerol (16:1)*	0.116169	0.402857	0.774468
cysteine s-sulfate	1-palmitoyl-2-arachidonoyl-GPC (16:0/20:4n6)	0.105241	0.448827	0.802128
cysteine s-sulfate	1-palmitoyl-2-arachidonoyl-GPE (16:0/20:4)*	0.154565	0.26444	0.671086
cysteine s-sulfate	1-palmitoyl-2-arachidonoyl-GPI (16:0/20:4)*	0.198323	0.15055	0.544009
cysteine s-sulfate	1-palmitoyl-2-dihomo-linolenoyl-GPC (16:0/20:3n3 or 6)*	0.126129	0.363453	0.748065
cysteine s-sulfate	1-palmitoyl-2-docosahexaenoyl-GPC (16:0/22:6)	0.0271774	0.845334	0.96062
cysteine s-sulfate	1-palmitoyl-2-docosahexaenoyl-GPE (16:0/22:6)*	0.0056032	0.967924	0.992436
cysteine s-sulfate	1-palmitoyl-2-linoleoyl-GPC (16:0/18:2)	0.143968	0.298985	0.699941
cysteine s-sulfate	1-palmitoyl-2-linoleoyl-GPE (16:0/18:2)	0.112255	0.419	0.784387
cysteine s-sulfate	1-palmitoyl-2-linoleoyl-GPI (16:0/18:2)	0.0495902	0.721762	0.922684
cysteine s-sulfate	1-palmitoyl-2-oleoyl-GPC (16:0/18:1)	0.227673	0.0977777	0.4568
cysteine s-sulfate	1-palmitoyl-2-oleoyl-GPE (16:0/18:1)	0.142291	0.304709	0.704565
cysteine s-sulfate	1-palmitoyl-2-oleoyl-GPI (16:0/18:1)*	0.263808	0.0539147	0.351234
cysteine s-sulfate	1-palmitoyl-2-palmitoleoyl-GPC (16:0/16:1)*	0.209605	0.128212	0.510361
cysteine s-sulfate	1-palmitoyl-2-stearoyl-GPC (16:0/18:0)	-0.0523347	0.707037	0.917438
cysteine s-sulfate	1-palmitoyl-2-stearoyl-GPE (16:0/18:0)*	0.252245	0.0657507	0.384456
cysteine s-sulfate	1-palmitoyl-GPC (16:0)	0.24292	0.0767377	0.411259
cysteine s-sulfate	1-palmitoyl-GPE (16:0)	0.203431	0.140105	0.528575
cysteine s-sulfate	1-palmitoyl-GPG (16:0)*	0.205336	0.136349	0.522916
cysteine s-sulfate	1-palmitoyl-GPI* (16:0)	0.0657519	0.636655	0.890573
cysteine s-sulfate	1-palmitoylglycerol (16:0)	-0.0566038	0.684343	0.90931
cysteine s-sulfate	1-ribosyl-imidazoleacetate*	0.270288	0.0480769	0.333035
cysteine s-sulfate	1-stearoyl-2-arachidonoyl-GPC (18:0/20:4)	0.0350295	0.801453	0.947691
cysteine s-sulfate	1-stearoyl-2-arachidonoyl-GPE (18:0/20:4)	0.078178	0.574179	0.864512
cysteine s-sulfate	1-stearoyl-2-arachidonoyl-GPI (18:0/20:4)	0.224319	0.102957	0.466922
cysteine s-sulfate	1-stearoyl-2-arachidonoyl-GPS (18:0/20:4)	-0.0845119	0.543459	0.850534
cysteine s-sulfate	1-stearoyl-2-docosahexaenoyl-GPC (18:0/22:6)	-0.0248142	0.858639	0.964398
cysteine s-sulfate	1-stearoyl-2-docosahexaenoyl-GPE (18:0/22:6)*	-0.00331618	0.981013	0.995499
cysteine s-sulfate	1-stearoyl-2-linoleoyl-GPC (18:0/18:2)*	0.0480656	0.729987	0.925402
cysteine s-sulfate	1-stearoyl-2-linoleoyl-GPE (18:0/18:2)*	0.125519	0.365796	0.749787
cysteine s-sulfate	1-stearoyl-2-linoleoyl-GPI (18:0/18:2)	0.097084	0.484941	0.821236
cysteine s-sulfate	1-stearoyl-2-oleoyl-GPC (18:0/18:1)	0.225843	0.100577	0.46222
cysteine s-sulfate	1-stearoyl-2-oleoyl-GPE (18:0/18:1)	0.122394	0.377948	0.757862
cysteine s-sulfate	1-stearoyl-2-oleoyl-GPI (18:0/18:1)*	0.217686	0.113819	0.486577
cysteine s-sulfate	1-stearoyl-2-oleoyl-GPS (18:0/18:1)	-0.0422718	0.761509	0.935537
cysteine s-sulfate	1-stearoyl-GPC (18:0)	0.15586	0.260406	0.667734
cysteine s-sulfate	1-stearoyl-GPE (18:0)	0.179874	0.193082	0.598315
cysteine s-sulfate	1-stearoyl-GPG (18:0)	0.138672	0.317297	0.714606
cysteine s-sulfate	1-stearoyl-GPI (18:0)	0.097084	0.484941	0.821236
cysteine s-sulfate	10-heptadecenoate (17:1n7)	0.247265	0.0714496	0.398639
cysteine s-sulfate	10-nonadecenoate (19:1n9)	0.220507	0.109097	0.478329
cysteine s-sulfate	10-undecenoate (11:1n1)	0.104021	0.454131	0.80514
cysteine s-sulfate	11-ketoetiocholanolone glucuronide	0.266472	0.0514488	0.343585
cysteine s-sulfate	11beta-hydroxyandrosterone glucuronide	0.214637	0.119097	0.495392
cysteine s-sulfate	11beta-hydroxyetiocholanolone glucuronide*	0.144619	0.296782	0.698319
cysteine s-sulfate	12,13-DiHOME	0.128883	0.352984	0.740842
cysteine s-sulfate	12-HETE	0.19739	0.152518	0.546917
cysteine s-sulfate	13-HODE + 9-HODE	0.112178	0.419318	0.784602
cysteine s-sulfate	16a-hydroxy DHEA 3-sulfate	-0.134591	0.331886	0.725572
cysteine s-sulfate	17alpha-hydroxypregnanolone glucuronide	0.0768952	0.580496	0.867195
cysteine s-sulfate	17alpha-hydroxypregnenolone 3-sulfate	-0.0367168	0.792098	0.945147
cysteine s-sulfate	2'-deoxyuridine	-0.143129	0.301838	0.702274
cysteine s-sulfate	2'-O-methyluridine	0.139318	0.315028	0.712776
cysteine s-sulfate	2,3-dihydroxy-2-methylbutyrate	0.218605	0.112264	0.48388
cysteine s-sulfate	2,3-dihydroxy-5-methylthio-4-pentenoate (DMTPA)*	0.297961	0.0286483	0.261133
cysteine s-sulfate	2,3-dihydroxyisovalerate	0.104166	0.453499	0.804803
cysteine s-sulfate	2,4-di-tert-butylphenol	0.0339623	0.807385	0.949382
cysteine s-sulfate	2,6-dihydroxybenzoic acid	-0.0373166	0.788779	0.944153
cysteine s-sulfate	2-acetamidophenol sulfate	0.0942231	0.497959	0.82793
cysteine s-sulfate	2-aminoadipate	0.172556	0.212128	0.619838
cysteine s-sulfate	2-aminobutyrate	0.460034	0.000465482	0.0216028
cysteine s-sulfate	2-aminoheptanoate	-0.00842386	0.951793	0.988623
cysteine s-sulfate	2-aminooctanoate	-0.0220698	0.874139	0.968601
cysteine s-sulfate	2-aminophenol sulfate	0.0170383	0.902674	0.97632
cysteine s-sulfate	2-arachidonoylglycerol (20:4)	-0.0194782	0.888819	0.972587
cysteine s-sulfate	2-hydroxy-3-methylvalerate	0.00621307	0.964435	0.991641
cysteine s-sulfate	2-hydroxy-4-(methylthio)butanoic acid	0.0717743	0.606025	0.878124
cysteine s-sulfate	2-hydroxyarachidate*	0.143663	0.300021	0.700822
cysteine s-sulfate	2-hydroxybehenate	0.28401	0.0374088	0.296263
cysteine s-sulfate	2-hydroxybutyrate/2-hydroxyisobutyrate	0.211206	0.125256	0.505624
cysteine s-sulfate	2-hydroxydecanoate	0.191081	0.166332	0.565554
cysteine s-sulfate	2-hydroxyglutarate	0.173166	0.210492	0.618161
cysteine s-sulfate	2-hydroxyhippurate (salicylurate)	0.155098	0.262774	0.66981
cysteine s-sulfate	2-hydroxylaurate	-0.0630837	0.650424	0.896228
cysteine s-sulfate	2-hydroxynervonate*	0.262588	0.0550753	0.354799
cysteine s-sulfate	2-hydroxyoctanoate	0.0877073	0.528269	0.843331
cysteine s-sulfate	2-hydroxypalmitate	-0.041052	0.768196	0.937747
cysteine s-sulfate	2-hydroxyphenylacetate	0.197942	0.151352	0.54517
cysteine s-sulfate	2-hydroxyphytanate*	0.240099	0.080333	0.419573
cysteine s-sulfate	2-hydroxysebacate	0.166574	0.228645	0.636831
cysteine s-sulfate	2-hydroxystearate	0.0401372	0.773223	0.939345
cysteine s-sulfate	2-isopropylmalate	0.289445	0.033764	0.282277
cysteine s-sulfate	2-keto-3-deoxy-gluconate	0.258624	0.0589876	0.366036
cysteine s-sulfate	2-ketocaprylate	0.193063	0.161898	0.560125
cysteine s-sulfate	2-linoleoylglycerol (18:2)	-0.0372792	0.788986	0.9443
cysteine s-sulfate	2-methoxyhydroquinone sulfate (1)	0.124766	0.368702	0.751814
cysteine s-sulfate	2-methoxyhydroquinone sulfate (2)	0.193828	0.160209	0.557788
cysteine s-sulfate	2-methoxyresorcinol sulfate	0.0909907	0.512882	0.835758
cysteine s-sulfate	2-methylbutyrylcarnitine (C5)	0.314275	0.0206469	0.222096
cysteine s-sulfate	2-methylserine	0.100305	0.470501	0.813874
cysteine s-sulfate	2-naphthol sulfate	0.176291	0.202248	0.609108
cysteine s-sulfate	2-O-methylascorbic acid	0.248866	0.0695761	0.394009
cysteine s-sulfate	2-oleoylglycerol (18:1)	0.0419186	0.763444	0.936238
cysteine s-sulfate	2-oxoarginine*	0.129255	0.351587	0.73982
cysteine s-sulfate	2-palmitoleoyl-GPC* (16:1)*	0.167067	0.227252	0.635335
cysteine s-sulfate	2-palmitoyl-GPC* (16:0)*	0.166076	0.23006	0.638046
cysteine s-sulfate	2-piperidinone	-0.0322851	0.816728	0.952266
cysteine s-sulfate	2-stearoyl-GPE (18:0)*	0.170421	0.217924	0.625605
cysteine s-sulfate	21-hydroxypregnenolone disulfate	-0.0315228	0.820984	0.953533
cysteine s-sulfate	21-hydroxypregnenolone monosulfate (1)	-0.130631	0.346438	0.73606
cysteine s-sulfate	2R,3R-dihydroxybutyrate	0.334401	0.0134571	0.177038
cysteine s-sulfate	3,4-dihydroxybutyrate	0.316791	0.0196	0.21617
cysteine s-sulfate	3,5-dichloro-2,6-dihydroxybenzoic acid	0.381513	0.00442075	0.0938706
cysteine s-sulfate	3,7-dimethylurate	0.248823	0.0696263	0.394249
cysteine s-sulfate	3-(3-amino-3-carboxypropyl)uridine*	0.235144	0.0869692	0.434585
cysteine s-sulfate	3-(3-hydroxyphenyl)propionate	0.013775	0.921249	0.981311
cysteine s-sulfate	3-(3-hydroxyphenyl)propionate sulfate	0.225777	0.100679	0.462424
cysteine s-sulfate	3-(4-hydroxyphenyl)lactate (HPLA)	0.14839	0.284231	0.687879
cysteine s-sulfate	3-acetylphenol sulfate	0.0640534	0.645406	0.894243
cysteine s-sulfate	3-amino-2-piperidone	0.30871	0.0231318	0.23503
cysteine s-sulfate	3-aminoisobutyrate	0.299028	0.0280555	0.258661
cysteine s-sulfate	3-bromo-5-chloro-2,6-dihydroxybenzoic acid*	0.319001	0.0187175	0.210967
cysteine s-sulfate	3-carboxy-4-methyl-5-pentyl-2-furanpropionate (3-CMPFP)	0.0998285	0.472623	0.81504
cysteine s-sulfate	3-carboxy-4-methyl-5-propyl-2-furanpropanoate (CMPF)	-0.191157	0.16616	0.565295
cysteine s-sulfate	3-decenoylcarnitine	-0.0384663	0.782428	0.9422
cysteine s-sulfate	3-ethylcatechol sulfate (1)	0.195935	0.155625	0.55138
cysteine s-sulfate	3-formylindole	0.00689918	0.960511	0.990667
cysteine s-sulfate	3-hydroxy-2-ethylpropionate	0.226301	0.0998715	0.460894
cysteine s-sulfate	3-hydroxy-2-methylpyridine sulfate	0.189074	0.170912	0.571548
cysteine s-sulfate	3-hydroxy-3-methylglutarate	0.0682676	0.623782	0.8852
cysteine s-sulfate	3-hydroxyadipate	0.229209	0.0954747	0.452147
cysteine s-sulfate	3-hydroxybutyrate (BHBA)	0.131237	0.344187	0.734489
cysteine s-sulfate	3-hydroxybutyroylglycine	0.183624	0.183811	0.587329
cysteine s-sulfate	3-hydroxydecanoate	0.0566038	0.684343	0.90931
cysteine s-sulfate	3-hydroxydecanoylcarnitine	0.0526396	0.705407	0.916807
cysteine s-sulfate	3-hydroxydodecanedioate*	0.299348	0.02788	0.257859
cysteine s-sulfate	3-hydroxyhexanoate	0.159977	0.247869	0.65571
cysteine s-sulfate	3-hydroxyhexanoylcarnitine (1)	0.116183	0.402802	0.774411
cysteine s-sulfate	3-hydroxyhippurate	0.135125	0.329955	0.724008
cysteine s-sulfate	3-hydroxyhippurate sulfate	0.182401	0.186798	0.590833
cysteine s-sulfate	3-hydroxyisobutyrate	0.135277	0.329405	0.72361
cysteine s-sulfate	3-hydroxylaurate	0.0780255	0.574928	0.864825
cysteine s-sulfate	3-hydroxyoctanoate	0.126968	0.360245	0.745913
cysteine s-sulfate	3-hydroxyoctanoylcarnitine (1)	0.190852	0.16685	0.566258
cysteine s-sulfate	3-hydroxyoctanoylcarnitine (2)	0.143587	0.30028	0.701043
cysteine s-sulfate	3-hydroxyoleoylcarnitine	0.249685	0.0686325	0.39164
cysteine s-sulfate	3-hydroxypyridine sulfate	0.255651	0.0620663	0.37454
cysteine s-sulfate	3-hydroxystachydrine*	-0.294871	0.0304236	0.268841
cysteine s-sulfate	3-indoleglyoxylic acid	0.156394	0.258758	0.666052
cysteine s-sulfate	3-indoxyl sulfate	0.23461	0.0877088	0.436031
cysteine s-sulfate	3-methoxycatechol sulfate (1)	0.0622451	0.654776	0.897807
cysteine s-sulfate	3-methoxycatechol sulfate (2)	0.280701	0.0397829	0.305024
cysteine s-sulfate	3-methoxytyramine sulfate	0.377845	0.00484958	0.0991679
cysteine s-sulfate	3-methoxytyrosine	0.168287	0.223828	0.631787
cysteine s-sulfate	3-methyl catechol sulfate (1)	0.18765	0.174216	0.57562
cysteine s-sulfate	3-methyl-2-oxobutyrate	0.151973	0.272632	0.678182
cysteine s-sulfate	3-methyl-2-oxovalerate	0.0944921	0.496727	0.827181
cysteine s-sulfate	3-methyladipate	0.19533	0.156933	0.553105
cysteine s-sulfate	3-methylcytidine	-0.0972765	0.484071	0.820863
cysteine s-sulfate	3-methylglutaconate	0.435411	0.000999796	0.0364304
cysteine s-sulfate	3-methylglutarylcarnitine (2)	0.220812	0.108596	0.477477
cysteine s-sulfate	3-methylhistidine	0.0557652	0.688779	0.910906
cysteine s-sulfate	3-methylxanthine	0.21357	0.120988	0.498503
cysteine s-sulfate	3-phenylpropionate (hydrocinnamate)	0.0645321	0.642934	0.893158
cysteine s-sulfate	3-phosphoglycerate	0.182085	0.187576	0.591816
cysteine s-sulfate	3-sulfo-L-alanine	0.148197	0.284864	0.688444
cysteine s-sulfate	3-ureidopropionate	0.23583	0.0860255	0.432566
cysteine s-sulfate	3b-hydroxy-5-cholenoic acid	0.100443	0.469887	0.813507
cysteine s-sulfate	3beta,7alpha-dihydroxy-5-cholestenoate	0.357804	0.00789881	0.131341
cysteine s-sulfate	3beta-hydroxy-5-cholestenoate	0.206556	0.133986	0.519148
cysteine s-sulfate	4-acetamidobutanoate	0.0389937	0.779519	0.941242
cysteine s-sulfate	4-acetylcatechol sulfate (1)	0.268281	0.0498273	0.338392
cysteine s-sulfate	4-acetylphenyl sulfate	0.148542	0.283731	0.687493
cysteine s-sulfate	4-allylcatechol sulfate	-0.0238994	0.8638	0.965818
cysteine s-sulfate	4-allylphenol sulfate	0.0802363	0.564109	0.860106
cysteine s-sulfate	4-chlorobenzoic acid	0.146789	0.289517	0.692225
cysteine s-sulfate	4-cholesten-3-one	0.0216123	0.876727	0.969285
cysteine s-sulfate	4-ethylcatechol sulfate	0.225996	0.100342	0.461764
cysteine s-sulfate	4-ethylphenyl sulfate	0.0321326	0.817579	0.952526
cysteine s-sulfate	4-guanidinobutanoate	0.185987	0.178134	0.580512
cysteine s-sulfate	4-hydroxy-2-oxoglutaric acid	-0.125672	0.365209	0.749401
cysteine s-sulfate	4-hydroxychlorothalonil	0.146941	0.28901	0.691834
cysteine s-sulfate	4-hydroxycoumarin	-0.102792	0.459513	0.808005
cysteine s-sulfate	4-hydroxyglutamate	0.0869449	0.531874	0.845096
cysteine s-sulfate	4-hydroxyhippurate	0.193825	0.160215	0.557788
cysteine s-sulfate	4-hydroxyphenylacetate	0.149307	0.28123	0.685477
cysteine s-sulfate	4-hydroxyphenylacetylglutamine	0.293714	0.0311119	0.271666
cysteine s-sulfate	4-hydroxyphenylpyruvate	0.0102535	0.94134	0.986201
cysteine s-sulfate	4-imidazoleacetate	0.0271064	0.845733	0.960732
cysteine s-sulfate	4-methoxyphenol sulfate	-0.0694323	0.61786	0.882875
cysteine s-sulfate	4-methyl-2-oxopentanoate	0.0621689	0.655172	0.897986
cysteine s-sulfate	4-methylcatechol sulfate	0.219897	0.110105	0.480131
cysteine s-sulfate	4-methylguaiacol sulfate	0.32285	0.0172617	0.20245
cysteine s-sulfate	4-methylhexanoylglutamine	0.269825	0.048476	0.334349
cysteine s-sulfate	4-methylnonanoylcarnitine	0.0394625	0.776936	0.940507
cysteine s-sulfate	4-oxo-retinoic acid	0.0736802	0.596467	0.874249
cysteine s-sulfate	4-vinylcatechol sulfate	0.135201	0.32968	0.7238
cysteine s-sulfate	4-vinylphenol sulfate	-0.0335049	0.80993	0.950059
cysteine s-sulfate	5,6-dihydrothymine	0.22996	0.0943638	0.449842
cysteine s-sulfate	5,6-dihydrouracil	0.0210787	0.879748	0.970057
cysteine s-sulfate	5,6-dihydrouridine	0.178654	0.196168	0.602294
cysteine s-sulfate	5-(galactosylhydroxy)-L-lysine	0.0188957	0.892124	0.973592
cysteine s-sulfate	5-acetylamino-6-amino-3-methyluracil	0.279512	0.0406658	0.308149
cysteine s-sulfate	5-acetylamino-6-formylamino-3-methyluracil	-0.032825	0.813718	0.951263
cysteine s-sulfate	5-dodecenoate (12:1n7)	-0.0187155	0.893147	0.973853
cysteine s-sulfate	5-dodecenoylcarnitine (C12:1)	-0.100972	0.46754	0.812254
cysteine s-sulfate	5-hydroxyhexanoate	0.2705	0.0478945	0.332538
cysteine s-sulfate	5-hydroxyindole sulfate	0.092164	0.50744	0.83298
cysteine s-sulfate	5-hydroxylysine	0.45203	0.00060058	0.0258184
cysteine s-sulfate	5-methylthioadenosine (MTA)	0.457442	0.000505864	0.0229227
cysteine s-sulfate	5-methyluridine (ribothymidine)	0.26457	0.0531995	0.348956
cysteine s-sulfate	5-oxoproline	0.187345	0.17493	0.576467
cysteine s-sulfate	5alpha-androstan-3alpha,17alpha-diol monosulfate	-0.112283	0.418882	0.784387
cysteine s-sulfate	5alpha-androstan-3alpha,17beta-diol 17-glucuronide	-0.0918181	0.509041	0.833794
cysteine s-sulfate	5alpha-androstan-3alpha,17beta-diol disulfate	-0.0373479	0.788606	0.944153
cysteine s-sulfate	5alpha-androstan-3alpha,17beta-diol monosulfate (1)	0.0020202	0.988433	0.997311
cysteine s-sulfate	5alpha-androstan-3alpha,17beta-diol monosulfate (2)	-0.0915022	0.510506	0.834611
cysteine s-sulfate	5alpha-androstan-3beta,17alpha-diol disulfate	0.0981913	0.479951	0.818719
cysteine s-sulfate	5alpha-androstan-3beta,17beta-diol disulfate	0.000114351	0.999345	0.999748
cysteine s-sulfate	5alpha-androstan-3beta,17beta-diol monosulfate (2)	-0.0306865	0.825657	0.954905
cysteine s-sulfate	5alpha-pregnan-3beta,20alpha-diol disulfate	-0.174614	0.206643	0.613921
cysteine s-sulfate	5alpha-pregnan-3beta,20alpha-diol monosulfate (2)	-0.239642	0.0809283	0.420977
cysteine s-sulfate	5alpha-pregnan-3beta,20beta-diol monosulfate (1)	-0.188946	0.171207	0.571875
cysteine s-sulfate	5alpha-pregnan-diol disulfate	-0.147127	0.288395	0.69133
cysteine s-sulfate	6-bromotryptophan	-0.122851	0.376155	0.756663
cysteine s-sulfate	6-hydroxyindole sulfate	0.251077	0.0670534	0.387672
cysteine s-sulfate	6-oxopiperidine-2-carboxylate	0.352163	0.00901322	0.141655
cysteine s-sulfate	7-HOCA	-0.0325901	0.815027	0.951685
cysteine s-sulfate	7-dehydrocholesterol	0.146642	0.290003	0.692617
cysteine s-sulfate	7-ketodeoxycholate	0.00850848	0.95131	0.988563
cysteine s-sulfate	7-methylguanine	0.211969	0.123867	0.503411
cysteine s-sulfate	7-methylurate	0.311633	0.0217969	0.228172
cysteine s-sulfate	7-methylxanthine	0.160072	0.247586	0.655513
cysteine s-sulfate	8-methoxykynurenate	0.327717	0.0155595	0.191471
cysteine s-sulfate	9,10-DiHOME	-0.0013341	0.992361	0.998203
cysteine s-sulfate	9-hydroxystearate	0.108774	0.433658	0.79346
cysteine s-sulfate	acetoacetate	0.0765514	0.582195	0.868056
cysteine s-sulfate	acetylcarnitine (C2)	0.294835	0.030445	0.268841
cysteine s-sulfate	acisoga	-0.124071	0.371398	0.753491
cysteine s-sulfate	aconitate [cis or trans]	0.360854	0.00734786	0.126019
cysteine s-sulfate	adenine	0.193291	0.161392	0.559373
cysteine s-sulfate	adenosine 3',5'-cyclic monophosphate (cAMP)	-0.0253783	0.85546	0.963561
cysteine s-sulfate	AMP	-0.0435678	0.754422	0.933419
cysteine s-sulfate	adipoylcarnitine (C6-DC)	0.245454	0.0736171	0.404217
cysteine s-sulfate	adrenate (22:4n6)	0.103945	0.454464	0.805247
cysteine s-sulfate	alanine	0.151134	0.275318	0.680588
cysteine s-sulfate	allantoin	0.32167	0.0176975	0.20499
cysteine s-sulfate	alpha-CMBHC glucuronide	-0.014737	0.915768	0.979814
cysteine s-sulfate	alpha-hydroxycaproate	0.0101393	0.941992	0.986429
cysteine s-sulfate	alpha-hydroxyisocaproate	-0.0228321	0.869828	0.967403
cysteine s-sulfate	alpha-hydroxyisovalerate	-0.0335049	0.80993	0.950059
cysteine s-sulfate	alpha-ketobutyrate	0.170663	0.217262	0.625069
cysteine s-sulfate	alpha-ketoglutaramate*	0.482218	0.000222168	0.0127954
cysteine s-sulfate	alpha-ketoglutarate	0.170192	0.218551	0.626305
cysteine s-sulfate	alpha-tocopherol	0.01498	0.914384	0.97941
cysteine s-sulfate	andro steroid monosulfate C19H28O6S (1)*	-0.0989137	0.47671	0.816927
cysteine s-sulfate	androstenediol (3alpha, 17alpha) monosulfate (2)	-0.277987	0.0418215	0.312087
cysteine s-sulfate	androstenediol (3alpha, 17alpha) monosulfate (3)	-0.0582047	0.675902	0.906209
cysteine s-sulfate	androstenediol (3beta,17beta) disulfate (1)	0.0641509	0.644902	0.893971
cysteine s-sulfate	androstenediol (3beta,17beta) disulfate (2)	-0.0437202	0.75359	0.933139
cysteine s-sulfate	androstenediol (3beta,17beta) monosulfate (1)	-0.118963	0.391561	0.767058
cysteine s-sulfate	androstenediol (3beta,17beta) monosulfate (2)	-0.145091	0.295193	0.696925
cysteine s-sulfate	androsterone glucuronide	-0.0780255	0.574928	0.864825
cysteine s-sulfate	androsterone sulfate	-0.00613684	0.964871	0.991771
cysteine s-sulfate	anthranilate	0.222337	0.106116	0.472953
cysteine s-sulfate	arabitol/xylitol	0.322356	0.017443	0.203471
cysteine s-sulfate	arabonate/xylonate	0.186507	0.176903	0.57895
cysteine s-sulfate	arachidate (20:0)	0.15708	0.256648	0.664064
cysteine s-sulfate	arachidonate (20:4n6)	0.0809224	0.560771	0.858549
cysteine s-sulfate	arachidonoylcarnitine (C20:4)	0.0816085	0.557442	0.857154
cysteine s-sulfate	arachidonoylcholine	-0.0527199	0.704978	0.916687
cysteine s-sulfate	arachidoylcarnitine (C20)*	0.286123	0.035955	0.290629
cysteine s-sulfate	argininate*	0.0331999	0.811628	0.950561
cysteine s-sulfate	arginine	-0.0249666	0.857779	0.964173
cysteine s-sulfate	ascorbic acid 2-sulfate	-0.0346484	0.80357	0.948222
cysteine s-sulfate	ascorbic acid 3-sulfate*	-0.105546	0.447506	0.801326
cysteine s-sulfate	asparagine	0.14069	0.310238	0.70909
cysteine s-sulfate	aspartate	0.247646	0.071	0.397469
cysteine s-sulfate	behenate (22:0)*	0.219897	0.110105	0.480131
cysteine s-sulfate	behenoyl dihydrosphingomyelin (d18:0/22:0)*	0.10364	0.455796	0.806027
cysteine s-sulfate	behenoyl sphingomyelin (d18:1/22:0)*	0.234458	0.087921	0.436492
cysteine s-sulfate	behenoylcarnitine (C22)*	0.229661	0.0948051	0.450803
cysteine s-sulfate	benzoate	0.05081	0.715205	0.920243
cysteine s-sulfate	beta-alanine	0.104021	0.454131	0.80514
cysteine s-sulfate	beta-citrylglutamate	0.154412	0.264917	0.67145
cysteine s-sulfate	beta-cryptoxanthin	-0.303602	0.0256299	0.247307
cysteine s-sulfate	beta-hydroxyisovalerate	0.101201	0.466527	0.811737
cysteine s-sulfate	beta-hydroxyisovaleroylcarnitine	0.174309	0.207449	0.614658
cysteine s-sulfate	beta-sitosterol	0.0509056	0.714691	0.920097
cysteine s-sulfate	betaine	0.055384	0.690799	0.911731
cysteine s-sulfate	bilirubin (E,E)*	-0.0412807	0.766941	0.937265
cysteine s-sulfate	bilirubin (E,Z or Z,E)*	0.0470745	0.735349	0.9272
cysteine s-sulfate	bilirubin	0.0943396	0.497425	0.82758
cysteine s-sulfate	bilirubin degradation product, C16H18N2O5 (1)	0.169058	0.221681	0.629619
cysteine s-sulfate	bilirubin degradation product, C16H18N2O5 (2)	0.151058	0.275563	0.680838
cysteine s-sulfate	bilirubin degradation product, C16H18N2O5 (3)	0.0954831	0.492203	0.824939
cysteine s-sulfate	bilirubin degradation product, C16H18N2O5 (4)	0.133753	0.334935	0.728071
cysteine s-sulfate	bilirubin degradation product, C17H18N2O4 (1)	0.120793	0.384265	0.762119
cysteine s-sulfate	bilirubin degradation product, C17H18N2O4 (2)	0.138174	0.319056	0.715842
cysteine s-sulfate	bilirubin degradation product, C17H18N2O4 (3)	0.135201	0.32968	0.7238
cysteine s-sulfate	bilirubin degradation product, C17H20N2O5 (1)	0.176596	0.201456	0.608062
cysteine s-sulfate	bilirubin degradation product, C17H20N2O5 (2)	0.172556	0.212128	0.619838
cysteine s-sulfate	biliverdin	0.116295	0.402345	0.774
cysteine s-sulfate	branched chain 14:0 dicarboxylic acid	-0.0909888	0.512891	0.835758
cysteine s-sulfate	branched-chain fatty acid 18:0 (2)	-0.0167513	0.904306	0.976836
cysteine s-sulfate	branched-chain, straight-chain, or cyclopropyl 10:1 fatty acid (1)*	-0.126358	0.362576	0.747433
cysteine s-sulfate	branched-chain, straight-chain, or cyclopropyl 12:1 fatty acid*	0.171031	0.216257	0.624084
cysteine s-sulfate	butyrate/isobutyrate (4:0)	0.312598	0.0213708	0.22595
cysteine s-sulfate	butyrylcarnitine (C4)	0.474443	0.000289577	0.0154727
cysteine s-sulfate	C-glycosyltryptophan	0.165618	0.231365	0.639354
cysteine s-sulfate	caffeine	0.245588	0.0734552	0.403737
cysteine s-sulfate	campesterol	0.0844474	0.543768	0.850719
cysteine s-sulfate	caprate (10:0)	0.248485	0.0700186	0.395143
cysteine s-sulfate	caproate (6:0)	0.00651801	0.962691	0.991263
cysteine s-sulfate	caprylate (8:0)	0.244063	0.075317	0.408126
cysteine s-sulfate	carboxyethyl-GABA	-0.0502763	0.718071	0.921308
cysteine s-sulfate	carnitine	0.380217	0.00456828	0.095671
cysteine s-sulfate	carotene diol (1)	0.100057	0.471604	0.81451
cysteine s-sulfate	carotene diol (2)	0.128569	0.354171	0.741617
cysteine s-sulfate	carotene diol (3)	-0.105241	0.448827	0.802128
cysteine s-sulfate	catechol sulfate	0.170802	0.216881	0.624677
cysteine s-sulfate	ceramide (d16:1/24:1, d18:1/22:1)*	0.366571	0.00640448	0.116671
cysteine s-sulfate	ceramide (d18:1/14:0, d16:1/16:0)*	0.189708	0.169454	0.569748
cysteine s-sulfate	ceramide (d18:1/17:0, d17:1/18:0)*	0.297198	0.0290782	0.262964
cysteine s-sulfate	ceramide (d18:1/20:0, d16:1/22:0, d20:1/18:0)*	0.254431	0.0633661	0.378109
cysteine s-sulfate	ceramide (d18:2/24:1, d18:1/24:2)*	0.256718	0.0609466	0.371268
cysteine s-sulfate	cerotoylcarnitine (C26)*	0.221117	0.108096	0.476511
cysteine s-sulfate	chenodeoxycholate	0.172169	0.213169	0.620979
cysteine s-sulfate	cholate	0.212426	0.123039	0.502082
cysteine s-sulfate	cholesterol	0.190699	0.167195	0.566712
cysteine s-sulfate	cholesterol sulfate	0.0835144	0.548244	0.852717
cysteine s-sulfate	cholic acid glucuronide	0.0301965	0.828399	0.955773
cysteine s-sulfate	choline	0.388298	0.00371476	0.0844593
cysteine s-sulfate	phosphocholine	0.0441014	0.75151	0.932429
cysteine s-sulfate	cinnamoylglycine	0.0671307	0.629586	0.887509
cysteine s-sulfate	cis-3,4-methyleneheptanoate	-0.0537804	0.699322	0.914714
cysteine s-sulfate	cis-3,4-methyleneheptanoylcarnitine	-0.0169621	0.903107	0.976479
cysteine s-sulfate	cis-4-decenoate (10:1n6)*	-0.216543	0.115777	0.489854
cysteine s-sulfate	cis-4-decenoylcarnitine (C10:1)	-0.0906804	0.514327	0.836354
cysteine s-sulfate	citrate	0.249018	0.0693997	0.393546
cysteine s-sulfate	citrulline	0.200762	0.145491	0.53663
cysteine s-sulfate	corticosterone	0.178107	0.197566	0.603773
cysteine s-sulfate	cortisol	0.166152	0.229844	0.637845
cysteine s-sulfate	cortisone	0.0875548	0.528989	0.843665
cysteine s-sulfate	cortolone glucuronide (1)	0.00186773	0.989306	0.997537
cysteine s-sulfate	creatine	0.25931	0.0582949	0.364054
cysteine s-sulfate	creatinine	0.267162	0.0508249	0.341555
cysteine s-sulfate	cyclo(leu-pro)	0.197619	0.152033	0.546315
cysteine s-sulfate	cys-gly, oxidized	0.205031	0.136945	0.523765
cysteine s-sulfate	cystathionine	0.539394	2.56912e-05	0.00253272
cysteine s-sulfate	cysteine	0.0087288	0.95005	0.988292
cysteine sulfinic acid	Liver fat (%)	-0.301466	0.0267396	0.252537
cysteine sulfinic acid	Sodium (mmol/L)	-0.0658958	0.635915	0.890249
cysteine sulfinic acid	Potassium (mmol/L)	0.0825616	0.552833	0.855103
cysteine sulfinic acid	Creatinine (mg/dL)	0.0147014	0.915971	0.979855
cysteine sulfinic acid	Urea (BUN) (mg/dL)	0.164273	0.235231	0.643331
cysteine sulfinic acid	Uric acid (mg/dL)	-0.12473	0.368844	0.751962
cysteine sulfinic acid	ALT (IU/L)	-0.235379	0.0866456	0.433914
cysteine sulfinic acid	AST (IU/L)	-0.256379	0.0613003	0.372292
cysteine sulfinic acid	GGT (U/L)	-0.116029	0.403429	0.774855
cysteine sulfinic acid	Alkaline phosphatase (IU/L)	-0.138024	0.319588	0.716272
cysteine sulfinic acid	Total Bilirubin (mg/dL)	0.141751	0.306567	0.706183
cysteine sulfinic acid	Albumin (g/dL)	-0.126465	0.362164	0.747191
cysteine sulfinic acid	Creatine Kinase (U/L)	-0.13687	0.323689	0.719356
cysteine sulfinic acid	Total cholesterol (mg/dL)	-0.0039784	0.977223	0.994632
cysteine sulfinic acid	High Density Lipoprotein (mg/dL)	0.00172168	0.990142	0.997685
cysteine sulfinic acid	Low Density Lipoprotein (mg/dL)	-0.0728776	0.600484	0.875938
cysteine sulfinic acid	Triglycerides (mg/dL)	0.0365064	0.793262	0.945532
cysteine sulfinic acid	Glucose (mg/dL)	0.112361	0.418558	0.784212
cysteine sulfinic acid	Insulin (mg/dL)	-0.105874	0.446089	0.800629
cysteine sulfinic acid	Weight (kg)	0.053127	0.702805	0.915997
cysteine sulfinic acid	Body mass index (kg/m2)	0.00343791	0.980316	0.995388
cysteine sulfinic acid	Heart rate (bpm)	-0.12214	0.378944	0.758759
cysteine sulfinic acid	Systolic blood pressure (mmHg)	0.0762139	0.583864	0.868704
cysteine sulfinic acid	Diastolic blood pressure (mmHg)	-0.0815727	0.557615	0.857287
cysteine sulfinic acid	Waist circumference (cm)	0.0978544	0.481466	0.819559
cysteine sulfinic acid	Hip circumference (cm)	0.13138	0.343656	0.73407
cysteine sulfinic acid	Trunk fat mass (kg/m2)	0.0926463	0.505211	0.831865
cysteine sulfinic acid	Trunk fat free mass (kg/m2)	-0.0358635	0.796825	0.946532
cysteine sulfinic acid	Trunk total body water (%)	-0.133428	0.336119	0.729012
cysteine sulfinic acid	Left arm fat mass (kg/m2)	0.135113	0.329999	0.724071
cysteine sulfinic acid	Left arm fat free mass (kg/m2)	-0.0428202	0.758507	0.934668
cysteine sulfinic acid	Left arm total body water (%)	-0.133428	0.336119	0.729012
cysteine sulfinic acid	Right arm fat mass (kg/m2)	0.148184	0.284905	0.688444
cysteine sulfinic acid	Right arm fat free mass (kg/m2)	-0.0534812	0.700916	0.915223
cysteine sulfinic acid	Right arm total body water (%)	-0.133428	0.336119	0.729012
cysteine sulfinic acid	Left leg fat mass (kg/m2)	0.225162	0.101636	0.464336
cysteine sulfinic acid	Left leg fat free mass (kg/m2)	-0.110218	0.427544	0.789834
cysteine sulfinic acid	Left leg total body water (%)	-0.133428	0.336119	0.729012
cysteine sulfinic acid	Right leg fat mass (kg/m2)	0.247992	0.0705943	0.396498
cysteine sulfinic acid	Right leg fat free mass (kg/m2)	-0.117039	0.39932	0.772086
cysteine sulfinic acid	Right leg total body water (%)	-0.133428	0.336119	0.729012
cysteine sulfinic acid	(14 or 15)-methylpalmitate (a17:0 or i17:0)	0.0480057	0.73031	0.925516
cysteine sulfinic acid	(16 or 17)-methylstearate (a19:0 or i19:0)	0.0743837	0.592956	0.8728
cysteine sulfinic acid	(2 or 3)-decenoate (10:1n7 or n8)	-0.241612	0.0783886	0.415114
cysteine sulfinic acid	(N(1) + N(8))-acetylspermidine	0.104585	0.451675	0.803846
cysteine sulfinic acid	(S)-3-hydroxybutyrylcarnitine	0.0810265	0.560265	0.858332
cysteine sulfinic acid	1,2,3-benzenetriol sulfate (2)	0.16702	0.227384	0.635569
cysteine sulfinic acid	1,2-dilinoleoyl-GPC (18:2/18:2)	0.0713713	0.608055	0.879094
cysteine sulfinic acid	1,2-dilinoleoyl-GPE (18:2/18:2)*	0.099511	0.474039	0.81565
cysteine sulfinic acid	1,2-dipalmitoyl-GPC (16:0/16:0)	-0.0679726	0.625286	0.885778
cysteine sulfinic acid	1,3,7-trimethylurate	0.0682367	0.62394	0.885354
cysteine sulfinic acid	1,3-dimethylurate	0.259614	0.05799	0.363298
cysteine sulfinic acid	1,5-anhydroglucitol (1,5-AG)	0.0706375	0.611757	0.88049
cysteine sulfinic acid	1,7-dimethylurate	0.232343	0.0909062	0.442842
cysteine sulfinic acid	1-(1-enyl-oleoyl)-GPE (P-18:1)*	0.115167	0.406954	0.776969
cysteine sulfinic acid	1-(1-enyl-palmitoyl)-2-arachidonoyl-GPC (P-16:0/20:4)*	0.154561	0.264452	0.671114
cysteine sulfinic acid	1-(1-enyl-palmitoyl)-2-arachidonoyl-GPE (P-16:0/20:4)*	-0.0358787	0.796741	0.946514
cysteine sulfinic acid	1-(1-enyl-palmitoyl)-2-linoleoyl-GPC (P-16:0/18:2)*	0.282975	0.0381386	0.299022
cysteine sulfinic acid	1-(1-enyl-palmitoyl)-2-linoleoyl-GPE (P-16:0/18:2)*	0.043796	0.753176	0.93299
cysteine sulfinic acid	1-(1-enyl-palmitoyl)-2-oleoyl-GPC (P-16:0/18:1)*	0.182792	0.185838	0.58966
cysteine sulfinic acid	1-(1-enyl-palmitoyl)-2-oleoyl-GPE (P-16:0/18:1)*	0.150081	0.278717	0.68335
cysteine sulfinic acid	1-(1-enyl-palmitoyl)-2-palmitoleoyl-GPC (P-16:0/16:1)*	0.145909	0.292447	0.694753
cysteine sulfinic acid	1-(1-enyl-palmitoyl)-2-palmitoyl-GPC (P-16:0/16:0)*	0.0764306	0.582792	0.868273
cysteine sulfinic acid	1-(1-enyl-palmitoyl)-GPC (P-16:0)*	0.10165	0.46454	0.810641
cysteine sulfinic acid	1-(1-enyl-palmitoyl)-GPE (P-16:0)*	0.0773961	0.578026	0.866213
cysteine sulfinic acid	1-(1-enyl-stearoyl)-2-arachidonoyl-GPE (P-18:0/20:4)*	0.0745382	0.592186	0.872484
cysteine sulfinic acid	1-(1-enyl-stearoyl)-2-linoleoyl-GPE (P-18:0/18:2)*	0.126136	0.363428	0.748065
cysteine sulfinic acid	1-(1-enyl-stearoyl)-2-oleoyl-GPE (P-18:0/18:1)	0.187272	0.1751	0.576668
cysteine sulfinic acid	1-(1-enyl-stearoyl)-GPE (P-18:0)*	0.13077	0.345921	0.735727
cysteine sulfinic acid	1-arachidonoyl-GPC* (20:4)*	-0.00490484	0.97192	0.993468
cysteine sulfinic acid	1-arachidonoyl-GPE (20:4n6)*	0.10165	0.46454	0.810641
cysteine sulfinic acid	1-arachidonoyl-GPI* (20:4)*	0.206197	0.134679	0.520228
cysteine sulfinic acid	1-arachidonylglycerol (20:4)	-0.013981	0.920075	0.980963
cysteine sulfinic acid	1-carboxyethylisoleucine	-0.124522	0.369646	0.752408
cysteine sulfinic acid	1-carboxyethylleucine	-0.0886734	0.523718	0.841081
cysteine sulfinic acid	1-carboxyethylphenylalanine	-0.198743	0.14967	0.54294
cysteine sulfinic acid	1-carboxyethyltyrosine	-0.230725	0.0932424	0.447624
cysteine sulfinic acid	1-carboxyethylvaline	-0.0411312	0.767762	0.937602
cysteine sulfinic acid	1-dihomo-linolenylglycerol (20:3)	-0.127526	0.35812	0.744387
cysteine sulfinic acid	1-docosahexaenoylglycerol (22:6)	-0.147785	0.28622	0.689518
cysteine sulfinic acid	1-lignoceroyl-GPC (24:0)	0.066236	0.634169	0.889492
cysteine sulfinic acid	1-linolenoyl-GPC (18:3)*	0.0889824	0.522267	0.840421
cysteine sulfinic acid	1-linoleoyl-2-arachidonoyl-GPC (18:2/20:4n6)*	-0.0273435	0.8444	0.96036
cysteine sulfinic acid	1-linoleoyl-2-arachidonoyl-GPE (18:2/20:4)*	0.103048	0.458387	0.80742
cysteine sulfinic acid	1-linoleoyl-2-linolenoyl-GPC (18:2/18:3)*	0.0672002	0.62923	0.887358
cysteine sulfinic acid	1-linoleoyl-GPC (18:2)	0.0387367	0.780936	0.941781
cysteine sulfinic acid	1-linoleoyl-GPE (18:2)*	0.046036	0.740981	0.929108
cysteine sulfinic acid	1-linoleoyl-GPG (18:2)*	-0.077821	0.575934	0.865211
cysteine sulfinic acid	1-linoleoyl-GPI* (18:2)*	0.0225159	0.871616	0.967931
cysteine sulfinic acid	1-linoleoylglycerol (18:2)	0.0144056	0.917656	0.980396
cysteine sulfinic acid	1-methyl-4-imidazoleacetate	-0.0057545	0.967059	0.992229
cysteine sulfinic acid	1-methyl-5-imidazoleacetate	0.0085352	0.951157	0.988563
cysteine sulfinic acid	1-methyl-5-imidazolelactate	-0.112039	0.4199	0.785076
cysteine sulfinic acid	1-methylhistidine	0.163327	0.237973	0.646079
cysteine sulfinic acid	1-methylnicotinamide	-0.123741	0.37268	0.754405
cysteine sulfinic acid	1-methylurate	0.381627	0.00440799	0.0937319
cysteine sulfinic acid	1-methylxanthine	0.417993	0.00166038	0.0508656
cysteine sulfinic acid	1-myristoyl-2-arachidonoyl-GPC (14:0/20:4)*	-0.069054	0.619781	0.883685
cysteine sulfinic acid	1-myristoyl-2-palmitoyl-GPC (14:0/16:0)	-0.131195	0.344343	0.734683
cysteine sulfinic acid	1-myristoylglycerol (14:0)	0.0873472	0.52997	0.844207
cysteine sulfinic acid	1-oleoyl-2-arachidonoyl-GPE (18:1/20:4)*	0.216624	0.115637	0.489593
cysteine sulfinic acid	1-oleoyl-2-docosahexaenoyl-GPC (18:1/22:6)*	0.103118	0.458083	0.807254
cysteine sulfinic acid	1-oleoyl-2-linoleoyl-GPE (18:1/18:2)*	0.242037	0.0778493	0.413937
cysteine sulfinic acid	1-oleoyl-GPC (18:1)	0.140541	0.310755	0.709487
cysteine sulfinic acid	1-oleoyl-GPE (18:1)	0.11088	0.424754	0.788042
cysteine sulfinic acid	1-oleoyl-GPG (18:1)*	-0.108265	0.435828	0.794712
cysteine sulfinic acid	1-oleoyl-GPI (18:1)	0.165722	0.231069	0.63915
cysteine sulfinic acid	1-oleoyl-GPS (18:1)	0.113174	0.415174	0.782094
cysteine sulfinic acid	1-oleoylglycerol (18:1)	0.0343339	0.805318	0.948699
cysteine sulfinic acid	1-palmitoleoyl-2-linolenoyl-GPC (16:1/18:3)*	0.123243	0.374621	0.755605
cysteine sulfinic acid	1-palmitoleoyl-GPC* (16:1)*	0.049396	0.722808	0.923152
cysteine sulfinic acid	1-palmitoleoylglycerol (16:1)*	0.0808513	0.561116	0.858677
cysteine sulfinic acid	1-palmitoyl-2-arachidonoyl-GPC (16:0/20:4n6)	-0.0169545	0.90315	0.97651
cysteine sulfinic acid	1-palmitoyl-2-arachidonoyl-GPE (16:0/20:4)*	0.145794	0.292834	0.694985
cysteine sulfinic acid	1-palmitoyl-2-arachidonoyl-GPI (16:0/20:4)*	-0.0220911	0.874018	0.968601
cysteine sulfinic acid	1-palmitoyl-2-dihomo-linolenoyl-GPC (16:0/20:3n3 or 6)*	0.0912996	0.511446	0.835097
cysteine sulfinic acid	1-palmitoyl-2-docosahexaenoyl-GPC (16:0/22:6)	-0.106632	0.44282	0.798707
cysteine sulfinic acid	1-palmitoyl-2-docosahexaenoyl-GPE (16:0/22:6)*	0.0725685	0.602034	0.876589
cysteine sulfinic acid	1-palmitoyl-2-linoleoyl-GPC (16:0/18:2)	0.00139035	0.992039	0.998203
cysteine sulfinic acid	1-palmitoyl-2-linoleoyl-GPE (16:0/18:2)	0.159427	0.249521	0.657327
cysteine sulfinic acid	1-palmitoyl-2-linoleoyl-GPI (16:0/18:2)	-0.143708	0.299867	0.700779
cysteine sulfinic acid	1-palmitoyl-2-oleoyl-GPC (16:0/18:1)	0.0378484	0.785839	0.943264
cysteine sulfinic acid	1-palmitoyl-2-oleoyl-GPE (16:0/18:1)	0.0670457	0.63002	0.88769
cysteine sulfinic acid	1-palmitoyl-2-oleoyl-GPI (16:0/18:1)*	-0.0291973	0.833995	0.957278
cysteine sulfinic acid	1-palmitoyl-2-palmitoleoyl-GPC (16:0/16:1)*	-0.0501684	0.718651	0.921648
cysteine sulfinic acid	1-palmitoyl-2-stearoyl-GPC (16:0/18:0)	-0.0121656	0.930425	0.983644
cysteine sulfinic acid	1-palmitoyl-2-stearoyl-GPE (16:0/18:0)*	0.277221	0.0424126	0.314086
cysteine sulfinic acid	1-palmitoyl-GPC (16:0)	-0.00629519	0.963965	0.991543
cysteine sulfinic acid	1-palmitoyl-GPE (16:0)	0.0395091	0.77668	0.940448
cysteine sulfinic acid	1-palmitoyl-GPG (16:0)*	0.345154	0.0105856	0.155197
cysteine sulfinic acid	1-palmitoyl-GPI* (16:0)	0.145523	0.29374	0.695849
cysteine sulfinic acid	1-palmitoylglycerol (16:0)	-0.0252194	0.856355	0.963839
cysteine sulfinic acid	1-ribosyl-imidazoleacetate*	0.0418264	0.763949	0.936368
cysteine sulfinic acid	1-stearoyl-2-arachidonoyl-GPC (18:0/20:4)	-0.152089	0.272261	0.678
cysteine sulfinic acid	1-stearoyl-2-arachidonoyl-GPE (18:0/20:4)	0.146875	0.28923	0.692042
cysteine sulfinic acid	1-stearoyl-2-arachidonoyl-GPI (18:0/20:4)	0.00737658	0.957781	0.990063
cysteine sulfinic acid	1-stearoyl-2-arachidonoyl-GPS (18:0/20:4)	0.0100036	0.942767	0.986633
cysteine sulfinic acid	1-stearoyl-2-docosahexaenoyl-GPC (18:0/22:6)	-0.21365	0.120844	0.49831
cysteine sulfinic acid	1-stearoyl-2-docosahexaenoyl-GPE (18:0/22:6)*	0.0172249	0.901613	0.976096
cysteine sulfinic acid	1-stearoyl-2-linoleoyl-GPC (18:0/18:2)*	0.0210483	0.87992	0.970181
cysteine sulfinic acid	1-stearoyl-2-linoleoyl-GPE (18:0/18:2)*	0.162362	0.240797	0.648924
cysteine sulfinic acid	1-stearoyl-2-linoleoyl-GPI (18:0/18:2)	-0.0455726	0.743499	0.929883
cysteine sulfinic acid	1-stearoyl-2-oleoyl-GPC (18:0/18:1)	-0.020469	0.883202	0.97101
cysteine sulfinic acid	1-stearoyl-2-oleoyl-GPE (18:0/18:1)	0.128569	0.354171	0.741617
cysteine sulfinic acid	1-stearoyl-2-oleoyl-GPI (18:0/18:1)*	0.0151394	0.913477	0.979213
cysteine sulfinic acid	1-stearoyl-2-oleoyl-GPS (18:0/18:1)	0.0355312	0.798668	0.947128
cysteine sulfinic acid	1-stearoyl-GPC (18:0)	0.00930762	0.946743	0.987501
cysteine sulfinic acid	1-stearoyl-GPE (18:0)	0.100144	0.471218	0.814338
cysteine sulfinic acid	1-stearoyl-GPG (18:0)	0.126698	0.361275	0.746643
cysteine sulfinic acid	1-stearoyl-GPI (18:0)	0.263935	0.0537952	0.350976
cysteine sulfinic acid	10-heptadecenoate (17:1n7)	0.0469243	0.736163	0.927439
cysteine sulfinic acid	10-nonadecenoate (19:1n9)	0.0321325	0.817579	0.952526
cysteine sulfinic acid	10-undecenoate (11:1n1)	-0.072723	0.601259	0.876304
cysteine sulfinic acid	11-ketoetiocholanolone glucuronide	0.0976536	0.48237	0.819959
cysteine sulfinic acid	11beta-hydroxyandrosterone glucuronide	0.161551	0.243187	0.651234
cysteine sulfinic acid	11beta-hydroxyetiocholanolone glucuronide*	0.0924519	0.506108	0.83217
cysteine sulfinic acid	12,13-DiHOME	-0.0691365	0.619362	0.883535
cysteine sulfinic acid	12-HETE	0.0440361	0.751866	0.932603
cysteine sulfinic acid	13-HODE + 9-HODE	-0.305491	0.024681	0.242743
cysteine sulfinic acid	16a-hydroxy DHEA 3-sulfate	-0.145369	0.294258	0.696251
cysteine sulfinic acid	17alpha-hydroxypregnanolone glucuronide	-0.1325	0.339523	0.731351
cysteine sulfinic acid	17alpha-hydroxypregnenolone 3-sulfate	0.000640746	0.996331	0.999105
cysteine sulfinic acid	2'-deoxyuridine	-0.263742	0.0539773	0.351424
cysteine sulfinic acid	2'-O-methyluridine	-0.080563	0.562518	0.859423
cysteine sulfinic acid	2,3-dihydroxy-2-methylbutyrate	0.0114513	0.934501	0.98478
cysteine sulfinic acid	2,3-dihydroxy-5-methylthio-4-pentenoate (DMTPA)*	0.0280387	0.840495	0.959221
cysteine sulfinic acid	2,3-dihydroxyisovalerate	-0.0130322	0.925483	0.982397
cysteine sulfinic acid	2,4-di-tert-butylphenol	0.0938872	0.499499	0.828702
cysteine sulfinic acid	2,6-dihydroxybenzoic acid	-0.0827644	0.551855	0.854574
cysteine sulfinic acid	2-acetamidophenol sulfate	0.0255381	0.854559	0.963335
cysteine sulfinic acid	2-aminoadipate	0.00679726	0.961094	0.990932
cysteine sulfinic acid	2-aminobutyrate	0.165761	0.230959	0.638998
cysteine sulfinic acid	2-aminoheptanoate	-0.0376167	0.78712	0.943688
cysteine sulfinic acid	2-aminooctanoate	0.0562705	0.686104	0.910091
cysteine sulfinic acid	2-aminophenol sulfate	-0.0526788	0.705198	0.916807
cysteine sulfinic acid	2-arachidonoylglycerol (20:4)	0.0851417	0.540449	0.84931
cysteine sulfinic acid	2-hydroxy-3-methylvalerate	-0.223499	0.104255	0.469558
cysteine sulfinic acid	2-hydroxy-4-(methylthio)butanoic acid	-0.255593	0.0621278	0.374767
cysteine sulfinic acid	2-hydroxyarachidate*	0.111653	0.421514	0.786111
cysteine sulfinic acid	2-hydroxybehenate	0.167923	0.224844	0.632987
cysteine sulfinic acid	2-hydroxybutyrate/2-hydroxyisobutyrate	-0.0687064	0.621548	0.884374
cysteine sulfinic acid	2-hydroxydecanoate	-0.0238677	0.863979	0.9659
cysteine sulfinic acid	2-hydroxyglutarate	0.147763	0.286291	0.689618
cysteine sulfinic acid	2-hydroxyhippurate (salicylurate)	0.328625	0.0152585	0.189551
cysteine sulfinic acid	2-hydroxylaurate	0.0245242	0.860274	0.964854
cysteine sulfinic acid	2-hydroxynervonate*	0.294407	0.0306985	0.269908
cysteine sulfinic acid	2-hydroxyoctanoate	-0.166147	0.229859	0.637855
cysteine sulfinic acid	2-hydroxypalmitate	0.0481602	0.729475	0.925282
cysteine sulfinic acid	2-hydroxyphenylacetate	0.0203146	0.884077	0.971163
cysteine sulfinic acid	2-hydroxyphytanate*	-0.0421739	0.762045	0.935791
cysteine sulfinic acid	2-hydroxysebacate	0.0206971	0.88191	0.970624
cysteine sulfinic acid	2-hydroxystearate	0.0248718	0.858314	0.964361
cysteine sulfinic acid	2-isopropylmalate	0.119463	0.389558	0.765806
cysteine sulfinic acid	2-keto-3-deoxy-gluconate	0.0546098	0.694909	0.9132
cysteine sulfinic acid	2-ketocaprylate	-0.0692085	0.618996	0.8834
cysteine sulfinic acid	2-linoleoylglycerol (18:2)	0.162288	0.241015	0.649166
cysteine sulfinic acid	2-methoxyhydroquinone sulfate (1)	-0.00659542	0.962248	0.991155
cysteine sulfinic acid	2-methoxyhydroquinone sulfate (2)	0.152628	0.270544	0.676434
cysteine sulfinic acid	2-methoxyresorcinol sulfate	0.250362	0.067861	0.389889
cysteine sulfinic acid	2-methylbutyrylcarnitine (C5)	0.0780527	0.574795	0.864825
cysteine sulfinic acid	2-methylserine	-0.0607042	0.662802	0.901181
cysteine sulfinic acid	2-naphthol sulfate	0.469822	0.000337953	0.017239
cysteine sulfinic acid	2-O-methylascorbic acid	0.184221	0.182363	0.585542
cysteine sulfinic acid	2-oleoylglycerol (18:1)	0.0520183	0.708729	0.918094
cysteine sulfinic acid	2-oxoarginine*	0.0256442	0.853961	0.963195
cysteine sulfinic acid	2-palmitoleoyl-GPC* (16:1)*	0.156414	0.258695	0.666052
cysteine sulfinic acid	2-palmitoyl-GPC* (16:0)*	0.176343	0.202114	0.608966
cysteine sulfinic acid	2-piperidinone	-0.0520222	0.708708	0.918077
cysteine sulfinic acid	2-stearoyl-GPE (18:0)*	0.0748472	0.590648	0.871821
cysteine sulfinic acid	21-hydroxypregnenolone disulfate	0.0506319	0.716161	0.920698
cysteine sulfinic acid	21-hydroxypregnenolone monosulfate (1)	-0.00453798	0.97402	0.99387
cysteine sulfinic acid	2R,3R-dihydroxybutyrate	0.0515588	0.711189	0.91893
cysteine sulfinic acid	3,4-dihydroxybutyrate	0.151973	0.272631	0.678182
cysteine sulfinic acid	3,5-dichloro-2,6-dihydroxybenzoic acid	0.0222456	0.873144	0.968363
cysteine sulfinic acid	3,7-dimethylurate	0.134719	0.331422	0.725241
cysteine sulfinic acid	3-(3-amino-3-carboxypropyl)uridine*	0.0813355	0.558766	0.857727
cysteine sulfinic acid	3-(3-hydroxyphenyl)propionate	0.136013	0.326756	0.721748
cysteine sulfinic acid	3-(3-hydroxyphenyl)propionate sulfate	0.14821	0.284821	0.688409
cysteine sulfinic acid	3-(4-hydroxyphenyl)lactate (HPLA)	-0.3321	0.0141513	0.181901
cysteine sulfinic acid	3-acetylphenol sulfate	0.22302	0.105018	0.470973
cysteine sulfinic acid	3-amino-2-piperidone	0.362958	0.0069874	0.122619
cysteine sulfinic acid	3-aminoisobutyrate	0.138842	0.3167	0.71405
cysteine sulfinic acid	3-bromo-5-chloro-2,6-dihydroxybenzoic acid*	0.0393932	0.777318	0.940612
cysteine sulfinic acid	3-carboxy-4-methyl-5-pentyl-2-furanpropionate (3-CMPFP)	-0.174759	0.20626	0.613534
cysteine sulfinic acid	3-carboxy-4-methyl-5-propyl-2-furanpropanoate (CMPF)	-0.0650375	0.64033	0.892177
cysteine sulfinic acid	3-decenoylcarnitine	-0.0517316	0.710264	0.918632
cysteine sulfinic acid	3-ethylcatechol sulfate (1)	0.439733	0.000877832	0.0334028
cysteine sulfinic acid	3-formylindole	-0.24671	0.0721088	0.400397
cysteine sulfinic acid	3-hydroxy-2-ethylpropionate	0.0459974	0.741191	0.929149
cysteine sulfinic acid	3-hydroxy-2-methylpyridine sulfate	0.407042	0.00225355	0.0618511
cysteine sulfinic acid	3-hydroxy-3-methylglutarate	-0.0710623	0.609612	0.879756
cysteine sulfinic acid	3-hydroxyadipate	0.0883595	0.525195	0.841887
cysteine sulfinic acid	3-hydroxybutyrate (BHBA)	0.00532967	0.969489	0.992896
cysteine sulfinic acid	3-hydroxybutyroylglycine	0.245415	0.073664	0.404334
cysteine sulfinic acid	3-hydroxydecanoate	-0.110031	0.428333	0.790311
cysteine sulfinic acid	3-hydroxydecanoylcarnitine	-0.0461905	0.740143	0.928813
cysteine sulfinic acid	3-hydroxydodecanedioate*	-0.000657256	0.996237	0.999065
cysteine sulfinic acid	3-hydroxyhexanoate	0.13104	0.344916	0.735107
cysteine sulfinic acid	3-hydroxyhexanoylcarnitine (1)	0.106402	0.443809	0.799303
cysteine sulfinic acid	3-hydroxyhippurate	0.18789	0.173655	0.574923
cysteine sulfinic acid	3-hydroxyhippurate sulfate	0.147624	0.286749	0.689935
cysteine sulfinic acid	3-hydroxyisobutyrate	-0.159002	0.250801	0.658537
cysteine sulfinic acid	3-hydroxylaurate	-0.182213	0.18726	0.591445
cysteine sulfinic acid	3-hydroxyoctanoate	0.0105049	0.939904	0.985924
cysteine sulfinic acid	3-hydroxyoctanoylcarnitine (1)	0.000617933	0.996462	0.999149
cysteine sulfinic acid	3-hydroxyoctanoylcarnitine (2)	-0.0124359	0.928883	0.983366
cysteine sulfinic acid	3-hydroxyoleoylcarnitine	0.129201	0.351791	0.740006
cysteine sulfinic acid	3-hydroxypyridine sulfate	0.549343	1.69377e-05	0.00182245
cysteine sulfinic acid	3-hydroxystachydrine*	0.0081521	0.953347	0.988995
cysteine sulfinic acid	3-indoleglyoxylic acid	-0.0305877	0.82621	0.955119
cysteine sulfinic acid	3-indoxyl sulfate	-0.0457271	0.74266	0.929566
cysteine sulfinic acid	3-methoxycatechol sulfate (1)	0.201408	0.144175	0.534864
cysteine sulfinic acid	3-methoxycatechol sulfate (2)	0.0674707	0.627848	0.886836
cysteine sulfinic acid	3-methoxytyramine sulfate	0.22149	0.107487	0.475547
cysteine sulfinic acid	3-methoxytyrosine	0.199863	0.147342	0.539374
cysteine sulfinic acid	3-methyl catechol sulfate (1)	0.382037	0.00436231	0.0931154
cysteine sulfinic acid	3-methyl-2-oxobutyrate	-0.295951	0.0297929	0.266226
cysteine sulfinic acid	3-methyl-2-oxovalerate	-0.241535	0.078487	0.415379
cysteine sulfinic acid	3-methyladipate	0.231199	0.0925528	0.446202
cysteine sulfinic acid	3-methylcytidine	-0.101517	0.465129	0.81098
cysteine sulfinic acid	3-methylglutaconate	0.248448	0.0700618	0.395252
cysteine sulfinic acid	3-methylglutarylcarnitine (2)	0.0850431	0.54092	0.849446
cysteine sulfinic acid	3-methylhistidine	-0.076392	0.582983	0.868407
cysteine sulfinic acid	3-methylxanthine	0.286914	0.0354226	0.288624
cysteine sulfinic acid	3-phenylpropionate (hydrocinnamate)	0.0114704	0.934392	0.984704
cysteine sulfinic acid	3-phosphoglycerate	0.0994486	0.474317	0.815757
cysteine sulfinic acid	3-sulfo-L-alanine	0.202143	0.142685	0.532585
cysteine sulfinic acid	3-ureidopropionate	0.158384	0.252672	0.660319
cysteine sulfinic acid	3b-hydroxy-5-cholenoic acid	-0.115348	0.406214	0.776557
cysteine sulfinic acid	3beta,7alpha-dihydroxy-5-cholestenoate	0.260497	0.0571116	0.360849
cysteine sulfinic acid	3beta-hydroxy-5-cholestenoate	0.256211	0.061477	0.372774
cysteine sulfinic acid	4-acetamidobutanoate	-0.0237132	0.864851	0.966162
cysteine sulfinic acid	4-acetylcatechol sulfate (1)	0.132553	0.339329	0.731194
cysteine sulfinic acid	4-acetylphenyl sulfate	0.306101	0.0243808	0.241334
cysteine sulfinic acid	4-allylcatechol sulfate	0.12714	0.35959	0.745512
cysteine sulfinic acid	4-allylphenol sulfate	0.209093	0.129168	0.51202
cysteine sulfinic acid	4-chlorobenzoic acid	0.117176	0.398767	0.771757
cysteine sulfinic acid	4-cholesten-3-one	-0.00231725	0.986732	0.99689
cysteine sulfinic acid	4-ethylcatechol sulfate	0.383466	0.00420636	0.0911962
cysteine sulfinic acid	4-ethylphenyl sulfate	0.510374	8.05655e-05	0.00606139
cysteine sulfinic acid	4-guanidinobutanoate	0.0937399	0.500176	0.829081
cysteine sulfinic acid	4-hydroxy-2-oxoglutaric acid	-0.204381	0.138222	0.525879
cysteine sulfinic acid	4-hydroxychlorothalonil	0.283824	0.0375387	0.296862
cysteine sulfinic acid	4-hydroxycoumarin	0.0167759	0.904166	0.976836
cysteine sulfinic acid	4-hydroxyglutamate	0.106825	0.44199	0.798168
cysteine sulfinic acid	4-hydroxyhippurate	0.0807175	0.561767	0.859037
cysteine sulfinic acid	4-hydroxyphenylacetate	-0.0863964	0.534475	0.846488
cysteine sulfinic acid	4-hydroxyphenylacetylglutamine	-0.0185394	0.894146	0.974156
cysteine sulfinic acid	4-hydroxyphenylpyruvate	-0.168232	0.22398	0.631992
cysteine sulfinic acid	4-imidazoleacetate	0.0655907	0.637483	0.891022
cysteine sulfinic acid	4-methoxyphenol sulfate	0.0063391	0.963714	0.991543
cysteine sulfinic acid	4-methyl-2-oxopentanoate	-0.273899	0.0450542	0.323291
cysteine sulfinic acid	4-methylcatechol sulfate	0.101109	0.466931	0.812018
cysteine sulfinic acid	4-methylguaiacol sulfate	0.210831	0.125944	0.506719
cysteine sulfinic acid	4-methylhexanoylglutamine	0.110725	0.425408	0.788362
cysteine sulfinic acid	4-methylnonanoylcarnitine	0.0131247	0.924955	0.982269
cysteine sulfinic acid	4-oxo-retinoic acid	-0.0406291	0.770519	0.938568
cysteine sulfinic acid	4-vinylcatechol sulfate	0.451053	0.000619293	0.0263758
cysteine sulfinic acid	4-vinylphenol sulfate	0.251267	0.0668398	0.387203
cysteine sulfinic acid	5,6-dihydrothymine	0.0450705	0.74623	0.93078
cysteine sulfinic acid	5,6-dihydrouracil	0.100105	0.47139	0.814504
cysteine sulfinic acid	5,6-dihydrouridine	0.0753106	0.588344	0.870706
cysteine sulfinic acid	5-(galactosylhydroxy)-L-lysine	0.231628	0.0919323	0.444912
cysteine sulfinic acid	5-acetylamino-6-amino-3-methyluracil	0.300856	0.0270639	0.253996
cysteine sulfinic acid	5-acetylamino-6-formylamino-3-methyluracil	0.0249345	0.857961	0.964264
cysteine sulfinic acid	5-dodecenoate (12:1n7)	-0.191637	0.16508	0.563962
cysteine sulfinic acid	5-dodecenoylcarnitine (C12:1)	-0.0365353	0.793103	0.945456
cysteine sulfinic acid	5-hydroxyhexanoate	-0.0886522	0.523818	0.841087
cysteine sulfinic acid	5-hydroxyindole sulfate	-0.208787	0.129744	0.512842
cysteine sulfinic acid	5-hydroxylysine	0.270655	0.0477624	0.332089
cysteine sulfinic acid	5-methylthioadenosine (MTA)	0.235201	0.0868906	0.434505
cysteine sulfinic acid	5-methyluridine (ribothymidine)	-0.0176111	0.899418	0.975554
cysteine sulfinic acid	5-oxoproline	0.106362	0.443984	0.799417
cysteine sulfinic acid	5alpha-androstan-3alpha,17alpha-diol monosulfate	-0.223818	0.103748	0.468616
cysteine sulfinic acid	5alpha-androstan-3alpha,17beta-diol 17-glucuronide	-0.0991609	0.475603	0.816473
cysteine sulfinic acid	5alpha-androstan-3alpha,17beta-diol disulfate	-0.161672	0.242828	0.650883
cysteine sulfinic acid	5alpha-androstan-3alpha,17beta-diol monosulfate (1)	-0.325226	0.0164118	0.196981
cysteine sulfinic acid	5alpha-androstan-3alpha,17beta-diol monosulfate (2)	-0.162565	0.240201	0.648347
cysteine sulfinic acid	5alpha-androstan-3beta,17alpha-diol disulfate	-0.0691712	0.619186	0.883443
cysteine sulfinic acid	5alpha-androstan-3beta,17beta-diol disulfate	-0.275675	0.0436253	0.318449
cysteine sulfinic acid	5alpha-androstan-3beta,17beta-diol monosulfate (2)	-0.297982	0.0286362	0.261133
cysteine sulfinic acid	5alpha-pregnan-3beta,20alpha-diol disulfate	-0.00977107	0.944095	0.986856
cysteine sulfinic acid	5alpha-pregnan-3beta,20alpha-diol monosulfate (2)	0.0550733	0.692448	0.91232
cysteine sulfinic acid	5alpha-pregnan-3beta,20beta-diol monosulfate (1)	0.0523698	0.706849	0.917438
cysteine sulfinic acid	5alpha-pregnan-diol disulfate	0.00836169	0.952149	0.988736
cysteine sulfinic acid	6-bromotryptophan	-0.169468	0.220546	0.628578
cysteine sulfinic acid	6-hydroxyindole sulfate	-0.0593988	0.669631	0.90397
cysteine sulfinic acid	6-oxopiperidine-2-carboxylate	0.124977	0.367887	0.751136
cysteine sulfinic acid	7-HOCA	-0.309778	0.0226363	0.232526
cysteine sulfinic acid	7-dehydrocholesterol	-0.17666	0.20129	0.607904
cysteine sulfinic acid	7-ketodeoxycholate	-0.0420174	0.762902	0.936076
cysteine sulfinic acid	7-methylguanine	0.0817603	0.556707	0.856764
cysteine sulfinic acid	7-methylurate	0.393806	0.0032168	0.0773608
cysteine sulfinic acid	7-methylxanthine	0.256794	0.0608679	0.371114
cysteine sulfinic acid	8-methoxykynurenate	-0.130857	0.345597	0.735477
cysteine sulfinic acid	9,10-DiHOME	-0.300316	0.0273541	0.255422
cysteine sulfinic acid	9-hydroxystearate	0.0138209	0.920987	0.98126
cysteine sulfinic acid	acetoacetate	0.18397	0.18297	0.586313
cysteine sulfinic acid	acetylcarnitine (C2)	0.0946983	0.495785	0.826801
cysteine sulfinic acid	acisoga	0.123741	0.37268	0.754405
cysteine sulfinic acid	aconitate [cis or trans]	0.214964	0.118523	0.494545
cysteine sulfinic acid	adenine	0.250108	0.0681493	0.390599
cysteine sulfinic acid	adenosine 3',5'-cyclic monophosphate (cAMP)	-0.0449016	0.74715	0.931084
cysteine sulfinic acid	AMP	-0.0309353	0.824267	0.954582
cysteine sulfinic acid	adipoylcarnitine (C6-DC)	0.231202	0.0925492	0.446202
cysteine sulfinic acid	adrenate (22:4n6)	-0.137104	0.322855	0.718727
cysteine sulfinic acid	alanine	-0.0599395	0.666799	0.902827
cysteine sulfinic acid	allantoin	0.230335	0.0938135	0.448816
cysteine sulfinic acid	alpha-CMBHC glucuronide	-0.170183	0.218576	0.626339
cysteine sulfinic acid	alpha-hydroxycaproate	-0.240921	0.0792716	0.417194
cysteine sulfinic acid	alpha-hydroxyisocaproate	-0.274246	0.0447717	0.322357
cysteine sulfinic acid	alpha-hydroxyisovalerate	-0.271659	0.0469103	0.329345
cysteine sulfinic acid	alpha-ketobutyrate	0.023406	0.866586	0.966688
cysteine sulfinic acid	alpha-ketoglutaramate*	0.226859	0.099016	0.459288
cysteine sulfinic acid	alpha-ketoglutarate	-0.120806	0.384213	0.762119
cysteine sulfinic acid	alpha-tocopherol	0.00127449	0.992702	0.998247
cysteine sulfinic acid	andro steroid monosulfate C19H28O6S (1)*	-0.0774347	0.577836	0.866105
cysteine sulfinic acid	androstenediol (3alpha, 17alpha) monosulfate (2)	-0.0101187	0.94211	0.98643
cysteine sulfinic acid	androstenediol (3alpha, 17alpha) monosulfate (3)	-0.147416	0.287439	0.690507
cysteine sulfinic acid	androstenediol (3beta,17beta) disulfate (1)	-0.191289	0.165862	0.565027
cysteine sulfinic acid	androstenediol (3beta,17beta) disulfate (2)	-0.0220525	0.874237	0.968692
cysteine sulfinic acid	androstenediol (3beta,17beta) monosulfate (1)	-0.162401	0.240684	0.648791
cysteine sulfinic acid	androstenediol (3beta,17beta) monosulfate (2)	-0.149906	0.279283	0.683912
cysteine sulfinic acid	androsterone glucuronide	-0.104701	0.451171	0.803487
cysteine sulfinic acid	androsterone sulfate	-0.214655	0.119066	0.495392
cysteine sulfinic acid	anthranilate	0.0278842	0.841363	0.959485
cysteine sulfinic acid	arabitol/xylitol	0.239913	0.0805753	0.420174
cysteine sulfinic acid	arabonate/xylonate	0.197777	0.151699	0.545726
cysteine sulfinic acid	arachidate (20:0)	0.0410926	0.767974	0.937747
cysteine sulfinic acid	arachidonate (20:4n6)	-0.127294	0.359002	0.745176
cysteine sulfinic acid	arachidonoylcarnitine (C20:4)	0.121733	0.380549	0.75978
cysteine sulfinic acid	arachidonoylcholine	0.0881781	0.526049	0.842168
cysteine sulfinic acid	arachidoylcarnitine (C20)*	0.0423558	0.761049	0.935423
cysteine sulfinic acid	argininate*	0.0481215	0.729684	0.925369
cysteine sulfinic acid	arginine	-0.0763534	0.583174	0.868407
cysteine sulfinic acid	ascorbic acid 2-sulfate	-0.00934624	0.946522	0.987404
cysteine sulfinic acid	ascorbic acid 3-sulfate*	0.0456884	0.74287	0.929626
cysteine sulfinic acid	asparagine	0.0809106	0.560828	0.858623
cysteine sulfinic acid	aspartate	0.167421	0.226254	0.6344
cysteine sulfinic acid	behenate (22:0)*	0.036767	0.79182	0.945111
cysteine sulfinic acid	behenoyl dihydrosphingomyelin (d18:0/22:0)*	-0.246169	0.0727552	0.401921
cysteine sulfinic acid	behenoyl sphingomyelin (d18:1/22:0)*	-0.0986376	0.477947	0.817685
cysteine sulfinic acid	behenoylcarnitine (C22)*	-0.115846	0.404177	0.775291
cysteine sulfinic acid	benzoate	-0.0794817	0.567792	0.861691
cysteine sulfinic acid	beta-alanine	-0.134555	0.332018	0.725792
cysteine sulfinic acid	beta-citrylglutamate	-0.00753106	0.956897	0.989808
cysteine sulfinic acid	beta-cryptoxanthin	-0.172751	0.211604	0.619436
cysteine sulfinic acid	beta-hydroxyisovalerate	-0.122698	0.376753	0.757079
cysteine sulfinic acid	beta-hydroxyisovaleroylcarnitine	-0.0444526	0.749596	0.931865
cysteine sulfinic acid	beta-sitosterol	0.089364	0.520477	0.839527
cysteine sulfinic acid	betaine	0.121154	0.382836	0.761249
cysteine sulfinic acid	bilirubin (E,E)*	-0.0264166	0.849613	0.961876
cysteine sulfinic acid	bilirubin (E,Z or Z,E)*	0.0117021	0.93307	0.984304
cysteine sulfinic acid	bilirubin	0.117562	0.397203	0.770669
cysteine sulfinic acid	bilirubin degradation product, C16H18N2O5 (1)	0.217232	0.114593	0.487878
cysteine sulfinic acid	bilirubin degradation product, C16H18N2O5 (2)	0.167151	0.227015	0.635164
cysteine sulfinic acid	bilirubin degradation product, C16H18N2O5 (3)	0.137452	0.321618	0.717869
cysteine sulfinic acid	bilirubin degradation product, C16H18N2O5 (4)	0.169893	0.219374	0.627214
cysteine sulfinic acid	bilirubin degradation product, C17H18N2O4 (1)	0.0821851	0.554652	0.855862
cysteine sulfinic acid	bilirubin degradation product, C17H18N2O4 (2)	0.0909134	0.513242	0.8359
cysteine sulfinic acid	bilirubin degradation product, C17H18N2O4 (3)	0.105976	0.44565	0.80039
cysteine sulfinic acid	bilirubin degradation product, C17H20N2O5 (1)	0.165567	0.23151	0.639544
cysteine sulfinic acid	bilirubin degradation product, C17H20N2O5 (2)	0.159543	0.249173	0.657035
cysteine sulfinic acid	biliverdin	0.14533	0.294388	0.696293
cysteine sulfinic acid	branched chain 14:0 dicarboxylic acid	-0.153408	0.268075	0.674224
cysteine sulfinic acid	branched-chain fatty acid 18:0 (2)	0.0496035	0.721691	0.922684
cysteine sulfinic acid	branched-chain, straight-chain, or cyclopropyl 10:1 fatty acid (1)*	-0.0873989	0.529726	0.844056
cysteine sulfinic acid	branched-chain, straight-chain, or cyclopropyl 12:1 fatty acid*	-0.285678	0.0362569	0.291789
cysteine sulfinic acid	butyrate/isobutyrate (4:0)	-0.0704058	0.612929	0.880911
cysteine sulfinic acid	butyrylcarnitine (C4)	0.260845	0.0567689	0.359914
cysteine sulfinic acid	C-glycosyltryptophan	0.194185	0.159424	0.556837
cysteine sulfinic acid	caffeine	0.1008	0.468301	0.812723
cysteine sulfinic acid	campesterol	0.125157	0.367192	0.750714
cysteine sulfinic acid	caprate (10:0)	0.0877079	0.528266	0.843331
cysteine sulfinic acid	caproate (6:0)	-0.141043	0.309012	0.708166
cysteine sulfinic acid	caprylate (8:0)	-0.00965521	0.944757	0.986962
cysteine sulfinic acid	carboxyethyl-GABA	0.120767	0.384366	0.762258
cysteine sulfinic acid	carnitine	0.330826	0.014549	0.184609
cysteine sulfinic acid	carotene diol (1)	-0.0861244	0.535767	0.847016
cysteine sulfinic acid	carotene diol (2)	-0.0191173	0.890866	0.973194
cysteine sulfinic acid	carotene diol (3)	-0.133358	0.336377	0.729153
cysteine sulfinic acid	catechol sulfate	0.213843	0.120501	0.497886
cysteine sulfinic acid	ceramide (d16:1/24:1, d18:1/22:1)*	0.0553436	0.691014	0.911825
cysteine sulfinic acid	ceramide (d18:1/14:0, d16:1/16:0)*	-0.11312	0.415399	0.782271
cysteine sulfinic acid	ceramide (d18:1/17:0, d17:1/18:0)*	0.0139035	0.920516	0.981129
cysteine sulfinic acid	ceramide (d18:1/20:0, d16:1/22:0, d20:1/18:0)*	-0.116442	0.401747	0.773559
cysteine sulfinic acid	ceramide (d18:2/24:1, d18:1/24:2)*	0.061523	0.658533	0.89947
cysteine sulfinic acid	cerotoylcarnitine (C26)*	-0.113313	0.414598	0.781815
cysteine sulfinic acid	chenodeoxycholate	0.0472616	0.734336	0.9269
cysteine sulfinic acid	cholate	-0.18341	0.18433	0.587965
cysteine sulfinic acid	cholesterol	0.0680885	0.624695	0.88564
cysteine sulfinic acid	cholesterol sulfate	0.0587037	0.673279	0.905386
cysteine sulfinic acid	cholic acid glucuronide	0.0220969	0.873986	0.968601
cysteine sulfinic acid	choline	0.129805	0.349525	0.738306
cysteine sulfinic acid	phosphocholine	-0.174875	0.205955	0.61332
cysteine sulfinic acid	cinnamoylglycine	0.0584723	0.674494	0.905848
cysteine sulfinic acid	cis-3,4-methyleneheptanoate	0.19644	0.154542	0.549909
cysteine sulfinic acid	cis-3,4-methyleneheptanoylcarnitine	0.171979	0.213685	0.621633
cysteine sulfinic acid	cis-4-decenoate (10:1n6)*	-0.224232	0.103093	0.467283
cysteine sulfinic acid	cis-4-decenoylcarnitine (C10:1)	-0.187659	0.174196	0.57562
cysteine sulfinic acid	citrate	0.182329	0.186975	0.591094
cysteine sulfinic acid	citrulline	0.285292	0.0365209	0.292795
cysteine sulfinic acid	corticosterone	0.0720367	0.604705	0.877684
cysteine sulfinic acid	cortisol	-0.122776	0.376451	0.756869
cysteine sulfinic acid	cortisone	-0.285138	0.036627	0.293183
cysteine sulfinic acid	cortolone glucuronide (1)	0.039007	0.779446	0.941242
cysteine sulfinic acid	creatine	0.177772	0.198424	0.604803
cysteine sulfinic acid	creatinine	0.0569657	0.682431	0.908731
cysteine sulfinic acid	cyclo(leu-pro)	-0.0359944	0.796099	0.946404
cysteine sulfinic acid	cys-gly, oxidized	-0.0326346	0.814779	0.951651
cysteine sulfinic acid	cystathionine	0.10474	0.451003	0.803452
cysteine sulfinic acid	cysteine	0.0716802	0.606498	0.878397
cysteine sulfinic acid	cysteine s-sulfate	0.303521	0.0256712	0.2475
cysteine-glutathione disulfide	Liver fat (%)	-0.498704	0.000123996	0.00836356
cysteine-glutathione disulfide	Sodium (mmol/L)	-0.0175679	0.899664	0.975569
cysteine-glutathione disulfide	Potassium (mmol/L)	0.0524393	0.706478	0.917283
cysteine-glutathione disulfide	Creatinine (mg/dL)	-0.259571	0.0580328	0.363501
cysteine-glutathione disulfide	Urea (BUN) (mg/dL)	-0.0445062	0.749303	0.93174
cysteine-glutathione disulfide	Uric acid (mg/dL)	-0.460676	0.000455947	0.0212788
cysteine-glutathione disulfide	ALT (IU/L)	-0.625832	4.18181e-07	8.6765e-05
cysteine-glutathione disulfide	AST (IU/L)	-0.480315	0.000237199	0.0134123
cysteine-glutathione disulfide	GGT (U/L)	-0.684958	1.11274e-08	3.80993e-06
cysteine-glutathione disulfide	Alkaline phosphatase (IU/L)	0.0508811	0.714823	0.920113
cysteine-glutathione disulfide	Total Bilirubin (mg/dL)	0.195103	0.157423	0.553786
cysteine-glutathione disulfide	Albumin (g/dL)	-0.113207	0.415038	0.782094
cysteine-glutathione disulfide	Creatine Kinase (U/L)	-0.389584	0.00359282	0.0827005
cysteine-glutathione disulfide	Total cholesterol (mg/dL)	-0.141888	0.306095	0.70585
cysteine-glutathione disulfide	High Density Lipoprotein (mg/dL)	0.298299	0.0284591	0.260409
cysteine-glutathione disulfide	Low Density Lipoprotein (mg/dL)	-0.15575	0.26075	0.668043
cysteine-glutathione disulfide	Triglycerides (mg/dL)	-0.332202	0.01412	0.181689
cysteine-glutathione disulfide	Glucose (mg/dL)	-0.127358	0.358757	0.744911
cysteine-glutathione disulfide	Insulin (mg/dL)	-0.324457	0.0166828	0.198831
cysteine-glutathione disulfide	Weight (kg)	-0.122022	0.37941	0.758994
cysteine-glutathione disulfide	Body mass index (kg/m2)	0.0261151	0.85131	0.962408
cysteine-glutathione disulfide	Heart rate (bpm)	-0.114794	0.408487	0.77802
cysteine-glutathione disulfide	Systolic blood pressure (mmHg)	-0.118197	0.394641	0.76901
cysteine-glutathione disulfide	Diastolic blood pressure (mmHg)	-0.164208	0.235418	0.643531
cysteine-glutathione disulfide	Waist circumference (cm)	0.0292406	0.833753	0.957137
cysteine-glutathione disulfide	Hip circumference (cm)	0.138316	0.318555	0.715563
cysteine-glutathione disulfide	Trunk fat mass (kg/m2)	0.107071	0.440933	0.797506
cysteine-glutathione disulfide	Trunk fat free mass (kg/m2)	-0.331084	0.0144677	0.184122
cysteine-glutathione disulfide	Trunk total body water (%)	-0.267607	0.0504263	0.340257
cysteine-glutathione disulfide	Left arm fat mass (kg/m2)	0.264714	0.0530656	0.348517
cysteine-glutathione disulfide	Left arm fat free mass (kg/m2)	-0.378675	0.00474948	0.0979834
cysteine-glutathione disulfide	Left arm total body water (%)	-0.267607	0.0504263	0.340257
cysteine-glutathione disulfide	Right arm fat mass (kg/m2)	0.272612	0.0461127	0.326758
cysteine-glutathione disulfide	Right arm fat free mass (kg/m2)	-0.343103	0.0110885	0.159369
cysteine-glutathione disulfide	Right arm total body water (%)	-0.267607	0.0504263	0.340257
cysteine-glutathione disulfide	Left leg fat mass (kg/m2)	0.292333	0.0319499	0.274979
cysteine-glutathione disulfide	Left leg fat free mass (kg/m2)	-0.322391	0.0174299	0.203462
cysteine-glutathione disulfide	Left leg total body water (%)	-0.267607	0.0504263	0.340257
cysteine-glutathione disulfide	Right leg fat mass (kg/m2)	0.273795	0.0451389	0.323464
cysteine-glutathione disulfide	Right leg fat free mass (kg/m2)	-0.288886	0.0341248	0.283623
cysteine-glutathione disulfide	Right leg total body water (%)	-0.267607	0.0504263	0.340257
cysteine-glutathione disulfide	(14 or 15)-methylpalmitate (a17:0 or i17:0)	-0.314199	0.0206793	0.222308
cysteine-glutathione disulfide	(16 or 17)-methylstearate (a19:0 or i19:0)	-0.335315	0.0131892	0.175183
cysteine-glutathione disulfide	(2 or 3)-decenoate (10:1n7 or n8)	0.0380027	0.784987	0.942974
cysteine-glutathione disulfide	(N(1) + N(8))-acetylspermidine	0.233695	0.088988	0.438624
cysteine-glutathione disulfide	(S)-3-hydroxybutyrylcarnitine	0.00575567	0.967052	0.992226
cysteine-glutathione disulfide	1,2,3-benzenetriol sulfate (2)	-0.00393025	0.977498	0.994632
cysteine-glutathione disulfide	1,2-dilinoleoyl-GPC (18:2/18:2)	-0.139623	0.31396	0.711915
cysteine-glutathione disulfide	1,2-dilinoleoyl-GPE (18:2/18:2)*	-0.222389	0.106031	0.472865
cysteine-glutathione disulfide	1,2-dipalmitoyl-GPC (16:0/16:0)	0.0575948	0.679113	0.907435
cysteine-glutathione disulfide	1,3,7-trimethylurate	-0.0228364	0.869804	0.967403
cysteine-glutathione disulfide	1,3-dimethylurate	-0.0558806	0.688168	0.910835
cysteine-glutathione disulfide	1,5-anhydroglucitol (1,5-AG)	0.0308367	0.824818	0.954694
cysteine-glutathione disulfide	1,7-dimethylurate	0.0434153	0.755255	0.933702
cysteine-glutathione disulfide	1-(1-enyl-oleoyl)-GPE (P-18:1)*	0.030303	0.827803	0.95552
cysteine-glutathione disulfide	1-(1-enyl-palmitoyl)-2-arachidonoyl-GPC (P-16:0/20:4)*	-0.127654	0.357634	0.743987
cysteine-glutathione disulfide	1-(1-enyl-palmitoyl)-2-arachidonoyl-GPE (P-16:0/20:4)*	-0.148313	0.284481	0.688081
cysteine-glutathione disulfide	1-(1-enyl-palmitoyl)-2-linoleoyl-GPC (P-16:0/18:2)*	0.0448637	0.747356	0.931084
cysteine-glutathione disulfide	1-(1-enyl-palmitoyl)-2-linoleoyl-GPE (P-16:0/18:2)*	-0.197256	0.152803	0.547375
cysteine-glutathione disulfide	1-(1-enyl-palmitoyl)-2-oleoyl-GPC (P-16:0/18:1)*	0.27288	0.0458911	0.325875
cysteine-glutathione disulfide	1-(1-enyl-palmitoyl)-2-oleoyl-GPE (P-16:0/18:1)*	-0.224624	0.102478	0.466009
cysteine-glutathione disulfide	1-(1-enyl-palmitoyl)-2-palmitoleoyl-GPC (P-16:0/16:1)*	0.276082	0.0433039	0.317305
cysteine-glutathione disulfide	1-(1-enyl-palmitoyl)-2-palmitoyl-GPC (P-16:0/16:0)*	0.193596	0.160719	0.558425
cysteine-glutathione disulfide	1-(1-enyl-palmitoyl)-GPC (P-16:0)*	-0.169735	0.21981	0.62761
cysteine-glutathione disulfide	1-(1-enyl-palmitoyl)-GPE (P-16:0)*	-0.0658281	0.636263	0.890388
cysteine-glutathione disulfide	1-(1-enyl-stearoyl)-2-arachidonoyl-GPE (P-18:0/20:4)*	-0.180637	0.19117	0.595999
cysteine-glutathione disulfide	1-(1-enyl-stearoyl)-2-linoleoyl-GPE (P-18:0/18:2)*	-0.304517	0.0251665	0.245126
cysteine-glutathione disulfide	1-(1-enyl-stearoyl)-2-oleoyl-GPE (P-18:0/18:1)	-0.210978	0.125675	0.5063
cysteine-glutathione disulfide	1-(1-enyl-stearoyl)-GPE (P-18:0)*	-0.127044	0.359955	0.745717
cysteine-glutathione disulfide	1-arachidonoyl-GPC* (20:4)*	-0.0141414	0.919161	0.980713
cysteine-glutathione disulfide	1-arachidonoyl-GPE (20:4n6)*	-0.221041	0.108221	0.476727
cysteine-glutathione disulfide	1-arachidonoyl-GPI* (20:4)*	-0.0818372	0.556334	0.856578
cysteine-glutathione disulfide	1-arachidonylglycerol (20:4)	0.236826	0.0846705	0.429827
cysteine-glutathione disulfide	1-carboxyethylisoleucine	-0.505129	9.79842e-05	0.00702527
cysteine-glutathione disulfide	1-carboxyethylleucine	-0.399657	0.00275341	0.0703852
cysteine-glutathione disulfide	1-carboxyethylphenylalanine	-0.344997	0.0106234	0.155516
cysteine-glutathione disulfide	1-carboxyethyltyrosine	-0.312832	0.0212682	0.225532
cysteine-glutathione disulfide	1-carboxyethylvaline	-0.385782	0.00396399	0.0878695
cysteine-glutathione disulfide	1-dihomo-linolenylglycerol (20:3)	-0.0896893	0.518953	0.838772
cysteine-glutathione disulfide	1-docosahexaenoylglycerol (22:6)	0.162844	0.239384	0.647598
cysteine-glutathione disulfide	1-lignoceroyl-GPC (24:0)	0.0298462	0.83036	0.956247
cysteine-glutathione disulfide	1-linolenoyl-GPC (18:3)*	-0.307033	0.0239284	0.239075
cysteine-glutathione disulfide	1-linoleoyl-2-arachidonoyl-GPC (18:2/20:4n6)*	-0.0713169	0.608328	0.879094
cysteine-glutathione disulfide	1-linoleoyl-2-arachidonoyl-GPE (18:2/20:4)*	-0.132086	0.341049	0.732354
cysteine-glutathione disulfide	1-linoleoyl-2-linolenoyl-GPC (18:2/18:3)*	-0.0677339	0.626504	0.886184
cysteine-glutathione disulfide	1-linoleoyl-GPC (18:2)	-0.274938	0.0442138	0.320605
cysteine-glutathione disulfide	1-linoleoyl-GPE (18:2)*	-0.36497	0.00665732	0.119333
cysteine-glutathione disulfide	1-linoleoyl-GPG (18:2)*	-0.257404	0.0602354	0.36925
cysteine-glutathione disulfide	1-linoleoyl-GPI* (18:2)*	-0.0770345	0.579809	0.866889
cysteine-glutathione disulfide	1-linoleoylglycerol (18:2)	0.189861	0.169105	0.569304
cysteine-glutathione disulfide	1-methyl-4-imidazoleacetate	-0.0816085	0.557442	0.857154
cysteine-glutathione disulfide	1-methyl-5-imidazoleacetate	-0.232399	0.0908253	0.442632
cysteine-glutathione disulfide	1-methyl-5-imidazolelactate	-0.191843	0.164616	0.563385
cysteine-glutathione disulfide	1-methylhistidine	-0.0873261	0.53007	0.844207
cysteine-glutathione disulfide	1-methylnicotinamide	-0.324795	0.0165632	0.19796
cysteine-glutathione disulfide	1-methylurate	-0.121197	0.382664	0.761141
cysteine-glutathione disulfide	1-methylxanthine	0.0375453	0.787515	0.943787
cysteine-glutathione disulfide	1-myristoyl-2-arachidonoyl-GPC (14:0/20:4)*	-0.0700972	0.61449	0.881499
cysteine-glutathione disulfide	1-myristoyl-2-palmitoyl-GPC (14:0/16:0)	-0.207928	0.131364	0.515104
cysteine-glutathione disulfide	1-myristoylglycerol (14:0)	-0.125262	0.366786	0.750488
cysteine-glutathione disulfide	1-oleoyl-2-arachidonoyl-GPE (18:1/20:4)*	-0.0408233	0.769452	0.93814
cysteine-glutathione disulfide	1-oleoyl-2-docosahexaenoyl-GPC (18:1/22:6)*	-0.00628931	0.963999	0.991543
cysteine-glutathione disulfide	1-oleoyl-2-linoleoyl-GPE (18:1/18:2)*	-0.252297	0.0656932	0.38422
cysteine-glutathione disulfide	1-oleoyl-GPC (18:1)	-0.245969	0.0729955	0.402509
cysteine-glutathione disulfide	1-oleoyl-GPE (18:1)	-0.46438	0.000404284	0.0195539
cysteine-glutathione disulfide	1-oleoyl-GPG (18:1)*	-0.329912	0.0148401	0.186644
cysteine-glutathione disulfide	1-oleoyl-GPI (18:1)	-0.268839	0.0493349	0.336942
cysteine-glutathione disulfide	1-oleoyl-GPS (18:1)	0.2645	0.0532653	0.34919
cysteine-glutathione disulfide	1-oleoylglycerol (18:1)	-0.307947	0.0234911	0.236942
cysteine-glutathione disulfide	1-palmitoleoyl-2-linolenoyl-GPC (16:1/18:3)*	-0.15046	0.277489	0.682484
cysteine-glutathione disulfide	1-palmitoleoyl-GPC* (16:1)*	-0.372518	0.00553731	0.107044
cysteine-glutathione disulfide	1-palmitoleoylglycerol (16:1)*	-0.220433	0.109219	0.478504
cysteine-glutathione disulfide	1-palmitoyl-2-arachidonoyl-GPC (16:0/20:4n6)	-0.142291	0.304709	0.704565
cysteine-glutathione disulfide	1-palmitoyl-2-arachidonoyl-GPE (16:0/20:4)*	-0.196188	0.155082	0.550588
cysteine-glutathione disulfide	1-palmitoyl-2-arachidonoyl-GPI (16:0/20:4)*	-0.208462	0.130354	0.513514
cysteine-glutathione disulfide	1-palmitoyl-2-dihomo-linolenoyl-GPC (16:0/20:3n3 or 6)*	-0.380446	0.00454194	0.0953516
cysteine-glutathione disulfide	1-palmitoyl-2-docosahexaenoyl-GPC (16:0/22:6)	-0.230494	0.0935807	0.448325
cysteine-glutathione disulfide	1-palmitoyl-2-docosahexaenoyl-GPE (16:0/22:6)*	-0.172098	0.213361	0.62121
cysteine-glutathione disulfide	1-palmitoyl-2-linoleoyl-GPC (16:0/18:2)	-0.380751	0.00450702	0.0949426
cysteine-glutathione disulfide	1-palmitoyl-2-linoleoyl-GPE (16:0/18:2)	-0.310768	0.0221848	0.23024
cysteine-glutathione disulfide	1-palmitoyl-2-linoleoyl-GPI (16:0/18:2)	-0.254431	0.0633661	0.378109
cysteine-glutathione disulfide	1-palmitoyl-2-oleoyl-GPC (16:0/18:1)	-0.421612	0.00149756	0.0475377
cysteine-glutathione disulfide	1-palmitoyl-2-oleoyl-GPE (16:0/18:1)	-0.379684	0.00463028	0.0965472
cysteine-glutathione disulfide	1-palmitoyl-2-oleoyl-GPI (16:0/18:1)*	-0.32045	0.0181577	0.207576
cysteine-glutathione disulfide	1-palmitoyl-2-palmitoleoyl-GPC (16:0/16:1)*	-0.3992	0.00278738	0.0709053
cysteine-glutathione disulfide	1-palmitoyl-2-stearoyl-GPC (16:0/18:0)	-0.0635411	0.648055	0.895274
cysteine-glutathione disulfide	1-palmitoyl-2-stearoyl-GPE (16:0/18:0)*	-0.192913	0.162229	0.560608
cysteine-glutathione disulfide	1-palmitoyl-GPC (16:0)	-0.318925	0.0187473	0.211106
cysteine-glutathione disulfide	1-palmitoyl-GPE (16:0)	-0.276234	0.0431837	0.316905
cysteine-glutathione disulfide	1-palmitoyl-GPG (16:0)*	-0.363065	0.00696964	0.122462
cysteine-glutathione disulfide	1-palmitoyl-GPI* (16:0)	-0.0522584	0.707444	0.917587
cysteine-glutathione disulfide	1-palmitoylglycerol (16:0)	-0.0017915	0.989742	0.997606
cysteine-glutathione disulfide	1-ribosyl-imidazoleacetate*	-0.145798	0.292821	0.694959
cysteine-glutathione disulfide	1-stearoyl-2-arachidonoyl-GPC (18:0/20:4)	-0.160435	0.246502	0.65437
cysteine-glutathione disulfide	1-stearoyl-2-arachidonoyl-GPE (18:0/20:4)	-0.158529	0.252233	0.659783
cysteine-glutathione disulfide	1-stearoyl-2-arachidonoyl-GPI (18:0/20:4)	-0.272346	0.0463344	0.327467
cysteine-glutathione disulfide	1-stearoyl-2-arachidonoyl-GPS (18:0/20:4)	0.0633934	0.648819	0.895601
cysteine-glutathione disulfide	1-stearoyl-2-docosahexaenoyl-GPC (18:0/22:6)	-0.285687	0.0362509	0.291745
cysteine-glutathione disulfide	1-stearoyl-2-docosahexaenoyl-GPE (18:0/22:6)*	-0.19596	0.155573	0.551249
cysteine-glutathione disulfide	1-stearoyl-2-linoleoyl-GPC (18:0/18:2)*	-0.346141	0.0103509	0.15328
cysteine-glutathione disulfide	1-stearoyl-2-linoleoyl-GPE (18:0/18:2)*	-0.382962	0.00426084	0.0918113
cysteine-glutathione disulfide	1-stearoyl-2-linoleoyl-GPI (18:0/18:2)	-0.167296	0.226607	0.63469
cysteine-glutathione disulfide	1-stearoyl-2-oleoyl-GPC (18:0/18:1)	-0.486488	0.000191568	0.0114928
cysteine-glutathione disulfide	1-stearoyl-2-oleoyl-GPE (18:0/18:1)	-0.454698	0.000552053	0.0243214
cysteine-glutathione disulfide	1-stearoyl-2-oleoyl-GPI (18:0/18:1)*	-0.310692	0.0222193	0.23043
cysteine-glutathione disulfide	1-stearoyl-2-oleoyl-GPS (18:0/18:1)	0.078178	0.574179	0.864512
cysteine-glutathione disulfide	1-stearoyl-GPC (18:0)	-0.27105	0.0474254	0.330957
cysteine-glutathione disulfide	1-stearoyl-GPE (18:0)	-0.215247	0.118027	0.493537
cysteine-glutathione disulfide	1-stearoyl-GPG (18:0)	-0.531399	3.55698e-05	0.00326317
cysteine-glutathione disulfide	1-stearoyl-GPI (18:0)	-0.0366305	0.792576	0.945238
cysteine-glutathione disulfide	10-heptadecenoate (17:1n7)	-0.17469	0.206442	0.61369
cysteine-glutathione disulfide	10-nonadecenoate (19:1n9)	-0.175758	0.203639	0.610532
cysteine-glutathione disulfide	10-undecenoate (11:1n1)	0.00720412	0.958767	0.990246
cysteine-glutathione disulfide	11-ketoetiocholanolone glucuronide	-0.176417	0.20192	0.608669
cysteine-glutathione disulfide	11beta-hydroxyandrosterone glucuronide	-0.213417	0.12126	0.498882
cysteine-glutathione disulfide	11beta-hydroxyetiocholanolone glucuronide*	-0.118887	0.391867	0.767305
cysteine-glutathione disulfide	12,13-DiHOME	0.000266839	0.998472	0.999502
cysteine-glutathione disulfide	12-HETE	0.112527	0.417864	0.783756
cysteine-glutathione disulfide	13-HODE + 9-HODE	-0.0181056	0.896609	0.974779
cysteine-glutathione disulfide	16a-hydroxy DHEA 3-sulfate	-0.175605	0.204038	0.610909
cysteine-glutathione disulfide	17alpha-hydroxypregnanolone glucuronide	-0.187318	0.174994	0.576602
cysteine-glutathione disulfide	17alpha-hydroxypregnenolone 3-sulfate	-0.0978092	0.481669	0.81971
cysteine-glutathione disulfide	2'-deoxyuridine	-0.111569	0.421867	0.786314
cysteine-glutathione disulfide	2'-O-methyluridine	0.289804	0.0335339	0.281339
cysteine-glutathione disulfide	2,3-dihydroxy-2-methylbutyrate	-0.132878	0.338132	0.730406
cysteine-glutathione disulfide	2,3-dihydroxy-5-methylthio-4-pentenoate (DMTPA)*	-0.177282	0.199683	0.606142
cysteine-glutathione disulfide	2,3-dihydroxyisovalerate	-0.0348374	0.80252	0.948027
cysteine-glutathione disulfide	2,4-di-tert-butylphenol	-0.13238	0.339962	0.73154
cysteine-glutathione disulfide	2,6-dihydroxybenzoic acid	0.0278635	0.841479	0.959485
cysteine-glutathione disulfide	2-acetamidophenol sulfate	-0.171249	0.215664	0.623597
cysteine-glutathione disulfide	2-aminoadipate	-0.118582	0.393091	0.768054
cysteine-glutathione disulfide	2-aminobutyrate	-0.0527158	0.705	0.916687
cysteine-glutathione disulfide	2-aminoheptanoate	-0.376329	0.00503716	0.101361
cysteine-glutathione disulfide	2-aminooctanoate	-0.201296	0.144402	0.535041
cysteine-glutathione disulfide	2-aminophenol sulfate	-0.310387	0.0223577	0.231077
cysteine-glutathione disulfide	2-arachidonoylglycerol (20:4)	0.106297	0.444261	0.79952
cysteine-glutathione disulfide	2-hydroxy-3-methylvalerate	-0.269678	0.0486034	0.334699
cysteine-glutathione disulfide	2-hydroxy-4-(methylthio)butanoic acid	-0.0767296	0.581315	0.867572
cysteine-glutathione disulfide	2-hydroxyarachidate*	-0.219668	0.110485	0.480835
cysteine-glutathione disulfide	2-hydroxybehenate	-0.311683	0.0217746	0.228055
cysteine-glutathione disulfide	2-hydroxybutyrate/2-hydroxyisobutyrate	-0.20526	0.136498	0.523106
cysteine-glutathione disulfide	2-hydroxydecanoate	-0.161273	0.244009	0.651917
cysteine-glutathione disulfide	2-hydroxyglutarate	0.125138	0.367265	0.750714
cysteine-glutathione disulfide	2-hydroxyhippurate (salicylurate)	0.0391462	0.778679	0.941
cysteine-glutathione disulfide	2-hydroxylaurate	0.073299	0.598373	0.875034
cysteine-glutathione disulfide	2-hydroxynervonate*	-0.149686	0.279999	0.684494
cysteine-glutathione disulfide	2-hydroxyoctanoate	-0.263274	0.05442	0.352866
cysteine-glutathione disulfide	2-hydroxypalmitate	0.123004	0.375558	0.756297
cysteine-glutathione disulfide	2-hydroxyphenylacetate	-0.0800839	0.564852	0.860369
cysteine-glutathione disulfide	2-hydroxyphytanate*	-0.174385	0.207248	0.614455
cysteine-glutathione disulfide	2-hydroxysebacate	-0.0965895	0.487178	0.82243
cysteine-glutathione disulfide	2-hydroxystearate	0.150753	0.276545	0.681599
cysteine-glutathione disulfide	2-isopropylmalate	-0.00331643	0.981012	0.995499
cysteine-glutathione disulfide	2-keto-3-deoxy-gluconate	-0.0503526	0.717661	0.921158
cysteine-glutathione disulfide	2-ketocaprylate	-0.234382	0.0880272	0.436663
cysteine-glutathione disulfide	2-linoleoylglycerol (18:2)	0.180488	0.191543	0.596492
cysteine-glutathione disulfide	2-methoxyhydroquinone sulfate (1)	-0.249151	0.0692469	0.39314
cysteine-glutathione disulfide	2-methoxyhydroquinone sulfate (2)	-0.0842216	0.54485	0.851158
cysteine-glutathione disulfide	2-methoxyresorcinol sulfate	0.0192332	0.890209	0.973047
cysteine-glutathione disulfide	2-methylbutyrylcarnitine (C5)	-0.309091	0.0229539	0.234169
cysteine-glutathione disulfide	2-methylserine	0.134312	0.3329	0.726463
cysteine-glutathione disulfide	2-naphthol sulfate	-0.054393	0.696062	0.913592
cysteine-glutathione disulfide	2-O-methylascorbic acid	-0.144654	0.296664	0.698132
cysteine-glutathione disulfide	2-oleoylglycerol (18:1)	-0.310594	0.0222636	0.230645
cysteine-glutathione disulfide	2-oxoarginine*	-0.158681	0.251771	0.659371
cysteine-glutathione disulfide	2-palmitoleoyl-GPC* (16:1)*	-0.269754	0.0485373	0.334533
cysteine-glutathione disulfide	2-palmitoyl-GPC* (16:0)*	-0.178426	0.196751	0.602927
cysteine-glutathione disulfide	2-piperidinone	0.222946	0.105136	0.471182
cysteine-glutathione disulfide	2-stearoyl-GPE (18:0)*	-0.0277873	0.841907	0.959631
cysteine-glutathione disulfide	21-hydroxypregnenolone disulfate	-0.0759672	0.585086	0.869192
cysteine-glutathione disulfide	21-hydroxypregnenolone monosulfate (1)	-0.0732713	0.598512	0.875192
cysteine-glutathione disulfide	2R,3R-dihydroxybutyrate	-0.326625	0.0159285	0.193901
cysteine-glutathione disulfide	3,4-dihydroxybutyrate	-0.0955594	0.491856	0.824804
cysteine-glutathione disulfide	3,5-dichloro-2,6-dihydroxybenzoic acid	0.123385	0.374069	0.755217
cysteine-glutathione disulfide	3,7-dimethylurate	-0.131216	0.344264	0.734592
cysteine-glutathione disulfide	3-(3-amino-3-carboxypropyl)uridine*	0.0865638	0.533681	0.846013
cysteine-glutathione disulfide	3-(3-hydroxyphenyl)propionate	0.168009	0.224606	0.632742
cysteine-glutathione disulfide	3-(3-hydroxyphenyl)propionate sulfate	0.089021	0.522085	0.840316
cysteine-glutathione disulfide	3-(4-hydroxyphenyl)lactate (HPLA)	-0.111416	0.422506	0.786694
cysteine-glutathione disulfide	3-acetylphenol sulfate	-0.205734	0.135575	0.521757
cysteine-glutathione disulfide	3-amino-2-piperidone	-0.25588	0.061825	0.373784
cysteine-glutathione disulfide	3-aminoisobutyrate	0.14595	0.292311	0.694559
cysteine-glutathione disulfide	3-bromo-5-chloro-2,6-dihydroxybenzoic acid*	0.0479131	0.730811	0.925648
cysteine-glutathione disulfide	3-carboxy-4-methyl-5-pentyl-2-furanpropionate (3-CMPFP)	-0.0296169	0.831644	0.956611
cysteine-glutathione disulfide	3-carboxy-4-methyl-5-propyl-2-furanpropanoate (CMPF)	-0.0566038	0.684343	0.90931
cysteine-glutathione disulfide	3-decenoylcarnitine	-0.201871	0.143235	0.533461
cysteine-glutathione disulfide	3-ethylcatechol sulfate (1)	-0.211196	0.125276	0.505682
cysteine-glutathione disulfide	3-formylindole	-0.175529	0.204238	0.611199
cysteine-glutathione disulfide	3-hydroxy-2-ethylpropionate	-0.299638	0.0277214	0.257078
cysteine-glutathione disulfide	3-hydroxy-2-methylpyridine sulfate	-0.124141	0.371124	0.753357
cysteine-glutathione disulfide	3-hydroxy-3-methylglutarate	-0.00484086	0.972286	0.993512
cysteine-glutathione disulfide	3-hydroxyadipate	-0.0835462	0.548091	0.852717
cysteine-glutathione disulfide	3-hydroxybutyrate (BHBA)	0.0927387	0.504784	0.831583
cysteine-glutathione disulfide	3-hydroxybutyroylglycine	0.309038	0.0229784	0.234371
cysteine-glutathione disulfide	3-hydroxydecanoate	-0.00926244	0.947001	0.987501
cysteine-glutathione disulfide	3-hydroxydecanoylcarnitine	0.0348008	0.802723	0.948027
cysteine-glutathione disulfide	3-hydroxydodecanedioate*	0.0356775	0.797857	0.946876
cysteine-glutathione disulfide	3-hydroxyhexanoate	0.0760435	0.584709	0.868967
cysteine-glutathione disulfide	3-hydroxyhexanoylcarnitine (1)	-0.167184	0.226921	0.635159
cysteine-glutathione disulfide	3-hydroxyhippurate	0.0989899	0.476369	0.816836
cysteine-glutathione disulfide	3-hydroxyhippurate sulfate	0.122328	0.378206	0.758126
cysteine-glutathione disulfide	3-hydroxyisobutyrate	-0.259234	0.0583715	0.364314
cysteine-glutathione disulfide	3-hydroxylaurate	-0.0339623	0.807385	0.949382
cysteine-glutathione disulfide	3-hydroxyoctanoate	0.0337336	0.808657	0.949787
cysteine-glutathione disulfide	3-hydroxyoctanoylcarnitine (1)	0.0510387	0.713978	0.91981
cysteine-glutathione disulfide	3-hydroxyoctanoylcarnitine (2)	0.0606442	0.663116	0.901299
cysteine-glutathione disulfide	3-hydroxyoleoylcarnitine	-0.0478373	0.731221	0.9258
cysteine-glutathione disulfide	3-hydroxypyridine sulfate	0.00971984	0.944388	0.986856
cysteine-glutathione disulfide	3-hydroxystachydrine*	0.309666	0.0226875	0.232885
cysteine-glutathione disulfide	3-indoleglyoxylic acid	-0.0464646	0.738655	0.928309
cysteine-glutathione disulfide	3-indoxyl sulfate	-0.159596	0.249013	0.65686
cysteine-glutathione disulfide	3-methoxycatechol sulfate (1)	-0.0479893	0.730399	0.925516
cysteine-glutathione disulfide	3-methoxycatechol sulfate (2)	-0.321462	0.017775	0.205532
cysteine-glutathione disulfide	3-methoxytyramine sulfate	-0.10893	0.432995	0.793168
cysteine-glutathione disulfide	3-methoxytyrosine	0.274633	0.0444591	0.321415
cysteine-glutathione disulfide	3-methyl catechol sulfate (1)	-0.232628	0.0904989	0.441922
cysteine-glutathione disulfide	3-methyl-2-oxobutyrate	-0.188184	0.172972	0.574001
cysteine-glutathione disulfide	3-methyl-2-oxovalerate	-0.377168	0.0049326	0.100151
cysteine-glutathione disulfide	3-methyladipate	0.124585	0.369403	0.752314
cysteine-glutathione disulfide	3-methylcytidine	-0.160133	0.247404	0.65531
cysteine-glutathione disulfide	3-methylglutaconate	0.0763484	0.583199	0.868407
cysteine-glutathione disulfide	3-methylglutarylcarnitine (2)	0.100743	0.468554	0.812793
cysteine-glutathione disulfide	3-methylhistidine	-0.1243	0.37051	0.752954
cysteine-glutathione disulfide	3-methylxanthine	-0.0742901	0.593422	0.872952
cysteine-glutathione disulfide	3-phenylpropionate (hydrocinnamate)	-0.00789022	0.954844	0.989306
cysteine-glutathione disulfide	3-phosphoglycerate	0.0428054	0.758588	0.934668
cysteine-glutathione disulfide	3-sulfo-L-alanine	0.430572	0.0011542	0.0399585
cysteine-glutathione disulfide	3-ureidopropionate	0.0248142	0.858639	0.964398
cysteine-glutathione disulfide	3b-hydroxy-5-cholenoic acid	-0.022489	0.871768	0.968022
cysteine-glutathione disulfide	3beta,7alpha-dihydroxy-5-cholestenoate	-0.0293882	0.832926	0.956952
cysteine-glutathione disulfide	3beta-hydroxy-5-cholestenoate	0.0540881	0.697684	0.914111
cysteine-glutathione disulfide	4-acetamidobutanoate	-0.15586	0.260406	0.667734
cysteine-glutathione disulfide	4-acetylcatechol sulfate (1)	-0.115974	0.403654	0.774961
cysteine-glutathione disulfide	4-acetylphenyl sulfate	-0.0782061	0.574041	0.864512
cysteine-glutathione disulfide	4-allylcatechol sulfate	-0.109891	0.428922	0.790715
cysteine-glutathione disulfide	4-allylphenol sulfate	0.0212312	0.878885	0.96982
cysteine-glutathione disulfide	4-chlorobenzoic acid	0.111797	0.42091	0.785684
cysteine-glutathione disulfide	4-cholesten-3-one	-0.252297	0.0656932	0.38422
cysteine-glutathione disulfide	4-ethylcatechol sulfate	-0.0489041	0.725459	0.92392
cysteine-glutathione disulfide	4-ethylphenyl sulfate	-0.118582	0.393091	0.768054
cysteine-glutathione disulfide	4-guanidinobutanoate	-0.19018	0.168376	0.568235
cysteine-glutathione disulfide	4-hydroxy-2-oxoglutaric acid	0.044635	0.748601	0.931516
cysteine-glutathione disulfide	4-hydroxychlorothalonil	0.0823709	0.553754	0.855394
cysteine-glutathione disulfide	4-hydroxycoumarin	0.0118046	0.932485	0.984129
cysteine-glutathione disulfide	4-hydroxyglutamate	-0.441052	0.000843387	0.0324849
cysteine-glutathione disulfide	4-hydroxyhippurate	0.180332	0.191933	0.596867
cysteine-glutathione disulfide	4-hydroxyphenylacetate	-0.0105586	0.939597	0.985846
cysteine-glutathione disulfide	4-hydroxyphenylacetylglutamine	0.0318301	0.819267	0.953105
cysteine-glutathione disulfide	4-hydroxyphenylpyruvate	-0.143358	0.301058	0.701593
cysteine-glutathione disulfide	4-imidazoleacetate	0.101906	0.463409	0.810178
cysteine-glutathione disulfide	4-methoxyphenol sulfate	-0.16618	0.229765	0.637845
cysteine-glutathione disulfide	4-methyl-2-oxopentanoate	-0.305432	0.0247102	0.242862
cysteine-glutathione disulfide	4-methylcatechol sulfate	0.0395273	0.776579	0.940348
cysteine-glutathione disulfide	4-methylguaiacol sulfate	-0.0159295	0.90898	0.978124
cysteine-glutathione disulfide	4-methylhexanoylglutamine	-0.124919	0.368112	0.751342
cysteine-glutathione disulfide	4-methylnonanoylcarnitine	-0.298338	0.0284374	0.260228
cysteine-glutathione disulfide	4-oxo-retinoic acid	0.0417381	0.764432	0.936472
cysteine-glutathione disulfide	4-vinylcatechol sulfate	-0.076882	0.580562	0.867195
cysteine-glutathione disulfide	4-vinylphenol sulfate	-0.0606442	0.663116	0.901299
cysteine-glutathione disulfide	5,6-dihydrothymine	0.05081	0.715205	0.920243
cysteine-glutathione disulfide	5,6-dihydrouracil	0.310463	0.022323	0.230882
cysteine-glutathione disulfide	5,6-dihydrouridine	0.286373	0.0357858	0.289994
cysteine-glutathione disulfide	5-(galactosylhydroxy)-L-lysine	0.0782431	0.573859	0.86442
cysteine-glutathione disulfide	5-acetylamino-6-amino-3-methyluracil	-0.0319039	0.818855	0.952956
cysteine-glutathione disulfide	5-acetylamino-6-formylamino-3-methyluracil	-0.0617613	0.657292	0.89894
cysteine-glutathione disulfide	5-dodecenoate (12:1n7)	0.075586	0.586976	0.869942
cysteine-glutathione disulfide	5-dodecenoylcarnitine (C12:1)	-0.101658	0.464504	0.810592
cysteine-glutathione disulfide	5-hydroxyhexanoate	-0.0343801	0.805061	0.948659
cysteine-glutathione disulfide	5-hydroxyindole sulfate	-0.211516	0.124691	0.504584
cysteine-glutathione disulfide	5-hydroxylysine	-0.0924338	0.506192	0.83217
cysteine-glutathione disulfide	5-methylthioadenosine (MTA)	-0.228359	0.0967436	0.454724
cysteine-glutathione disulfide	5-methyluridine (ribothymidine)	0.0253478	0.855631	0.963561
cysteine-glutathione disulfide	5-oxoproline	-0.0274824	0.84362	0.960148
cysteine-glutathione disulfide	5alpha-androstan-3alpha,17alpha-diol monosulfate	-0.310717	0.0222079	0.23043
cysteine-glutathione disulfide	5alpha-androstan-3alpha,17beta-diol 17-glucuronide	-0.246865	0.0719245	0.399899
cysteine-glutathione disulfide	5alpha-androstan-3alpha,17beta-diol disulfate	-0.454738	0.000551352	0.0243024
cysteine-glutathione disulfide	5alpha-androstan-3alpha,17beta-diol monosulfate (1)	-0.254889	0.0628761	0.37681
cysteine-glutathione disulfide	5alpha-androstan-3alpha,17beta-diol monosulfate (2)	-0.456708	0.000517865	0.0233046
cysteine-glutathione disulfide	5alpha-androstan-3beta,17alpha-diol disulfate	-0.319846	0.0183893	0.20901
cysteine-glutathione disulfide	5alpha-androstan-3beta,17beta-diol disulfate	-0.463694	0.000413434	0.0198792
cysteine-glutathione disulfide	5alpha-androstan-3beta,17beta-diol monosulfate (2)	-0.297297	0.0290221	0.26275
cysteine-glutathione disulfide	5alpha-pregnan-3beta,20alpha-diol disulfate	0.306499	0.0241866	0.240379
cysteine-glutathione disulfide	5alpha-pregnan-3beta,20alpha-diol monosulfate (2)	0.279436	0.040723	0.308379
cysteine-glutathione disulfide	5alpha-pregnan-3beta,20beta-diol monosulfate (1)	0.280579	0.0398726	0.305262
cysteine-glutathione disulfide	5alpha-pregnan-diol disulfate	0.219519	0.110733	0.481277
cysteine-glutathione disulfide	6-bromotryptophan	-0.146103	0.291802	0.694171
cysteine-glutathione disulfide	6-hydroxyindole sulfate	-0.191919	0.164445	0.563221
cysteine-glutathione disulfide	6-oxopiperidine-2-carboxylate	0.21174	0.124283	0.503957
cysteine-glutathione disulfide	7-HOCA	-0.0529445	0.703779	0.916303
cysteine-glutathione disulfide	7-dehydrocholesterol	-0.270203	0.0481495	0.333265
cysteine-glutathione disulfide	7-ketodeoxycholate	0.0613991	0.659178	0.899704
cysteine-glutathione disulfide	7-methylguanine	0.213112	0.121806	0.499836
cysteine-glutathione disulfide	7-methylurate	-0.08428	0.54457	0.851013
cysteine-glutathione disulfide	7-methylxanthine	-0.142214	0.304973	0.704854
cysteine-glutathione disulfide	8-methoxykynurenate	-0.129493	0.350691	0.739154
cysteine-glutathione disulfide	9,10-DiHOME	0.0478369	0.731223	0.9258
cysteine-glutathione disulfide	9-hydroxystearate	0.118907	0.391785	0.767305
cysteine-glutathione disulfide	acetoacetate	0.21348	0.121149	0.498768
cysteine-glutathione disulfide	acetylcarnitine (C2)	0.083057	0.550445	0.853932
cysteine-glutathione disulfide	acisoga	0.277073	0.0425277	0.314505
cysteine-glutathione disulfide	aconitate [cis or trans]	-0.21113	0.125396	0.505829
cysteine-glutathione disulfide	adenine	0.196036	0.155409	0.551003
cysteine-glutathione disulfide	adenosine 3',5'-cyclic monophosphate (cAMP)	0.0279545	0.840968	0.959396
cysteine-glutathione disulfide	AMP	0.142901	0.302619	0.702928
cysteine-glutathione disulfide	adipoylcarnitine (C6-DC)	-0.00926314	0.946997	0.987501
cysteine-glutathione disulfide	adrenate (22:4n6)	-0.15365	0.267312	0.673521
cysteine-glutathione disulfide	alanine	-0.145721	0.293076	0.695192
cysteine-glutathione disulfide	allantoin	-0.0842005	0.544951	0.851158
cysteine-glutathione disulfide	alpha-CMBHC glucuronide	-0.1987	0.149759	0.542954
cysteine-glutathione disulfide	alpha-hydroxycaproate	-0.0355639	0.798487	0.946979
cysteine-glutathione disulfide	alpha-hydroxyisocaproate	-0.272194	0.0464616	0.327845
cysteine-glutathione disulfide	alpha-hydroxyisovalerate	-0.201982	0.14301	0.533042
cysteine-glutathione disulfide	alpha-ketobutyrate	-0.20802	0.131189	0.514847
cysteine-glutathione disulfide	alpha-ketoglutaramate*	-0.102802	0.459469	0.807941
cysteine-glutathione disulfide	alpha-ketoglutarate	-0.461864	0.000438759	0.0206817
cysteine-glutathione disulfide	alpha-tocopherol	-0.222718	0.105503	0.471915
cysteine-glutathione disulfide	andro steroid monosulfate C19H28O6S (1)*	-0.212274	0.123315	0.502494
cysteine-glutathione disulfide	androstenediol (3alpha, 17alpha) monosulfate (2)	-0.131389	0.343622	0.734015
cysteine-glutathione disulfide	androstenediol (3alpha, 17alpha) monosulfate (3)	-0.261597	0.0560331	0.357608
cysteine-glutathione disulfide	androstenediol (3beta,17beta) disulfate (1)	-0.278064	0.0417631	0.311905
cysteine-glutathione disulfide	androstenediol (3beta,17beta) disulfate (2)	-0.21944	0.110866	0.481497
cysteine-glutathione disulfide	androstenediol (3beta,17beta) monosulfate (1)	-0.155784	0.260643	0.667912
cysteine-glutathione disulfide	androstenediol (3beta,17beta) monosulfate (2)	-0.176892	0.200689	0.60723
cysteine-glutathione disulfide	androsterone glucuronide	-0.249247	0.0691358	0.392786
cysteine-glutathione disulfide	androsterone sulfate	-0.259844	0.0577606	0.362655
cysteine-glutathione disulfide	anthranilate	0.0675815	0.627282	0.886562
cysteine-glutathione disulfide	arabitol/xylitol	-0.0114732	0.934376	0.984691
cysteine-glutathione disulfide	arabonate/xylonate	0.162798	0.23952	0.647691
cysteine-glutathione disulfide	arachidate (20:0)	-0.00903373	0.948308	0.987811
cysteine-glutathione disulfide	arachidonate (20:4n6)	-0.00247761	0.985814	0.99661
cysteine-glutathione disulfide	arachidonoylcarnitine (C20:4)	0.0913665	0.511136	0.834917
cysteine-glutathione disulfide	arachidonoylcholine	0.414859	0.00181394	0.0538719
cysteine-glutathione disulfide	arachidoylcarnitine (C20)*	-0.283759	0.0375846	0.297016
cysteine-glutathione disulfide	argininate*	-0.0476082	0.73246	0.926146
cysteine-glutathione disulfide	arginine	-0.00789022	0.954844	0.989306
cysteine-glutathione disulfide	ascorbic acid 2-sulfate	0.15708	0.256648	0.664064
cysteine-glutathione disulfide	ascorbic acid 3-sulfate*	-0.287974	0.0347198	0.285853
cysteine-glutathione disulfide	asparagine	0.0951782	0.493593	0.825568
cysteine-glutathione disulfide	aspartate	-0.137641	0.320946	0.717302
cysteine-glutathione disulfide	behenate (22:0)*	0.0247379	0.859069	0.964513
cysteine-glutathione disulfide	behenoyl dihydrosphingomyelin (d18:0/22:0)*	-0.280808	0.0397043	0.304658
cysteine-glutathione disulfide	behenoyl sphingomyelin (d18:1/22:0)*	-0.0708595	0.610636	0.880005
cysteine-glutathione disulfide	behenoylcarnitine (C22)*	-0.240564	0.0797311	0.418286
cysteine-glutathione disulfide	benzoate	-0.159062	0.250619	0.658361
cysteine-glutathione disulfide	beta-alanine	-0.108443	0.435068	0.794207
cysteine-glutathione disulfide	beta-citrylglutamate	0.10608	0.4452	0.800087
cysteine-glutathione disulfide	beta-cryptoxanthin	0.284467	0.03709	0.294943
cysteine-glutathione disulfide	beta-hydroxyisovalerate	-0.12773	0.357345	0.743809
cysteine-glutathione disulfide	beta-hydroxyisovaleroylcarnitine	-0.23057	0.0934692	0.448112
cysteine-glutathione disulfide	beta-sitosterol	0.0170448	0.902637	0.97632
cysteine-glutathione disulfide	betaine	0.115761	0.404522	0.775496
cysteine-glutathione disulfide	bilirubin (E,E)*	0.0534782	0.700932	0.915223
cysteine-glutathione disulfide	bilirubin (E,Z or Z,E)*	0.143968	0.298985	0.699941
cysteine-glutathione disulfide	bilirubin	0.245054	0.0741026	0.405258
cysteine-glutathione disulfide	bilirubin degradation product, C16H18N2O5 (1)	0.289058	0.0340128	0.28326
cysteine-glutathione disulfide	bilirubin degradation product, C16H18N2O5 (2)	0.227902	0.097432	0.456149
cysteine-glutathione disulfide	bilirubin degradation product, C16H18N2O5 (3)	0.287593	0.0349712	0.28691
cysteine-glutathione disulfide	bilirubin degradation product, C16H18N2O5 (4)	0.258548	0.0590649	0.366273
cysteine-glutathione disulfide	bilirubin degradation product, C17H18N2O4 (1)	0.294149	0.0308517	0.270486
cysteine-glutathione disulfide	bilirubin degradation product, C17H18N2O4 (2)	0.294454	0.0306704	0.269687
cysteine-glutathione disulfide	bilirubin degradation product, C17H18N2O4 (3)	0.291557	0.0324292	0.276903
cysteine-glutathione disulfide	bilirubin degradation product, C17H20N2O5 (1)	0.294988	0.0303552	0.268525
cysteine-glutathione disulfide	bilirubin degradation product, C17H20N2O5 (2)	0.316104	0.0198809	0.217738
cysteine-glutathione disulfide	biliverdin	0.227139	0.0985879	0.458307
cysteine-glutathione disulfide	branched chain 14:0 dicarboxylic acid	0.144545	0.297031	0.698499
cysteine-glutathione disulfide	branched-chain fatty acid 18:0 (2)	-0.0359828	0.796164	0.946404
cysteine-glutathione disulfide	branched-chain, straight-chain, or cyclopropyl 10:1 fatty acid (1)*	0.172937	0.211105	0.618868
cysteine-glutathione disulfide	branched-chain, straight-chain, or cyclopropyl 12:1 fatty acid*	-0.104631	0.451475	0.803666
cysteine-glutathione disulfide	butyrate/isobutyrate (4:0)	-0.201372	0.144247	0.534871
cysteine-glutathione disulfide	butyrylcarnitine (C4)	-0.292853	0.0316322	0.27376
cysteine-glutathione disulfide	C-glycosyltryptophan	0.347818	0.00996219	0.150015
cysteine-glutathione disulfide	caffeine	0.0533257	0.701745	0.915516
cysteine-glutathione disulfide	campesterol	-0.00717078	0.958957	0.990343
cysteine-glutathione disulfide	caprate (10:0)	0.023442	0.866383	0.96654
cysteine-glutathione disulfide	caproate (6:0)	0.0187155	0.893147	0.973853
cysteine-glutathione disulfide	caprylate (8:0)	-0.0540881	0.697684	0.914111
cysteine-glutathione disulfide	carboxyethyl-GABA	-0.035182	0.800606	0.94752
cysteine-glutathione disulfide	carnitine	-0.333105	0.0138446	0.179634
cysteine-glutathione disulfide	carotene diol (1)	-0.0215361	0.877159	0.969405
cysteine-glutathione disulfide	carotene diol (2)	0.0466933	0.737415	0.927821
cysteine-glutathione disulfide	carotene diol (3)	0.0332762	0.811204	0.950438
cysteine-glutathione disulfide	catechol sulfate	0.133143	0.337164	0.729646
cysteine-glutathione disulfide	ceramide (d16:1/24:1, d18:1/22:1)*	-0.379836	0.00461249	0.0963136
cysteine-glutathione disulfide	ceramide (d18:1/14:0, d16:1/16:0)*	-0.0672765	0.62884	0.887147
cysteine-glutathione disulfide	ceramide (d18:1/17:0, d17:1/18:0)*	-0.441662	0.000827872	0.0321222
cysteine-glutathione disulfide	ceramide (d18:1/20:0, d16:1/22:0, d20:1/18:0)*	-0.50486	9.89636e-05	0.00708049
cysteine-glutathione disulfide	ceramide (d18:2/24:1, d18:1/24:2)*	-0.124757	0.368738	0.751814
cysteine-glutathione disulfide	cerotoylcarnitine (C26)*	-0.251992	0.0660312	0.385077
cysteine-glutathione disulfide	chenodeoxycholate	-0.140145	0.312135	0.710564
cysteine-glutathione disulfide	cholate	-0.155632	0.261115	0.668294
cysteine-glutathione disulfide	cholesterol	-0.143739	0.299761	0.700583
cysteine-glutathione disulfide	cholesterol sulfate	-0.214942	0.118561	0.494545
cysteine-glutathione disulfide	cholic acid glucuronide	0.167443	0.226193	0.634286
cysteine-glutathione disulfide	choline	0.0457023	0.742794	0.929566
cysteine-glutathione disulfide	phosphocholine	-0.299257	0.0279298	0.25806
cysteine-glutathione disulfide	cinnamoylglycine	0.163135	0.238533	0.646701
cysteine-glutathione disulfide	cis-3,4-methyleneheptanoate	0.201686	0.14361	0.533895
cysteine-glutathione disulfide	cis-3,4-methyleneheptanoylcarnitine	0.139394	0.314761	0.712601
cysteine-glutathione disulfide	cis-4-decenoate (10:1n6)*	0.254736	0.0630391	0.377223
cysteine-glutathione disulfide	cis-4-decenoylcarnitine (C10:1)	0.195578	0.156395	0.552283
cysteine-glutathione disulfide	citrate	-0.0158186	0.909611	0.978204
cysteine-glutathione disulfide	citrulline	0.0227559	0.870259	0.967559
cysteine-glutathione disulfide	corticosterone	-0.0769228	0.58036	0.867195
cysteine-glutathione disulfide	cortisol	-0.0985325	0.478418	0.817832
cysteine-glutathione disulfide	cortisone	-0.224929	0.102	0.465122
cysteine-glutathione disulfide	cortolone glucuronide (1)	-0.0329712	0.812903	0.950965
cysteine-glutathione disulfide	creatine	-0.104555	0.451806	0.803846
cysteine-glutathione disulfide	creatinine	-0.245817	0.0731791	0.403
cysteine-glutathione disulfide	cyclo(leu-pro)	-0.032167	0.817387	0.952526
cysteine-glutathione disulfide	cys-gly, oxidized	-0.112255	0.419	0.784387
cysteine-glutathione disulfide	cystathionine	-0.298952	0.0280975	0.258859
cysteine-glutathione disulfide	cysteine	0.172175	0.213155	0.620958
cysteine-glutathione disulfide	cysteine s-sulfate	-0.144807	0.296149	0.697714
cysteine-glutathione disulfide	cysteine sulfinic acid	0.136563	0.324785	0.720213
cysteinylglycine	Liver fat (%)	0.189792	0.169263	0.569543
cysteinylglycine	Sodium (mmol/L)	0.00864822	0.950511	0.98841
cysteinylglycine	Potassium (mmol/L)	0.123371	0.374124	0.755312
cysteinylglycine	Creatinine (mg/dL)	0.369089	0.00602376	0.112552
cysteinylglycine	Urea (BUN) (mg/dL)	0.0918851	0.508731	0.833621
cysteinylglycine	Uric acid (mg/dL)	0.308223	0.0233605	0.236333
cysteinylglycine	ALT (IU/L)	0.384104	0.0041384	0.0902723
cysteinylglycine	AST (IU/L)	0.247524	0.0711439	0.397964
cysteinylglycine	GGT (U/L)	0.484108	0.000208114	0.0121909
cysteinylglycine	Alkaline phosphatase (IU/L)	0.183691	0.183648	0.587095
cysteinylglycine	Total Bilirubin (mg/dL)	-0.122073	0.379209	0.758902
cysteinylglycine	Albumin (g/dL)	0.438707	0.000905516	0.0341105
cysteinylglycine	Creatine Kinase (U/L)	0.353897	0.00865712	0.138434
cysteinylglycine	Total cholesterol (mg/dL)	-0.156069	0.259762	0.667162
cysteinylglycine	High Density Lipoprotein (mg/dL)	-0.415145	0.00179944	0.0536119
cysteinylglycine	Low Density Lipoprotein (mg/dL)	-0.217134	0.114761	0.488195
cysteinylglycine	Triglycerides (mg/dL)	0.234864	0.0873572	0.435367
cysteinylglycine	Glucose (mg/dL)	0.0267842	0.847545	0.961258
cysteinylglycine	Insulin (mg/dL)	0.378438	0.00477785	0.0983627
cysteinylglycine	Weight (kg)	0.233942	0.0886418	0.437934
cysteinylglycine	Body mass index (kg/m2)	-0.028517	0.837811	0.958449
cysteinylglycine	Heart rate (bpm)	-0.0163227	0.906743	0.977545
cysteinylglycine	Systolic blood pressure (mmHg)	-0.0255138	0.854696	0.963335
cysteinylglycine	Diastolic blood pressure (mmHg)	-0.126156	0.363348	0.748065
cysteinylglycine	Waist circumference (cm)	0.0789801	0.570245	0.862926
cysteinylglycine	Hip circumference (cm)	-0.0228744	0.869589	0.967403
cysteinylglycine	Trunk fat mass (kg/m2)	-0.0265391	0.848924	0.961766
cysteinylglycine	Trunk fat free mass (kg/m2)	0.441903	0.000821809	0.0319648
cysteinylglycine	Trunk total body water (%)	0.383303	0.0042239	0.0913897
cysteinylglycine	Left arm fat mass (kg/m2)	-0.143837	0.299429	0.70038
cysteinylglycine	Left arm fat free mass (kg/m2)	0.428267	0.00123504	0.0418479
cysteinylglycine	Left arm total body water (%)	0.383303	0.0042239	0.0913897
cysteinylglycine	Right arm fat mass (kg/m2)	-0.165625	0.231345	0.639354
cysteinylglycine	Right arm fat free mass (kg/m2)	0.437933	0.000926888	0.0346103
cysteinylglycine	Right arm total body water (%)	0.383303	0.0042239	0.0913897
cysteinylglycine	Left leg fat mass (kg/m2)	-0.247183	0.0715469	0.398902
cysteinylglycine	Left leg fat free mass (kg/m2)	0.434929	0.0010143	0.0367584
cysteinylglycine	Left leg total body water (%)	0.383303	0.0042239	0.0913897
cysteinylglycine	Right leg fat mass (kg/m2)	-0.242755	0.0769445	0.411817
cysteinylglycine	Right leg fat free mass (kg/m2)	0.436189	0.000976773	0.0358911
cysteinylglycine	Right leg total body water (%)	0.383303	0.0042239	0.0913897
cysteinylglycine	(14 or 15)-methylpalmitate (a17:0 or i17:0)	-0.0930436	0.503378	0.830801
cysteinylglycine	(16 or 17)-methylstearate (a19:0 or i19:0)	-0.0796265	0.567084	0.861384
cysteinylglycine	(2 or 3)-decenoate (10:1n7 or n8)	-0.0801601	0.56448	0.860212
cysteinylglycine	(N(1) + N(8))-acetylspermidine	-0.175453	0.204437	0.611394
cysteinylglycine	(S)-3-hydroxybutyrylcarnitine	-0.115228	0.406706	0.776762
cysteinylglycine	1,2,3-benzenetriol sulfate (2)	0.24585	0.0731384	0.403
cysteinylglycine	1,2-dilinoleoyl-GPC (18:2/18:2)	0.0110921	0.936552	0.985188
cysteinylglycine	1,2-dilinoleoyl-GPE (18:2/18:2)*	0.142855	0.302775	0.703117
cysteinylglycine	1,2-dipalmitoyl-GPC (16:0/16:0)	-0.229731	0.0947009	0.450574
cysteinylglycine	1,3,7-trimethylurate	-0.0256576	0.853886	0.963151
cysteinylglycine	1,3-dimethylurate	-0.0786369	0.571927	0.863626
cysteinylglycine	1,5-anhydroglucitol (1,5-AG)	0.256794	0.0608672	0.371114
cysteinylglycine	1,7-dimethylurate	-0.0266438	0.848335	0.961523
cysteinylglycine	1-(1-enyl-oleoyl)-GPE (P-18:1)*	-0.272499	0.0462074	0.32701
cysteinylglycine	1-(1-enyl-palmitoyl)-2-arachidonoyl-GPC (P-16:0/20:4)*	-0.0313703	0.821835	0.953769
cysteinylglycine	1-(1-enyl-palmitoyl)-2-arachidonoyl-GPE (P-16:0/20:4)*	0.0412045	0.767359	0.937429
cysteinylglycine	1-(1-enyl-palmitoyl)-2-linoleoyl-GPC (P-16:0/18:2)*	-0.123309	0.374367	0.755415
cysteinylglycine	1-(1-enyl-palmitoyl)-2-linoleoyl-GPE (P-16:0/18:2)*	-0.0283209	0.838911	0.958784
cysteinylglycine	1-(1-enyl-palmitoyl)-2-oleoyl-GPC (P-16:0/18:1)*	-0.360244	0.00745529	0.127073
cysteinylglycine	1-(1-enyl-palmitoyl)-2-oleoyl-GPE (P-16:0/18:1)*	-0.222032	0.106608	0.473861
cysteinylglycine	1-(1-enyl-palmitoyl)-2-palmitoleoyl-GPC (P-16:0/16:1)*	-0.3745	0.00527205	0.103996
cysteinylglycine	1-(1-enyl-palmitoyl)-2-palmitoyl-GPC (P-16:0/16:0)*	-0.207776	0.131653	0.515478
cysteinylglycine	1-(1-enyl-palmitoyl)-GPC (P-16:0)*	-0.141224	0.308388	0.707562
cysteinylglycine	1-(1-enyl-palmitoyl)-GPE (P-16:0)*	-0.229045	0.095718	0.452588
cysteinylglycine	1-(1-enyl-stearoyl)-2-arachidonoyl-GPE (P-18:0/20:4)*	-0.00423099	0.975777	0.99431
cysteinylglycine	1-(1-enyl-stearoyl)-2-linoleoyl-GPE (P-18:0/18:2)*	-0.0226034	0.871121	0.96775
cysteinylglycine	1-(1-enyl-stearoyl)-2-oleoyl-GPE (P-18:0/18:1)	-0.164018	0.235969	0.643981
cysteinylglycine	1-(1-enyl-stearoyl)-GPE (P-18:0)*	-0.167524	0.225964	0.634085
cysteinylglycine	1-arachidonoyl-GPC* (20:4)*	-0.27349	0.0453888	0.324235
cysteinylglycine	1-arachidonoyl-GPE (20:4n6)*	-0.104631	0.451475	0.803666
cysteinylglycine	1-arachidonoyl-GPI* (20:4)*	-0.281952	0.0388715	0.301625
cysteinylglycine	1-arachidonylglycerol (20:4)	-0.226343	0.0998063	0.46086
cysteinylglycine	1-carboxyethylisoleucine	0.395386	0.00308533	0.0753949
cysteinylglycine	1-carboxyethylleucine	0.32914	0.0150896	0.188293
cysteinylglycine	1-carboxyethylphenylalanine	0.445092	0.000745291	0.0299333
cysteinylglycine	1-carboxyethyltyrosine	0.336351	0.0128915	0.173115
cysteinylglycine	1-carboxyethylvaline	0.151591	0.273851	0.67935
cysteinylglycine	1-dihomo-linolenylglycerol (20:3)	-0.24696	0.071811	0.399591
cysteinylglycine	1-docosahexaenoylglycerol (22:6)	-0.33617	0.0129431	0.173478
cysteinylglycine	1-lignoceroyl-GPC (24:0)	-0.10734	0.439782	0.796959
cysteinylglycine	1-linolenoyl-GPC (18:3)*	-0.0359443	0.796377	0.946404
cysteinylglycine	1-linoleoyl-2-arachidonoyl-GPC (18:2/20:4n6)*	-0.114237	0.410781	0.779466
cysteinylglycine	1-linoleoyl-2-arachidonoyl-GPE (18:2/20:4)*	0.0124652	0.928716	0.983261
cysteinylglycine	1-linoleoyl-2-linolenoyl-GPC (18:2/18:3)*	-0.0931199	0.503027	0.830622
cysteinylglycine	1-linoleoyl-GPC (18:2)	-0.071012	0.609866	0.879778
cysteinylglycine	1-linoleoyl-GPE (18:2)*	0.170955	0.216464	0.624239
cysteinylglycine	1-linoleoyl-GPG (18:2)*	0.228969	0.0958315	0.452876
cysteinylglycine	1-linoleoyl-GPI* (18:2)*	-0.0549266	0.693227	0.912544
cysteinylglycine	1-linoleoylglycerol (18:2)	0.0118544	0.932201	0.984062
cysteinylglycine	1-methyl-4-imidazoleacetate	-0.0894606	0.520024	0.83926
cysteinylglycine	1-methyl-5-imidazoleacetate	0.158224	0.253158	0.66083
cysteinylglycine	1-methyl-5-imidazolelactate	0.163636	0.237075	0.645079
cysteinylglycine	1-methylhistidine	0.474443	0.000289577	0.0154727
cysteinylglycine	1-methylnicotinamide	-0.129102	0.35216	0.740158
cysteinylglycine	1-methylurate	0.137667	0.320853	0.717302
cysteinylglycine	1-methylxanthine	0.263046	0.0546377	0.353486
cysteinylglycine	1-myristoyl-2-arachidonoyl-GPC (14:0/20:4)*	-0.0385363	0.782042	0.942059
cysteinylglycine	1-myristoyl-2-palmitoyl-GPC (14:0/16:0)	0.0333524	0.810779	0.950283
cysteinylglycine	1-myristoylglycerol (14:0)	0.129418	0.350972	0.739406
cysteinylglycine	1-oleoyl-2-arachidonoyl-GPE (18:1/20:4)*	-0.282333	0.0385972	0.300642
cysteinylglycine	1-oleoyl-2-docosahexaenoyl-GPC (18:1/22:6)*	-0.208081	0.131075	0.514554
cysteinylglycine	1-oleoyl-2-linoleoyl-GPE (18:1/18:2)*	-0.022146	0.873708	0.96849
cysteinylglycine	1-oleoyl-GPC (18:1)	-0.156394	0.258758	0.666052
cysteinylglycine	1-oleoyl-GPE (18:1)	0.0886983	0.523601	0.840943
cysteinylglycine	1-oleoyl-GPG (18:1)*	0.13322	0.336881	0.729479
cysteinylglycine	1-oleoyl-GPI (18:1)	-0.0332762	0.811204	0.950438
cysteinylglycine	1-oleoyl-GPS (18:1)	-0.23457	0.0877648	0.436226
cysteinylglycine	1-oleoylglycerol (18:1)	-0.0587383	0.673097	0.905195
cysteinylglycine	1-palmitoleoyl-2-linolenoyl-GPC (16:1/18:3)*	0.0375673	0.787393	0.943787
cysteinylglycine	1-palmitoleoyl-GPC* (16:1)*	-0.0129979	0.925678	0.982397
cysteinylglycine	1-palmitoleoylglycerol (16:1)*	-0.190687	0.167223	0.566763
cysteinylglycine	1-palmitoyl-2-arachidonoyl-GPC (16:0/20:4n6)	-0.223251	0.104649	0.470291
cysteinylglycine	1-palmitoyl-2-arachidonoyl-GPE (16:0/20:4)*	-0.152506	0.270932	0.676689
cysteinylglycine	1-palmitoyl-2-arachidonoyl-GPI (16:0/20:4)*	0.203964	0.139046	0.52701
cysteinylglycine	1-palmitoyl-2-dihomo-linolenoyl-GPC (16:0/20:3n3 or 6)*	-0.0407471	0.769871	0.938284
cysteinylglycine	1-palmitoyl-2-docosahexaenoyl-GPC (16:0/22:6)	-0.0744425	0.592662	0.872623
cysteinylglycine	1-palmitoyl-2-docosahexaenoyl-GPE (16:0/22:6)*	-0.177968	0.19792	0.604119
cysteinylglycine	1-palmitoyl-2-linoleoyl-GPC (16:0/18:2)	-0.0717743	0.606025	0.878124
cysteinylglycine	1-palmitoyl-2-linoleoyl-GPE (16:0/18:2)	-0.00789022	0.954844	0.989306
cysteinylglycine	1-palmitoyl-2-linoleoyl-GPI (16:0/18:2)	0.272117	0.0465254	0.328027
cysteinylglycine	1-palmitoyl-2-oleoyl-GPC (16:0/18:1)	-0.112788	0.416778	0.78297
cysteinylglycine	1-palmitoyl-2-oleoyl-GPE (16:0/18:1)	-0.0386125	0.781621	0.941927
cysteinylglycine	1-palmitoyl-2-oleoyl-GPI (16:0/18:1)*	0.180103	0.192507	0.597662
cysteinylglycine	1-palmitoyl-2-palmitoleoyl-GPC (16:0/16:1)*	0.0367067	0.792154	0.945147
cysteinylglycine	1-palmitoyl-2-stearoyl-GPC (16:0/18:0)	-0.131389	0.343622	0.734015
cysteinylglycine	1-palmitoyl-2-stearoyl-GPE (16:0/18:0)*	-0.038798	0.780598	0.941614
cysteinylglycine	1-palmitoyl-GPC (16:0)	0.00354488	0.979704	0.995215
cysteinylglycine	1-palmitoyl-GPE (16:0)	-0.0691062	0.619516	0.883535
cysteinylglycine	1-palmitoyl-GPG (16:0)*	0.101887	0.463495	0.810178
cysteinylglycine	1-palmitoyl-GPI* (16:0)	0.00613684	0.964871	0.991771
cysteinylglycine	1-palmitoylglycerol (16:0)	-0.11256	0.41773	0.783561
cysteinylglycine	1-ribosyl-imidazoleacetate*	-0.037774	0.786251	0.943398
cysteinylglycine	1-stearoyl-2-arachidonoyl-GPC (18:0/20:4)	-0.192682	0.162744	0.561292
cysteinylglycine	1-stearoyl-2-arachidonoyl-GPE (18:0/20:4)	-0.282333	0.0385972	0.300642
cysteinylglycine	1-stearoyl-2-arachidonoyl-GPI (18:0/20:4)	-0.0510387	0.713978	0.91981
cysteinylglycine	1-stearoyl-2-arachidonoyl-GPS (18:0/20:4)	-0.198643	0.149879	0.543115
cysteinylglycine	1-stearoyl-2-docosahexaenoyl-GPC (18:0/22:6)	-0.00811893	0.953536	0.988995
cysteinylglycine	1-stearoyl-2-docosahexaenoyl-GPE (18:0/22:6)*	-0.0717743	0.606025	0.878124
cysteinylglycine	1-stearoyl-2-linoleoyl-GPC (18:0/18:2)*	-0.0428816	0.758172	0.934542
cysteinylglycine	1-stearoyl-2-linoleoyl-GPE (18:0/18:2)*	0.00362112	0.979268	0.995063
cysteinylglycine	1-stearoyl-2-linoleoyl-GPI (18:0/18:2)	0.219135	0.111375	0.48227
cysteinylglycine	1-stearoyl-2-oleoyl-GPC (18:0/18:1)	-0.0300743	0.829083	0.955895
cysteinylglycine	1-stearoyl-2-oleoyl-GPE (18:0/18:1)	0.0819135	0.555965	0.856402
cysteinylglycine	1-stearoyl-2-oleoyl-GPI (18:0/18:1)*	0.0978464	0.481502	0.819559
cysteinylglycine	1-stearoyl-2-oleoyl-GPS (18:0/18:1)	-0.331885	0.0142179	0.182311
cysteinylglycine	1-stearoyl-GPC (18:0)	-0.0719268	0.605258	0.877819
cysteinylglycine	1-stearoyl-GPE (18:0)	-0.163789	0.236632	0.644701
cysteinylglycine	1-stearoyl-GPG (18:0)	0.111761	0.421061	0.785879
cysteinylglycine	1-stearoyl-GPI (18:0)	-0.118048	0.395239	0.769385
cysteinylglycine	10-heptadecenoate (17:1n7)	-0.181933	0.187952	0.592264
cysteinylglycine	10-nonadecenoate (19:1n9)	-0.108214	0.436043	0.794775
cysteinylglycine	10-undecenoate (11:1n1)	-0.129484	0.350728	0.739154
cysteinylglycine	11-ketoetiocholanolone glucuronide	0.034799	0.802733	0.948035
cysteinylglycine	11beta-hydroxyandrosterone glucuronide	0.382504	0.00431078	0.0923944
cysteinylglycine	11beta-hydroxyetiocholanolone glucuronide*	-0.109724	0.429629	0.791167
cysteinylglycine	12,13-DiHOME	0.191324	0.165783	0.564892
cysteinylglycine	12-HETE	-0.0525432	0.705922	0.917055
cysteinylglycine	13-HODE + 9-HODE	0.0598818	0.667101	0.902883
cysteinylglycine	16a-hydroxy DHEA 3-sulfate	0.115838	0.404211	0.775291
cysteinylglycine	17alpha-hydroxypregnanolone glucuronide	0.105578	0.447366	0.801326
cysteinylglycine	17alpha-hydroxypregnenolone 3-sulfate	0.173312	0.2101	0.617665
cysteinylglycine	2'-deoxyuridine	0.064837	0.641362	0.892563
cysteinylglycine	2'-O-methyluridine	-0.250162	0.0680883	0.39037
cysteinylglycine	2,3-dihydroxy-2-methylbutyrate	0.132993	0.337713	0.73007
cysteinylglycine	2,3-dihydroxy-5-methylthio-4-pentenoate (DMTPA)*	0.217839	0.11356	0.486073
cysteinylglycine	2,3-dihydroxyisovalerate	-0.081595	0.557508	0.857234
cysteinylglycine	2,4-di-tert-butylphenol	-0.256566	0.0611055	0.371713
cysteinylglycine	2,6-dihydroxybenzoic acid	-0.0505813	0.716433	0.920698
cysteinylglycine	2-acetamidophenol sulfate	0.0453384	0.744773	0.930271
cysteinylglycine	2-aminoadipate	0.40141	0.00262658	0.068265
cysteinylglycine	2-aminobutyrate	0.0774919	0.577554	0.865926
cysteinylglycine	2-aminoheptanoate	-0.00606061	0.965307	0.991855
cysteinylglycine	2-aminooctanoate	0.0476844	0.732048	0.926031
cysteinylglycine	2-aminophenol sulfate	0.0711645	0.609097	0.879427
cysteinylglycine	2-arachidonoylglycerol (20:4)	-0.215577	0.117451	0.492716
cysteinylglycine	2-hydroxy-3-methylvalerate	0.559062	1.11282e-05	0.00130219
cysteinylglycine	2-hydroxy-4-(methylthio)butanoic acid	0.416581	0.00172808	0.0522244
cysteinylglycine	2-hydroxyarachidate*	0.259767	0.0578367	0.36285
cysteinylglycine	2-hydroxybehenate	-0.0107871	0.938292	0.985625
cysteinylglycine	2-hydroxybutyrate/2-hydroxyisobutyrate	0.107299	0.439954	0.796959
cysteinylglycine	2-hydroxydecanoate	0.143587	0.30028	0.701043
cysteinylglycine	2-hydroxyglutarate	-0.197637	0.151996	0.546231
cysteinylglycine	2-hydroxyhippurate (salicylurate)	-0.0892319	0.521096	0.839753
cysteinylglycine	2-hydroxylaurate	0.349495	0.00958615	0.146637
cysteinylglycine	2-hydroxynervonate*	-0.13947	0.314494	0.71235
cysteinylglycine	2-hydroxyoctanoate	0.206327	0.134427	0.519787
cysteinylglycine	2-hydroxypalmitate	-0.247723	0.0709103	0.397234
cysteinylglycine	2-hydroxyphenylacetate	0.0389175	0.779939	0.94133
cysteinylglycine	2-hydroxyphytanate*	-0.0013341	0.992361	0.998203
cysteinylglycine	2-hydroxysebacate	0.202692	0.141581	0.530882
cysteinylglycine	2-hydroxystearate	-0.340423	0.0117762	0.16481
cysteinylglycine	2-isopropylmalate	0.128274	0.355286	0.742418
cysteinylglycine	2-keto-3-deoxy-gluconate	-0.0106346	0.939163	0.985771
cysteinylglycine	2-ketocaprylate	0.14008	0.312361	0.710728
cysteinylglycine	2-linoleoylglycerol (18:2)	-0.230231	0.0939651	0.449189
cysteinylglycine	2-methoxyhydroquinone sulfate (1)	0.326462	0.0159842	0.194252
cysteinylglycine	2-methoxyhydroquinone sulfate (2)	0.249405	0.0689541	0.39234
cysteinylglycine	2-methoxyresorcinol sulfate	0.063763	0.646907	0.894704
cysteinylglycine	2-methylbutyrylcarnitine (C5)	0.447456	0.000692802	0.0284889
cysteinylglycine	2-methylserine	0.0173466	0.900922	0.975891
cysteinylglycine	2-naphthol sulfate	0.333715	0.013661	0.178352
cysteinylglycine	2-O-methylascorbic acid	-0.0370879	0.790044	0.94456
cysteinylglycine	2-oleoylglycerol (18:1)	-0.0831124	0.550178	0.853841
cysteinylglycine	2-oxoarginine*	0.273185	0.0456394	0.325013
cysteinylglycine	2-palmitoleoyl-GPC* (16:1)*	0.0983038	0.479445	0.818312
cysteinylglycine	2-palmitoyl-GPC* (16:0)*	0.0110158	0.936987	0.985277
cysteinylglycine	2-piperidinone	0.174538	0.206844	0.614071
cysteinylglycine	2-stearoyl-GPE (18:0)*	-0.155403	0.261825	0.6689
cysteinylglycine	21-hydroxypregnenolone disulfate	0.283629	0.0376762	0.297309
cysteinylglycine	21-hydroxypregnenolone monosulfate (1)	0.233014	0.0899498	0.440807
cysteinylglycine	2R,3R-dihydroxybutyrate	0.0110158	0.936987	0.985277
cysteinylglycine	3,4-dihydroxybutyrate	0.0203164	0.884067	0.971157
cysteinylglycine	3,5-dichloro-2,6-dihydroxybenzoic acid	0.125519	0.365796	0.749787
cysteinylglycine	3,7-dimethylurate	0.318101	0.0190727	0.212926
cysteinylglycine	3-(3-amino-3-carboxypropyl)uridine*	-0.00979607	0.943952	0.986784
cysteinylglycine	3-(3-hydroxyphenyl)propionate	0.165109	0.232824	0.640899
cysteinylglycine	3-(3-hydroxyphenyl)propionate sulfate	0.135405	0.328946	0.723332
cysteinylglycine	3-(4-hydroxyphenyl)lactate (HPLA)	0.526739	4.28369e-05	0.0037607
cysteinylglycine	3-acetylphenol sulfate	0.329745	0.0148939	0.187014
cysteinylglycine	3-amino-2-piperidone	0.131389	0.343622	0.734015
cysteinylglycine	3-aminoisobutyrate	-0.120335	0.386081	0.763335
cysteinylglycine	3-bromo-5-chloro-2,6-dihydroxybenzoic acid*	0.00781399	0.95528	0.989398
cysteinylglycine	3-carboxy-4-methyl-5-pentyl-2-furanpropionate (3-CMPFP)	-0.0604917	0.663912	0.901603
cysteinylglycine	3-carboxy-4-methyl-5-propyl-2-furanpropanoate (CMPF)	0.030303	0.827803	0.95552
cysteinylglycine	3-decenoylcarnitine	0.133976	0.334123	0.7274
cysteinylglycine	3-ethylcatechol sulfate (1)	0.183888	0.183171	0.58665
cysteinylglycine	3-formylindole	0.37145	0.00568493	0.108718
cysteinylglycine	3-hydroxy-2-ethylpropionate	0.184677	0.181265	0.584173
cysteinylglycine	3-hydroxy-2-methylpyridine sulfate	0.362319	0.00709525	0.123717
cysteinylglycine	3-hydroxy-3-methylglutarate	-0.429846	0.00117915	0.0405319
cysteinylglycine	3-hydroxyadipate	-0.0249762	0.857726	0.964173
cysteinylglycine	3-hydroxybutyrate (BHBA)	-0.114694	0.408898	0.778239
cysteinylglycine	3-hydroxybutyroylglycine	-0.135364	0.329093	0.723423
cysteinylglycine	3-hydroxydecanoate	-0.0186392	0.893579	0.973972
cysteinylglycine	3-hydroxydecanoylcarnitine	-0.00857633	0.950922	0.988469
cysteinylglycine	3-hydroxydodecanedioate*	-0.099401	0.47453	0.815947
cysteinylglycine	3-hydroxyhexanoate	0.00285878	0.983632	0.996143
cysteinylglycine	3-hydroxyhexanoylcarnitine (1)	-0.0864892	0.534035	0.846234
cysteinylglycine	3-hydroxyhippurate	0.0919764	0.508308	0.833327
cysteinylglycine	3-hydroxyhippurate sulfate	0.162562	0.24021	0.648347
cysteinylglycine	3-hydroxyisobutyrate	0.258167	0.059453	0.367276
cysteinylglycine	3-hydroxylaurate	-0.11012	0.427956	0.790035
cysteinylglycine	3-hydroxyoctanoate	0.00712788	0.959203	0.990343
cysteinylglycine	3-hydroxyoctanoylcarnitine (1)	0.00987231	0.943517	0.986728
cysteinylglycine	3-hydroxyoctanoylcarnitine (2)	-0.0161235	0.907876	0.977758
cysteinylglycine	3-hydroxyoleoylcarnitine	-0.254572	0.0632147	0.377764
cysteinylglycine	3-hydroxypyridine sulfate	0.254736	0.0630391	0.377223
cysteinylglycine	3-hydroxystachydrine*	-0.102612	0.460302	0.80856
cysteinylglycine	3-indoleglyoxylic acid	0.337831	0.012476	0.170106
cysteinylglycine	3-indoxyl sulfate	-0.201144	0.144713	0.535447
cysteinylglycine	3-methoxycatechol sulfate (1)	0.0900705	0.517171	0.837836
cysteinylglycine	3-methoxycatechol sulfate (2)	0.167442	0.226196	0.634286
cysteinylglycine	3-methoxytyramine sulfate	0.147825	0.286087	0.68946
cysteinylglycine	3-methoxytyrosine	0.0829808	0.550812	0.854083
cysteinylglycine	3-methyl catechol sulfate (1)	0.183305	0.184587	0.588127
cysteinylglycine	3-methyl-2-oxobutyrate	0.522775	5.00688e-05	0.00424749
cysteinylglycine	3-methyl-2-oxovalerate	0.601372	1.51719e-06	0.000255932
cysteinylglycine	3-methyladipate	-0.000572366	0.996723	0.999149
cysteinylglycine	3-methylcytidine	0.374202	0.00531118	0.104459
cysteinylglycine	3-methylglutaconate	-0.24292	0.0767377	0.411259
cysteinylglycine	3-methylglutarylcarnitine (2)	-0.012693	0.927417	0.982891
cysteinylglycine	3-methylhistidine	0.0568325	0.683134	0.908913
cysteinylglycine	3-methylxanthine	0.169583	0.22023	0.628082
cysteinylglycine	3-phenylpropionate (hydrocinnamate)	-0.249247	0.0691358	0.392786
cysteinylglycine	3-phosphoglycerate	0.178273	0.19714	0.60333
cysteinylglycine	3-sulfo-L-alanine	-0.0348129	0.802656	0.948027
cysteinylglycine	3-ureidopropionate	0.180179	0.192315	0.597363
cysteinylglycine	3b-hydroxy-5-cholenoic acid	0.166123	0.229925	0.637977
cysteinylglycine	3beta,7alpha-dihydroxy-5-cholestenoate	0.320831	0.0180128	0.206846
cysteinylglycine	3beta-hydroxy-5-cholestenoate	0.284848	0.0368261	0.293921
cysteinylglycine	4-acetamidobutanoate	0.0624738	0.653588	0.897314
cysteinylglycine	4-acetylcatechol sulfate (1)	0.355395	0.00835929	0.135607
cysteinylglycine	4-acetylphenyl sulfate	0.258611	0.0590005	0.3661
cysteinylglycine	4-allylcatechol sulfate	-0.200991	0.145024	0.535876
cysteinylglycine	4-allylphenol sulfate	-0.201753	0.143473	0.533699
cysteinylglycine	4-chlorobenzoic acid	-0.00613684	0.964871	0.991771
cysteinylglycine	4-cholesten-3-one	-0.287974	0.0347198	0.285853
cysteinylglycine	4-ethylcatechol sulfate	0.0798552	0.565968	0.860939
cysteinylglycine	4-ethylphenyl sulfate	-0.00415476	0.976213	0.994368
cysteinylglycine	4-guanidinobutanoate	0.0896199	0.519278	0.838873
cysteinylglycine	4-hydroxy-2-oxoglutaric acid	0.0450924	0.746111	0.930657
cysteinylglycine	4-hydroxychlorothalonil	-0.146865	0.289263	0.692042
cysteinylglycine	4-hydroxycoumarin	-0.327653	0.0155808	0.191574
cysteinylglycine	4-hydroxyglutamate	0.342481	0.0112447	0.160582
cysteinylglycine	4-hydroxyhippurate	0.11538	0.406082	0.77642
cysteinylglycine	4-hydroxyphenylacetate	-0.0455126	0.743826	0.929989
cysteinylglycine	4-hydroxyphenylacetylglutamine	-0.168528	0.223155	0.631248
cysteinylglycine	4-hydroxyphenylpyruvate	0.517515	6.14008e-05	0.00493944
cysteinylglycine	4-imidazoleacetate	-0.36809	0.00617244	0.114239
cysteinylglycine	4-methoxyphenol sulfate	0.0929974	0.503591	0.830976
cysteinylglycine	4-methyl-2-oxopentanoate	0.498837	0.000123397	0.00833714
cysteinylglycine	4-methylcatechol sulfate	-0.0587383	0.673097	0.905195
cysteinylglycine	4-methylguaiacol sulfate	-0.106056	0.445304	0.800205
cysteinylglycine	4-methylhexanoylglutamine	-0.168936	0.22202	0.630079
cysteinylglycine	4-methylnonanoylcarnitine	0.0951606	0.493673	0.825669
cysteinylglycine	4-oxo-retinoic acid	-0.141605	0.307071	0.706606
cysteinylglycine	4-vinylcatechol sulfate	0.288889	0.0341226	0.283623
cysteinylglycine	4-vinylphenol sulfate	0.124452	0.369919	0.752569
cysteinylglycine	5,6-dihydrothymine	0.0930436	0.503378	0.830801
cysteinylglycine	5,6-dihydrouracil	-0.186659	0.176543	0.578461
cysteinylglycine	5,6-dihydrouridine	0.0808462	0.561141	0.858677
cysteinylglycine	5-(galactosylhydroxy)-L-lysine	-0.127262	0.359123	0.745246
cysteinylglycine	5-acetylamino-6-amino-3-methyluracil	-0.123995	0.371694	0.753649
cysteinylglycine	5-acetylamino-6-formylamino-3-methyluracil	-0.0561952	0.686503	0.910198
cysteinylglycine	5-dodecenoate (12:1n7)	-0.210368	0.126798	0.508111
cysteinylglycine	5-dodecenoylcarnitine (C12:1)	-0.116066	0.403277	0.774681
cysteinylglycine	5-hydroxyhexanoate	-0.0163697	0.906476	0.977422
cysteinylglycine	5-hydroxyindole sulfate	-0.00789323	0.954827	0.989306
cysteinylglycine	5-hydroxylysine	-0.00789022	0.954844	0.989306
cysteinylglycine	5-methylthioadenosine (MTA)	0.272041	0.0465892	0.328247
cysteinylglycine	5-methyluridine (ribothymidine)	0.159291	0.24993	0.657651
cysteinylglycine	5-oxoproline	0.0456261	0.743209	0.929743
cysteinylglycine	5alpha-androstan-3alpha,17alpha-diol monosulfate	0.226973	0.0988416	0.458813
cysteinylglycine	5alpha-androstan-3alpha,17beta-diol 17-glucuronide	0.422255	0.00147018	0.0469437
cysteinylglycine	5alpha-androstan-3alpha,17beta-diol disulfate	0.257673	0.0599583	0.368704
cysteinylglycine	5alpha-androstan-3alpha,17beta-diol monosulfate (1)	0.301239	0.0268602	0.253146
cysteinylglycine	5alpha-androstan-3alpha,17beta-diol monosulfate (2)	0.256076	0.061618	0.37317
cysteinylglycine	5alpha-androstan-3beta,17alpha-diol disulfate	0.274562	0.0445163	0.321534
cysteinylglycine	5alpha-androstan-3beta,17beta-diol disulfate	0.179646	0.193658	0.598999
cysteinylglycine	5alpha-androstan-3beta,17beta-diol monosulfate (2)	0.279838	0.040422	0.307325
cysteinylglycine	5alpha-pregnan-3beta,20alpha-diol disulfate	0.0224509	0.871983	0.968022
cysteinylglycine	5alpha-pregnan-3beta,20alpha-diol monosulfate (2)	-0.0216123	0.876727	0.969285
cysteinylglycine	5alpha-pregnan-3beta,20beta-diol monosulfate (1)	-0.0439489	0.752342	0.932718
cysteinylglycine	5alpha-pregnan-diol disulfate	-0.0479419	0.730655	0.925648
cysteinylglycine	6-bromotryptophan	0.12003	0.387295	0.764155
cysteinylglycine	6-hydroxyindole sulfate	-0.145798	0.292821	0.694959
cysteinylglycine	6-oxopiperidine-2-carboxylate	0.064837	0.641362	0.892563
cysteinylglycine	7-HOCA	0.131847	0.34193	0.732875
cysteinylglycine	7-dehydrocholesterol	0.0358663	0.796809	0.946517
cysteinylglycine	7-ketodeoxycholate	0.167525	0.225962	0.634085
cysteinylglycine	7-methylguanine	-0.0158186	0.909611	0.978204
cysteinylglycine	7-methylurate	0.037215	0.789341	0.944429
cysteinylglycine	7-methylxanthine	0.318427	0.0189436	0.212243
cysteinylglycine	8-methoxykynurenate	0.112644	0.417377	0.783375
cysteinylglycine	9,10-DiHOME	0.308786	0.0230961	0.234862
cysteinylglycine	9-hydroxystearate	-0.278775	0.0412211	0.310213
cysteinylglycine	acetoacetate	-0.0980026	0.480799	0.81913
cysteinylglycine	acetylcarnitine (C2)	-0.142824	0.30288	0.703117
cysteinylglycine	acisoga	0.132228	0.340524	0.731898
cysteinylglycine	aconitate [cis or trans]	-0.00362112	0.979268	0.995063
cysteinylglycine	adenine	0.161883	0.242206	0.650153
cysteinylglycine	adenosine 3',5'-cyclic monophosphate (cAMP)	0.0339146	0.80765	0.949497
cysteinylglycine	AMP	-0.122927	0.375857	0.756498
cysteinylglycine	adipoylcarnitine (C6-DC)	-0.0899249	0.517852	0.838227
cysteinylglycine	adrenate (22:4n6)	-0.113169	0.415195	0.782094
cysteinylglycine	alanine	0.387002	0.00384137	0.0862603
cysteinylglycine	allantoin	0.0883934	0.525035	0.841693
cysteinylglycine	alpha-CMBHC glucuronide	0.266605	0.0513278	0.343302
cysteinylglycine	alpha-hydroxycaproate	0.11401	0.411716	0.780121
cysteinylglycine	alpha-hydroxyisocaproate	0.477416	0.00026187	0.014406
cysteinylglycine	alpha-hydroxyisovalerate	0.308557	0.0232033	0.235425
cysteinylglycine	alpha-ketobutyrate	0.34022	0.0118297	0.165236
cysteinylglycine	alpha-ketoglutaramate*	0.186125	0.177806	0.580117
cysteinylglycine	alpha-ketoglutarate	-0.0271012	0.845762	0.960732
cysteinylglycine	alpha-tocopherol	-0.168439	0.223403	0.631386
cysteinylglycine	andro steroid monosulfate C19H28O6S (1)*	0.167219	0.226822	0.634969
cysteinylglycine	androstenediol (3alpha, 17alpha) monosulfate (2)	0.346064	0.0103689	0.153387
cysteinylglycine	androstenediol (3alpha, 17alpha) monosulfate (3)	0.338365	0.0123291	0.169052
cysteinylglycine	androstenediol (3beta,17beta) disulfate (1)	0.250391	0.0678284	0.389735
cysteinylglycine	androstenediol (3beta,17beta) disulfate (2)	0.307185	0.023855	0.238731
cysteinylglycine	androstenediol (3beta,17beta) monosulfate (1)	0.432514	0.00108984	0.0384785
cysteinylglycine	androstenediol (3beta,17beta) monosulfate (2)	-0.0740896	0.594422	0.873519
cysteinylglycine	androsterone glucuronide	0.446846	0.000706018	0.0288744
cysteinylglycine	androsterone sulfate	0.288508	0.0343704	0.284508
cysteinylglycine	anthranilate	-0.318239	0.0190179	0.212605
cysteinylglycine	arabitol/xylitol	-0.0639222	0.646084	0.894428
cysteinylglycine	arabonate/xylonate	-0.259005	0.0586019	0.364969
cysteinylglycine	arachidate (20:0)	0.0020202	0.988433	0.997311
cysteinylglycine	arachidonate (20:4n6)	-0.205565	0.135904	0.522188
cysteinylglycine	arachidonoylcarnitine (C20:4)	0.00499333	0.971414	0.99329
cysteinylglycine	arachidonoylcholine	-0.283879	0.0375004	0.296728
cysteinylglycine	arachidoylcarnitine (C20)*	-0.136523	0.324929	0.720344
cysteinylglycine	argininate*	0.156318	0.258993	0.666277
cysteinylglycine	arginine	0.213875	0.120446	0.497699
cysteinylglycine	ascorbic acid 2-sulfate	-0.381285	0.00444648	0.0941509
cysteinylglycine	ascorbic acid 3-sulfate*	0.0629312	0.651214	0.896555
cysteinylglycine	asparagine	0.145798	0.292821	0.694959
cysteinylglycine	aspartate	0.184982	0.180533	0.583327
cysteinylglycine	behenate (22:0)*	0.492891	0.000152821	0.00975419
cysteinylglycine	behenoyl dihydrosphingomyelin (d18:0/22:0)*	0.0700972	0.61449	0.881499
cysteinylglycine	behenoyl sphingomyelin (d18:1/22:0)*	0.0114732	0.934376	0.984691
cysteinylglycine	behenoylcarnitine (C22)*	0.0405642	0.770875	0.938689
cysteinylglycine	benzoate	-0.342253	0.0113028	0.161016
cysteinylglycine	beta-alanine	0.0643796	0.643721	0.893464
cysteinylglycine	beta-citrylglutamate	-0.0835906	0.547878	0.852544
cysteinylglycine	beta-cryptoxanthin	-0.388984	0.00364924	0.0835265
cysteinylglycine	beta-hydroxyisovalerate	0.110806	0.425066	0.788181
cysteinylglycine	beta-hydroxyisovaleroylcarnitine	0.14473	0.296406	0.697949
cysteinylglycine	beta-sitosterol	-0.110696	0.425529	0.788518
cysteinylglycine	betaine	0.00644178	0.963127	0.991378
cysteinylglycine	bilirubin (E,E)*	-0.383038	0.00425257	0.0917315
cysteinylglycine	bilirubin (E,Z or Z,E)*	-0.143968	0.298985	0.699941
cysteinylglycine	bilirubin	-0.128492	0.354459	0.741821
cysteinylglycine	bilirubin degradation product, C16H18N2O5 (1)	0.00341106	0.98047	0.995388
cysteinylglycine	bilirubin degradation product, C16H18N2O5 (2)	-0.0193253	0.889686	0.972821
cysteinylglycine	bilirubin degradation product, C16H18N2O5 (3)	-0.00735658	0.957895	0.990063
cysteinylglycine	bilirubin degradation product, C16H18N2O5 (4)	-0.00415476	0.976213	0.994368
cysteinylglycine	bilirubin degradation product, C17H18N2O4 (1)	-0.111721	0.421229	0.78589
cysteinylglycine	bilirubin degradation product, C17H18N2O4 (2)	-0.0841243	0.545316	0.851272
cysteinylglycine	bilirubin degradation product, C17H18N2O4 (3)	-0.059272	0.670296	0.904162
cysteinylglycine	bilirubin degradation product, C17H20N2O5 (1)	0.246427	0.0724469	0.401176
cysteinylglycine	bilirubin degradation product, C17H20N2O5 (2)	0.231103	0.092692	0.446457
cysteinylglycine	biliverdin	-0.0405946	0.770708	0.938568
cysteinylglycine	branched chain 14:0 dicarboxylic acid	-0.263132	0.0545555	0.353337
cysteinylglycine	branched-chain fatty acid 18:0 (2)	0.0458275	0.742114	0.929475
cysteinylglycine	branched-chain, straight-chain, or cyclopropyl 10:1 fatty acid (1)*	0.15586	0.260406	0.667734
cysteinylglycine	branched-chain, straight-chain, or cyclopropyl 12:1 fatty acid*	-0.0880122	0.526831	0.842575
cysteinylglycine	butyrate/isobutyrate (4:0)	0.0655232	0.63783	0.891139
cysteinylglycine	butyrylcarnitine (C4)	0.326091	0.0161114	0.195019
cysteinylglycine	C-glycosyltryptophan	-0.0957881	0.490816	0.824282
cysteinylglycine	caffeine	-0.0229083	0.869398	0.967338
cysteinylglycine	campesterol	-0.0256699	0.853817	0.963151
cysteinylglycine	caprate (10:0)	-0.0891557	0.521453	0.839931
cysteinylglycine	caproate (6:0)	-0.0653707	0.638614	0.89143
cysteinylglycine	caprylate (8:0)	-0.0017915	0.989742	0.997606
cysteinylglycine	carboxyethyl-GABA	0.0765009	0.582445	0.86811
cysteinylglycine	carnitine	-0.0187917	0.892714	0.973699
cysteinylglycine	carotene diol (1)	-0.215933	0.116832	0.49163
cysteinylglycine	carotene diol (2)	-0.219592	0.110612	0.481019
cysteinylglycine	carotene diol (3)	-0.190166	0.168409	0.568235
cysteinylglycine	catechol sulfate	0.224852	0.102119	0.46534
cysteinylglycine	ceramide (d16:1/24:1, d18:1/22:1)*	-0.0283972	0.838483	0.958604
cysteinylglycine	ceramide (d18:1/14:0, d16:1/16:0)*	-0.0171908	0.901807	0.976096
cysteinylglycine	ceramide (d18:1/17:0, d17:1/18:0)*	-0.0327425	0.814177	0.95136
cysteinylglycine	ceramide (d18:1/20:0, d16:1/22:0, d20:1/18:0)*	-0.00987231	0.943517	0.986728
cysteinylglycine	ceramide (d18:2/24:1, d18:1/24:2)*	-0.143587	0.30028	0.701043
cysteinylglycine	cerotoylcarnitine (C26)*	-0.0112445	0.935681	0.985008
cysteinylglycine	chenodeoxycholate	0.212314	0.123242	0.502449
cysteinylglycine	cholate	-0.0654469	0.638222	0.891265
cysteinylglycine	cholesterol	-0.146865	0.289263	0.692042
cysteinylglycine	cholesterol sulfate	0.236364	0.0852971	0.431048
cysteinylglycine	cholic acid glucuronide	-0.0854977	0.538751	0.848465
cysteinylglycine	choline	0.202363	0.142241	0.531799
cysteinylglycine	phosphocholine	0.0216886	0.876296	0.969194
cysteinylglycine	cinnamoylglycine	-0.240145	0.0802734	0.419522
cysteinylglycine	cis-3,4-methyleneheptanoate	-0.0452827	0.745076	0.930332
cysteinylglycine	cis-3,4-methyleneheptanoylcarnitine	-0.0218411	0.875433	0.968973
cysteinylglycine	cis-4-decenoate (10:1n6)*	0.0258052	0.853054	0.962969
cysteinylglycine	cis-4-decenoylcarnitine (C10:1)	0.0383076	0.783304	0.942413
cysteinylglycine	citrate	-0.0848104	0.542032	0.849946
cysteinylglycine	citrulline	0.0775681	0.577179	0.865751
cysteinylglycine	corticosterone	-0.199953	0.147155	0.539126
cysteinylglycine	cortisol	-0.155022	0.263012	0.670009
cysteinylglycine	cortisone	0.0222985	0.872845	0.968224
cysteinylglycine	cortolone glucuronide (1)	0.182314	0.187013	0.591094
cysteinylglycine	creatine	-0.344464	0.0107527	0.156557
cysteinylglycine	creatinine	0.399657	0.00275341	0.0703852
cysteinylglycine	cyclo(leu-pro)	0.13649	0.325046	0.720384
cysteinylglycine	cys-gly, oxidized	0.539165	2.59344e-05	0.00255158
cysteinylglycine	cystathionine	0.166609	0.228545	0.636595
cysteinylglycine	cysteine	0.631942	2.9781e-07	6.48735e-05
cysteinylglycine	cysteine s-sulfate	0.0858776	0.536941	0.847478
cysteinylglycine	cysteine sulfinic acid	-0.054494	0.695525	0.913415
cysteinylglycine	cysteine-glutathione disulfide	-0.14069	0.310238	0.70909
cysteinylglycine disulfide*	Liver fat (%)	0.256957	0.0606986	0.370648
cysteinylglycine disulfide*	Sodium (mmol/L)	0.162649	0.239956	0.648111
cysteinylglycine disulfide*	Potassium (mmol/L)	0.173542	0.209488	0.616993
cysteinylglycine disulfide*	Creatinine (mg/dL)	0.583549	3.63435e-06	0.000525166
cysteinylglycine disulfide*	Urea (BUN) (mg/dL)	0.277034	0.0425577	0.314683
cysteinylglycine disulfide*	Uric acid (mg/dL)	0.22599	0.100351	0.461799
cysteinylglycine disulfide*	ALT (IU/L)	0.383417	0.00421164	0.0912449
cysteinylglycine disulfide*	AST (IU/L)	0.270983	0.0474825	0.33121
cysteinylglycine disulfide*	GGT (U/L)	0.561977	9.78583e-06	0.00117378
cysteinylglycine disulfide*	Alkaline phosphatase (IU/L)	0.0373408	0.788645	0.944153
cysteinylglycine disulfide*	Total Bilirubin (mg/dL)	0.13481	0.331092	0.724932
cysteinylglycine disulfide*	Albumin (g/dL)	0.352746	0.00889208	0.140572
cysteinylglycine disulfide*	Creatine Kinase (U/L)	0.374066	0.00532914	0.104707
cysteinylglycine disulfide*	Total cholesterol (mg/dL)	-0.0733074	0.598331	0.875034
cysteinylglycine disulfide*	High Density Lipoprotein (mg/dL)	-0.23476	0.0875009	0.435593
cysteinylglycine disulfide*	Low Density Lipoprotein (mg/dL)	-0.146866	0.28926	0.692042
cysteinylglycine disulfide*	Triglycerides (mg/dL)	0.21702	0.114957	0.488489
cysteinylglycine disulfide*	Glucose (mg/dL)	0.0998112	0.4727	0.815136
cysteinylglycine disulfide*	Insulin (mg/dL)	0.0959915	0.489891	0.823938
cysteinylglycine disulfide*	Weight (kg)	0.317806	0.0191904	0.213568
cysteinylglycine disulfide*	Body mass index (kg/m2)	0.00979794	0.943942	0.986784
cysteinylglycine disulfide*	Heart rate (bpm)	0.0266821	0.848119	0.961523
cysteinylglycine disulfide*	Systolic blood pressure (mmHg)	0.154485	0.264689	0.671338
cysteinylglycine disulfide*	Diastolic blood pressure (mmHg)	0.0301937	0.828415	0.955773
cysteinylglycine disulfide*	Waist circumference (cm)	0.203921	0.139132	0.527217
cysteinylglycine disulfide*	Hip circumference (cm)	0.143357	0.301064	0.7016
cysteinylglycine disulfide*	Trunk fat mass (kg/m2)	0.106919	0.441587	0.7978
cysteinylglycine disulfide*	Trunk fat free mass (kg/m2)	0.490279	0.000167668	0.0104408
cysteinylglycine disulfide*	Trunk total body water (%)	0.444106	0.000768251	0.0304884
cysteinylglycine disulfide*	Left arm fat mass (kg/m2)	-0.105251	0.448782	0.802128
cysteinylglycine disulfide*	Left arm fat free mass (kg/m2)	0.534398	3.15142e-05	0.00297148
cysteinylglycine disulfide*	Left arm total body water (%)	0.444106	0.000768251	0.0304884
cysteinylglycine disulfide*	Right arm fat mass (kg/m2)	-0.122823	0.376266	0.75683
cysteinylglycine disulfide*	Right arm fat free mass (kg/m2)	0.515991	6.5098e-05	0.00516123
cysteinylglycine disulfide*	Right arm total body water (%)	0.444106	0.000768251	0.0304884
cysteinylglycine disulfide*	Left leg fat mass (kg/m2)	-0.156005	0.259959	0.667308
cysteinylglycine disulfide*	Left leg fat free mass (kg/m2)	0.420623	0.00154058	0.0484512
cysteinylglycine disulfide*	Left leg total body water (%)	0.444106	0.000768251	0.0304884
cysteinylglycine disulfide*	Right leg fat mass (kg/m2)	-0.141931	0.305946	0.705734
cysteinylglycine disulfide*	Right leg fat free mass (kg/m2)	0.423297	0.00142676	0.0460482
cysteinylglycine disulfide*	Right leg total body water (%)	0.444106	0.000768251	0.0304884
cysteinylglycine disulfide*	(14 or 15)-methylpalmitate (a17:0 or i17:0)	-0.0409758	0.768615	0.937877
cysteinylglycine disulfide*	(16 or 17)-methylstearate (a19:0 or i19:0)	-0.0433391	0.755671	0.933823
cysteinylglycine disulfide*	(2 or 3)-decenoate (10:1n7 or n8)	-0.0906042	0.514682	0.836603
cysteinylglycine disulfide*	(N(1) + N(8))-acetylspermidine	-0.040061	0.773642	0.939452
cysteinylglycine disulfide*	(S)-3-hydroxybutyrylcarnitine	-0.0434915	0.754839	0.933558
cysteinylglycine disulfide*	1,2,3-benzenetriol sulfate (2)	-0.0148434	0.915162	0.979646
cysteinylglycine disulfide*	1,2-dilinoleoyl-GPC (18:2/18:2)	-0.136573	0.324749	0.720163
cysteinylglycine disulfide*	1,2-dilinoleoyl-GPE (18:2/18:2)*	-0.0157921	0.909762	0.978289
cysteinylglycine disulfide*	1,2-dipalmitoyl-GPC (16:0/16:0)	-0.151134	0.275318	0.680588
cysteinylglycine disulfide*	1,3,7-trimethylurate	-0.0318338	0.819247	0.953105
cysteinylglycine disulfide*	1,3-dimethylurate	-0.0972003	0.484416	0.821066
cysteinylglycine disulfide*	1,5-anhydroglucitol (1,5-AG)	0.210749	0.126095	0.506962
cysteinylglycine disulfide*	1,7-dimethylurate	0.0797789	0.56634	0.861077
cysteinylglycine disulfide*	1-(1-enyl-oleoyl)-GPE (P-18:1)*	0.142977	0.302359	0.702685
cysteinylglycine disulfide*	1-(1-enyl-palmitoyl)-2-arachidonoyl-GPC (P-16:0/20:4)*	0.10242	0.461144	0.808878
cysteinylglycine disulfide*	1-(1-enyl-palmitoyl)-2-arachidonoyl-GPE (P-16:0/20:4)*	0.073299	0.598373	0.875034
cysteinylglycine disulfide*	1-(1-enyl-palmitoyl)-2-linoleoyl-GPC (P-16:0/18:2)*	-0.0803126	0.563738	0.859961
cysteinylglycine disulfide*	1-(1-enyl-palmitoyl)-2-linoleoyl-GPE (P-16:0/18:2)*	-0.0952544	0.493245	0.825407
cysteinylglycine disulfide*	1-(1-enyl-palmitoyl)-2-oleoyl-GPC (P-16:0/18:1)*	-0.143511	0.300539	0.701211
cysteinylglycine disulfide*	1-(1-enyl-palmitoyl)-2-oleoyl-GPE (P-16:0/18:1)*	0.0192491	0.890118	0.972976
cysteinylglycine disulfide*	1-(1-enyl-palmitoyl)-2-palmitoleoyl-GPC (P-16:0/16:1)*	-0.249552	0.0687852	0.391962
cysteinylglycine disulfide*	1-(1-enyl-palmitoyl)-2-palmitoyl-GPC (P-16:0/16:0)*	-0.129102	0.35216	0.740158
cysteinylglycine disulfide*	1-(1-enyl-palmitoyl)-GPC (P-16:0)*	0.163408	0.23774	0.645843
cysteinylglycine disulfide*	1-(1-enyl-palmitoyl)-GPE (P-16:0)*	0.0905279	0.515037	0.83674
cysteinylglycine disulfide*	1-(1-enyl-stearoyl)-2-arachidonoyl-GPE (P-18:0/20:4)*	0.152506	0.270932	0.676689
cysteinylglycine disulfide*	1-(1-enyl-stearoyl)-2-linoleoyl-GPE (P-18:0/18:2)*	0.0187155	0.893147	0.973853
cysteinylglycine disulfide*	1-(1-enyl-stearoyl)-2-oleoyl-GPE (P-18:0/18:1)	0.114465	0.409839	0.77885
cysteinylglycine disulfide*	1-(1-enyl-stearoyl)-GPE (P-18:0)*	0.251306	0.0667967	0.38704
cysteinylglycine disulfide*	1-arachidonoyl-GPC* (20:4)*	0.160053	0.247641	0.655513
cysteinylglycine disulfide*	1-arachidonoyl-GPE (20:4n6)*	0.135506	0.32858	0.723013
cysteinylglycine disulfide*	1-arachidonoyl-GPI* (20:4)*	0.0626263	0.652796	0.897024
cysteinylglycine disulfide*	1-arachidonylglycerol (20:4)	0.220092	0.109782	0.47964
cysteinylglycine disulfide*	1-carboxyethylisoleucine	0.179867	0.193101	0.598346
cysteinylglycine disulfide*	1-carboxyethylleucine	0.287517	0.0350217	0.28708
cysteinylglycine disulfide*	1-carboxyethylphenylalanine	0.27166	0.0469094	0.329343
cysteinylglycine disulfide*	1-carboxyethyltyrosine	0.170653	0.217288	0.625069
cysteinylglycine disulfide*	1-carboxyethylvaline	0.0976177	0.482532	0.819959
cysteinylglycine disulfide*	1-dihomo-linolenylglycerol (20:3)	0.0129217	0.926113	0.98249
cysteinylglycine disulfide*	1-docosahexaenoylglycerol (22:6)	-0.132564	0.339285	0.731194
cysteinylglycine disulfide*	1-lignoceroyl-GPC (24:0)	-0.0126932	0.927416	0.982891
cysteinylglycine disulfide*	1-linolenoyl-GPC (18:3)*	0.167905	0.224894	0.632987
cysteinylglycine disulfide*	1-linoleoyl-2-arachidonoyl-GPC (18:2/20:4n6)*	-0.151744	0.273363	0.678945
cysteinylglycine disulfide*	1-linoleoyl-2-arachidonoyl-GPE (18:2/20:4)*	-0.0161247	0.907869	0.977758
cysteinylglycine disulfide*	1-linoleoyl-2-linolenoyl-GPC (18:2/18:3)*	-0.0105584	0.939598	0.985846
cysteinylglycine disulfide*	1-linoleoyl-GPC (18:2)	0.165695	0.231147	0.63915
cysteinylglycine disulfide*	1-linoleoyl-GPE (18:2)*	0.0463884	0.739069	0.928463
cysteinylglycine disulfide*	1-linoleoyl-GPG (18:2)*	0.0713169	0.608328	0.879094
cysteinylglycine disulfide*	1-linoleoyl-GPI* (18:2)*	-0.140766	0.309973	0.708868
cysteinylglycine disulfide*	1-linoleoylglycerol (18:2)	0.365809	0.00652382	0.117841
cysteinylglycine disulfide*	1-methyl-4-imidazoleacetate	0.232247	0.0910433	0.443042
cysteinylglycine disulfide*	1-methyl-5-imidazoleacetate	0.168058	0.224468	0.632473
cysteinylglycine disulfide*	1-methyl-5-imidazolelactate	0.103869	0.454796	0.805465
cysteinylglycine disulfide*	1-methylhistidine	0.557538	1.18966e-05	0.00137457
cysteinylglycine disulfide*	1-methylnicotinamide	0.0537831	0.699307	0.914703
cysteinylglycine disulfide*	1-methylurate	0.0765154	0.582373	0.86811
cysteinylglycine disulfide*	1-methylxanthine	0.155708	0.260879	0.668043
cysteinylglycine disulfide*	1-myristoyl-2-arachidonoyl-GPC (14:0/20:4)*	0.0103297	0.940904	0.986088
cysteinylglycine disulfide*	1-myristoyl-2-palmitoyl-GPC (14:0/16:0)	-0.0431866	0.756505	0.934052
cysteinylglycine disulfide*	1-myristoylglycerol (14:0)	0.292124	0.0320787	0.275497
cysteinylglycine disulfide*	1-oleoyl-2-arachidonoyl-GPE (18:1/20:4)*	-0.0246617	0.859499	0.964647
cysteinylglycine disulfide*	1-oleoyl-2-docosahexaenoyl-GPC (18:1/22:6)*	-0.259463	0.0581418	0.363669
cysteinylglycine disulfide*	1-oleoyl-2-linoleoyl-GPE (18:1/18:2)*	-0.0161997	0.907442	0.977666
cysteinylglycine disulfide*	1-oleoyl-GPC (18:1)	0.171336	0.215426	0.623341
cysteinylglycine disulfide*	1-oleoyl-GPE (18:1)	0.143282	0.301318	0.701813
cysteinylglycine disulfide*	1-oleoyl-GPG (18:1)*	0.211336	0.125019	0.505212
cysteinylglycine disulfide*	1-oleoyl-GPI (18:1)	0.0999809	0.471943	0.81473
cysteinylglycine disulfide*	1-oleoyl-GPS (18:1)	0.0683996	0.62311	0.885033
cysteinylglycine disulfide*	1-oleoylglycerol (18:1)	-0.0847341	0.542396	0.850134
cysteinylglycine disulfide*	1-palmitoleoyl-2-linolenoyl-GPC (16:1/18:3)*	-0.218494	0.112451	0.48431
cysteinylglycine disulfide*	1-palmitoleoyl-GPC* (16:1)*	0.102878	0.459135	0.807809
cysteinylglycine disulfide*	1-palmitoleoylglycerol (16:1)*	-0.00419982	0.975955	0.994368
cysteinylglycine disulfide*	1-palmitoyl-2-arachidonoyl-GPC (16:0/20:4n6)	-0.0475319	0.732873	0.926287
cysteinylglycine disulfide*	1-palmitoyl-2-arachidonoyl-GPE (16:0/20:4)*	0.0822184	0.554491	0.855743
cysteinylglycine disulfide*	1-palmitoyl-2-arachidonoyl-GPI (16:0/20:4)*	0.134744	0.331334	0.725114
cysteinylglycine disulfide*	1-palmitoyl-2-dihomo-linolenoyl-GPC (16:0/20:3n3 or 6)*	0.117972	0.395546	0.769513
cysteinylglycine disulfide*	1-palmitoyl-2-docosahexaenoyl-GPC (16:0/22:6)	-0.20465	0.137692	0.524857
cysteinylglycine disulfide*	1-palmitoyl-2-docosahexaenoyl-GPE (16:0/22:6)*	-0.165237	0.232455	0.64036
cysteinylglycine disulfide*	1-palmitoyl-2-linoleoyl-GPC (16:0/18:2)	-0.0809224	0.560771	0.858549
cysteinylglycine disulfide*	1-palmitoyl-2-linoleoyl-GPE (16:0/18:2)	-0.00506956	0.970978	0.993191
cysteinylglycine disulfide*	1-palmitoyl-2-linoleoyl-GPI (16:0/18:2)	-0.102039	0.462823	0.8098
cysteinylglycine disulfide*	1-palmitoyl-2-oleoyl-GPC (16:0/18:1)	0.0598818	0.667101	0.902883
cysteinylglycine disulfide*	1-palmitoyl-2-oleoyl-GPE (16:0/18:1)	0.128035	0.356189	0.743031
cysteinylglycine disulfide*	1-palmitoyl-2-oleoyl-GPI (16:0/18:1)*	0.0966266	0.48701	0.822285
cysteinylglycine disulfide*	1-palmitoyl-2-palmitoleoyl-GPC (16:0/16:1)*	0.0749762	0.590006	0.871404
cysteinylglycine disulfide*	1-palmitoyl-2-stearoyl-GPC (16:0/18:0)	-0.0354107	0.799337	0.947202
cysteinylglycine disulfide*	1-palmitoyl-2-stearoyl-GPE (16:0/18:0)*	0.296541	0.029453	0.264671
cysteinylglycine disulfide*	1-palmitoyl-GPC (16:0)	0.19939	0.148321	0.540882
cysteinylglycine disulfide*	1-palmitoyl-GPE (16:0)	0.130322	0.34759	0.736844
cysteinylglycine disulfide*	1-palmitoyl-GPG (16:0)*	0.140004	0.312627	0.71088
cysteinylglycine disulfide*	1-palmitoyl-GPI* (16:0)	0.0954069	0.492551	0.825112
cysteinylglycine disulfide*	1-palmitoylglycerol (16:0)	-0.202135	0.142702	0.532585
cysteinylglycine disulfide*	1-ribosyl-imidazoleacetate*	0.138555	0.31771	0.714825
cysteinylglycine disulfide*	1-stearoyl-2-arachidonoyl-GPC (18:0/20:4)	0.0216886	0.876296	0.969194
cysteinylglycine disulfide*	1-stearoyl-2-arachidonoyl-GPE (18:0/20:4)	0.0355632	0.798491	0.946979
cysteinylglycine disulfide*	1-stearoyl-2-arachidonoyl-GPI (18:0/20:4)	-0.0280922	0.840195	0.959113
cysteinylglycine disulfide*	1-stearoyl-2-arachidonoyl-GPS (18:0/20:4)	0.0972439	0.484218	0.820884
cysteinylglycine disulfide*	1-stearoyl-2-docosahexaenoyl-GPC (18:0/22:6)	-0.203507	0.139953	0.528338
cysteinylglycine disulfide*	1-stearoyl-2-docosahexaenoyl-GPE (18:0/22:6)*	-0.12773	0.357345	0.743809
cysteinylglycine disulfide*	1-stearoyl-2-linoleoyl-GPC (18:0/18:2)*	-0.17591	0.203241	0.610018
cysteinylglycine disulfide*	1-stearoyl-2-linoleoyl-GPE (18:0/18:2)*	-0.0129217	0.926113	0.98249
cysteinylglycine disulfide*	1-stearoyl-2-linoleoyl-GPI (18:0/18:2)	-0.175681	0.203839	0.610748
cysteinylglycine disulfide*	1-stearoyl-2-oleoyl-GPC (18:0/18:1)	0.143053	0.302098	0.702472
cysteinylglycine disulfide*	1-stearoyl-2-oleoyl-GPE (18:0/18:1)	0.166533	0.228761	0.636857
cysteinylglycine disulfide*	1-stearoyl-2-oleoyl-GPI (18:0/18:1)*	0.0601105	0.665905	0.902407
cysteinylglycine disulfide*	1-stearoyl-2-oleoyl-GPS (18:0/18:1)	0.0151325	0.913516	0.979213
cysteinylglycine disulfide*	1-stearoyl-GPC (18:0)	0.0882409	0.525753	0.842014
cysteinylglycine disulfide*	1-stearoyl-GPE (18:0)	0.103411	0.456796	0.806578
cysteinylglycine disulfide*	1-stearoyl-GPG (18:0)	0.193295	0.161383	0.559373
cysteinylglycine disulfide*	1-stearoyl-GPI (18:0)	0.00705165	0.959639	0.99045
cysteinylglycine disulfide*	10-heptadecenoate (17:1n7)	-0.147094	0.288505	0.69133
cysteinylglycine disulfide*	10-nonadecenoate (19:1n9)	-0.0629312	0.651214	0.896555
cysteinylglycine disulfide*	10-undecenoate (11:1n1)	-0.0812274	0.55929	0.85793
cysteinylglycine disulfide*	11-ketoetiocholanolone glucuronide	0.0924384	0.506171	0.83217
cysteinylglycine disulfide*	11beta-hydroxyandrosterone glucuronide	0.256489	0.0611851	0.371947
cysteinylglycine disulfide*	11beta-hydroxyetiocholanolone glucuronide*	0.0663919	0.633369	0.88919
cysteinylglycine disulfide*	12,13-DiHOME	-0.00217284	0.987559	0.997092
cysteinylglycine disulfide*	12-HETE	0.00530393	0.969637	0.992896
cysteinylglycine disulfide*	13-HODE + 9-HODE	-0.0928149	0.504433	0.831375
cysteinylglycine disulfide*	16a-hydroxy DHEA 3-sulfate	0.0896893	0.518953	0.838772
cysteinylglycine disulfide*	17alpha-hydroxypregnanolone glucuronide	0.27207	0.0465649	0.328235
cysteinylglycine disulfide*	17alpha-hydroxypregnenolone 3-sulfate	0.224938	0.101985	0.465122
cysteinylglycine disulfide*	2'-deoxyuridine	-0.0960168	0.489776	0.823812
cysteinylglycine disulfide*	2'-O-methyluridine	0.109663	0.429889	0.791318
cysteinylglycine disulfide*	2,3-dihydroxy-2-methylbutyrate	0.194515	0.158704	0.555736
cysteinylglycine disulfide*	2,3-dihydroxy-5-methylthio-4-pentenoate (DMTPA)*	0.4085	0.002165	0.0603015
cysteinylglycine disulfide*	2,3-dihydroxyisovalerate	-0.0283775	0.838594	0.958676
cysteinylglycine disulfide*	2,4-di-tert-butylphenol	-0.181094	0.19003	0.594587
cysteinylglycine disulfide*	2,6-dihydroxybenzoic acid	-0.0933486	0.501974	0.830051
cysteinylglycine disulfide*	2-acetamidophenol sulfate	0.140057	0.312441	0.710815
cysteinylglycine disulfide*	2-aminoadipate	0.346446	0.0102793	0.152746
cysteinylglycine disulfide*	2-aminobutyrate	0.190547	0.167541	0.567146
cysteinylglycine disulfide*	2-aminoheptanoate	-0.00270631	0.984505	0.996298
cysteinylglycine disulfide*	2-aminooctanoate	0.0103297	0.940904	0.986088
cysteinylglycine disulfide*	2-aminophenol sulfate	0.0516486	0.710708	0.918743
cysteinylglycine disulfide*	2-arachidonoylglycerol (20:4)	0.0952223	0.493392	0.825568
cysteinylglycine disulfide*	2-hydroxy-3-methylvalerate	0.364513	0.00673114	0.120028
cysteinylglycine disulfide*	2-hydroxy-4-(methylthio)butanoic acid	0.387078	0.00383382	0.0861487
cysteinylglycine disulfide*	2-hydroxyarachidate*	0.127044	0.359955	0.745717
cysteinylglycine disulfide*	2-hydroxybehenate	0.169811	0.219599	0.627437
cysteinylglycine disulfide*	2-hydroxybutyrate/2-hydroxyisobutyrate	0.14191	0.30602	0.705734
cysteinylglycine disulfide*	2-hydroxydecanoate	0.244749	0.0744746	0.406115
cysteinylglycine disulfide*	2-hydroxyglutarate	-0.142748	0.303141	0.703331
cysteinylglycine disulfide*	2-hydroxyhippurate (salicylurate)	0.314961	0.0203567	0.220404
cysteinylglycine disulfide*	2-hydroxylaurate	0.156775	0.257584	0.664957
cysteinylglycine disulfide*	2-hydroxynervonate*	0.00796646	0.954408	0.989262
cysteinylglycine disulfide*	2-hydroxyoctanoate	0.114999	0.407645	0.777358
cysteinylglycine disulfide*	2-hydroxypalmitate	-0.0094149	0.94613	0.987298
cysteinylglycine disulfide*	2-hydroxyphenylacetate	0.180941	0.190409	0.595034
cysteinylglycine disulfide*	2-hydroxyphytanate*	0.0854202	0.53912	0.848633
cysteinylglycine disulfide*	2-hydroxysebacate	0.218994	0.111611	0.482748
cysteinylglycine disulfide*	2-hydroxystearate	0.0161235	0.907876	0.977758
cysteinylglycine disulfide*	2-isopropylmalate	0.124843	0.368406	0.751606
cysteinylglycine disulfide*	2-keto-3-deoxy-gluconate	0.485344	0.000199363	0.0118319
cysteinylglycine disulfide*	2-ketocaprylate	0.123918	0.37199	0.753823
cysteinylglycine disulfide*	2-linoleoylglycerol (18:2)	0.146296	0.291156	0.693714
cysteinylglycine disulfide*	2-methoxyhydroquinone sulfate (1)	0.359371	0.00761139	0.128555
cysteinylglycine disulfide*	2-methoxyhydroquinone sulfate (2)	0.346136	0.0103521	0.153289
cysteinylglycine disulfide*	2-methoxyresorcinol sulfate	0.0463064	0.739514	0.928657
cysteinylglycine disulfide*	2-methylbutyrylcarnitine (C5)	0.598323	1.76838e-06	0.00028929
cysteinylglycine disulfide*	2-methylserine	0.100305	0.470501	0.813874
cysteinylglycine disulfide*	2-naphthol sulfate	0.218754	0.112014	0.48345
cysteinylglycine disulfide*	2-O-methylascorbic acid	0.195578	0.156395	0.552283
cysteinylglycine disulfide*	2-oleoylglycerol (18:1)	-0.0525985	0.705627	0.916953
cysteinylglycine disulfide*	2-oxoarginine*	0.152354	0.271417	0.677135
cysteinylglycine disulfide*	2-palmitoleoyl-GPC* (16:1)*	0.0529445	0.703779	0.916303
cysteinylglycine disulfide*	2-palmitoyl-GPC* (16:0)*	0.0737564	0.596086	0.874069
cysteinylglycine disulfide*	2-piperidinone	0.123156	0.374962	0.75585
cysteinylglycine disulfide*	2-stearoyl-GPE (18:0)*	0.210901	0.125815	0.506475
cysteinylglycine disulfide*	21-hydroxypregnenolone disulfate	0.141528	0.307334	0.706764
cysteinylglycine disulfide*	21-hydroxypregnenolone monosulfate (1)	0.152239	0.271781	0.677569
cysteinylglycine disulfide*	2R,3R-dihydroxybutyrate	0.20991	0.127645	0.509543
cysteinylglycine disulfide*	3,4-dihydroxybutyrate	0.279665	0.0405517	0.30773
cysteinylglycine disulfide*	3,5-dichloro-2,6-dihydroxybenzoic acid	0.22935	0.0952649	0.451641
cysteinylglycine disulfide*	3,7-dimethylurate	0.160737	0.245601	0.653562
cysteinylglycine disulfide*	3-(3-amino-3-carboxypropyl)uridine*	0.40202	0.0025837	0.0675918
cysteinylglycine disulfide*	3-(3-hydroxyphenyl)propionate	0.0550617	0.69251	0.912371
cysteinylglycine disulfide*	3-(3-hydroxyphenyl)propionate sulfate	0.125865	0.364466	0.748912
cysteinylglycine disulfide*	3-(4-hydroxyphenyl)lactate (HPLA)	0.4255	0.0013387	0.0441223
cysteinylglycine disulfide*	3-acetylphenol sulfate	0.172723	0.211678	0.619436
cysteinylglycine disulfide*	3-amino-2-piperidone	0.49899	0.000122716	0.00829837
cysteinylglycine disulfide*	3-aminoisobutyrate	0.125672	0.365209	0.749401
cysteinylglycine disulfide*	3-bromo-5-chloro-2,6-dihydroxybenzoic acid*	0.151286	0.274828	0.680197
cysteinylglycine disulfide*	3-carboxy-4-methyl-5-pentyl-2-furanpropionate (3-CMPFP)	-0.16478	0.233769	0.641729
cysteinylglycine disulfide*	3-carboxy-4-methyl-5-propyl-2-furanpropanoate (CMPF)	-0.0396036	0.776159	0.94018
cysteinylglycine disulfide*	3-decenoylcarnitine	0.171747	0.214312	0.62229
cysteinylglycine disulfide*	3-ethylcatechol sulfate (1)	0.0981885	0.479963	0.818719
cysteinylglycine disulfide*	3-formylindole	-0.0859539	0.536578	0.847296
cysteinylglycine disulfide*	3-hydroxy-2-ethylpropionate	0.264189	0.0535561	0.350137
cysteinylglycine disulfide*	3-hydroxy-2-methylpyridine sulfate	0.31807	0.0190849	0.212972
cysteinylglycine disulfide*	3-hydroxy-3-methylglutarate	-0.00628931	0.963999	0.991543
cysteinylglycine disulfide*	3-hydroxyadipate	0.0727169	0.60129	0.876304
cysteinylglycine disulfide*	3-hydroxybutyrate (BHBA)	-0.0451687	0.745696	0.930491
cysteinylglycine disulfide*	3-hydroxybutyroylglycine	0.00590859	0.966177	0.992049
cysteinylglycine disulfide*	3-hydroxydecanoate	0.000495521	0.997163	0.999241
cysteinylglycine disulfide*	3-hydroxydecanoylcarnitine	0.164399	0.234867	0.642843
cysteinylglycine disulfide*	3-hydroxydodecanedioate*	0.0404091	0.771728	0.938909
cysteinylglycine disulfide*	3-hydroxyhexanoate	-0.000114351	0.999345	0.999748
cysteinylglycine disulfide*	3-hydroxyhexanoylcarnitine (1)	0.074139	0.594176	0.873318
cysteinylglycine disulfide*	3-hydroxyhippurate	0.0701734	0.614104	0.881348
cysteinylglycine disulfide*	3-hydroxyhippurate sulfate	0.0928076	0.504467	0.831414
cysteinylglycine disulfide*	3-hydroxyisobutyrate	0.241014	0.0791527	0.416868
cysteinylglycine disulfide*	3-hydroxylaurate	-0.027025	0.846191	0.96083
cysteinylglycine disulfide*	3-hydroxyoctanoate	0.028016	0.840623	0.959221
cysteinylglycine disulfide*	3-hydroxyoctanoylcarnitine (1)	0.171641	0.214599	0.622483
cysteinylglycine disulfide*	3-hydroxyoctanoylcarnitine (2)	0.119726	0.388511	0.764959
cysteinylglycine disulfide*	3-hydroxyoleoylcarnitine	-0.0565037	0.684871	0.909586
cysteinylglycine disulfide*	3-hydroxypyridine sulfate	0.234382	0.0880272	0.436663
cysteinylglycine disulfide*	3-hydroxystachydrine*	-0.280763	0.0397377	0.304863
cysteinylglycine disulfide*	3-indoleglyoxylic acid	0.103411	0.456796	0.806578
cysteinylglycine disulfide*	3-indoxyl sulfate	-0.00865256	0.950486	0.988392
cysteinylglycine disulfide*	3-methoxycatechol sulfate (1)	0.0491328	0.724226	0.923527
cysteinylglycine disulfide*	3-methoxycatechol sulfate (2)	0.115248	0.406625	0.776762
cysteinylglycine disulfide*	3-methoxytyramine sulfate	0.23988	0.0806178	0.420227
cysteinylglycine disulfide*	3-methoxytyrosine	0.163636	0.237075	0.645079
cysteinylglycine disulfide*	3-methyl catechol sulfate (1)	0.0989137	0.47671	0.816927
cysteinylglycine disulfide*	3-methyl-2-oxobutyrate	0.218296	0.112785	0.484857
cysteinylglycine disulfide*	3-methyl-2-oxovalerate	0.388679	0.00367823	0.0839489
cysteinylglycine disulfide*	3-methyladipate	0.0300302	0.82933	0.956016
cysteinylglycine disulfide*	3-methylcytidine	0.101431	0.465507	0.811139
cysteinylglycine disulfide*	3-methylglutaconate	0.296207	0.029645	0.265523
cysteinylglycine disulfide*	3-methylglutarylcarnitine (2)	0.123918	0.37199	0.753823
cysteinylglycine disulfide*	3-methylhistidine	0.0909853	0.512907	0.835758
cysteinylglycine disulfide*	3-methylxanthine	0.187421	0.174751	0.576237
cysteinylglycine disulfide*	3-phenylpropionate (hydrocinnamate)	-0.054393	0.696062	0.913592
cysteinylglycine disulfide*	3-phosphoglycerate	0.483819	0.000210206	0.0122657
cysteinylglycine disulfide*	3-sulfo-L-alanine	0.0929763	0.503688	0.830976
cysteinylglycine disulfide*	3-ureidopropionate	0.367334	0.00628706	0.115493
cysteinylglycine disulfide*	3b-hydroxy-5-cholenoic acid	-0.0913154	0.511373	0.835097
cysteinylglycine disulfide*	3beta,7alpha-dihydroxy-5-cholestenoate	0.160892	0.24514	0.65304
cysteinylglycine disulfide*	3beta-hydroxy-5-cholestenoate	0.0569087	0.682732	0.90875
cysteinylglycine disulfide*	4-acetamidobutanoate	-0.139089	0.315831	0.71338
cysteinylglycine disulfide*	4-acetylcatechol sulfate (1)	0.179985	0.192804	0.598131
cysteinylglycine disulfide*	4-acetylphenyl sulfate	0.190071	0.168625	0.568613
cysteinylglycine disulfide*	4-allylcatechol sulfate	0.00987231	0.943517	0.986728
cysteinylglycine disulfide*	4-allylphenol sulfate	-0.090223	0.516459	0.837472
cysteinylglycine disulfide*	4-chlorobenzoic acid	-0.15426	0.265395	0.671837
cysteinylglycine disulfide*	4-cholesten-3-one	-0.244749	0.0744746	0.406115
cysteinylglycine disulfide*	4-ethylcatechol sulfate	0.165542	0.231582	0.639544
cysteinylglycine disulfide*	4-ethylphenyl sulfate	0.166686	0.228329	0.636375
cysteinylglycine disulfide*	4-guanidinobutanoate	0.251553	0.0665193	0.386491
cysteinylglycine disulfide*	4-hydroxy-2-oxoglutaric acid	-0.466972	0.000371349	0.0184472
cysteinylglycine disulfide*	4-hydroxychlorothalonil	-0.12651	0.361993	0.747029
cysteinylglycine disulfide*	4-hydroxycoumarin	-0.257477	0.0601599	0.369122
cysteinylglycine disulfide*	4-hydroxyglutamate	0.291938	0.0321931	0.275926
cysteinylglycine disulfide*	4-hydroxyhippurate	0.0509625	0.714387	0.919973
cysteinylglycine disulfide*	4-hydroxyphenylacetate	-0.0299987	0.829507	0.956016
cysteinylglycine disulfide*	4-hydroxyphenylacetylglutamine	-0.00621355	0.964432	0.991641
cysteinylglycine disulfide*	4-hydroxyphenylpyruvate	0.00888127	0.949179	0.987995
cysteinylglycine disulfide*	4-imidazoleacetate	-0.0321006	0.817757	0.952643
cysteinylglycine disulfide*	4-methoxyphenol sulfate	-0.192232	0.163747	0.562579
cysteinylglycine disulfide*	4-methyl-2-oxopentanoate	0.325024	0.0164827	0.197368
cysteinylglycine disulfide*	4-methylcatechol sulfate	0.209377	0.128638	0.511104
cysteinylglycine disulfide*	4-methylguaiacol sulfate	0.20002	0.147017	0.538848
cysteinylglycine disulfide*	4-methylhexanoylglutamine	0.168669	0.222762	0.630725
cysteinylglycine disulfide*	4-methylnonanoylcarnitine	0.0418707	0.763706	0.936338
cysteinylglycine disulfide*	4-oxo-retinoic acid	0.229655	0.0948135	0.450803
cysteinylglycine disulfide*	4-vinylcatechol sulfate	0.222413	0.105993	0.472729
cysteinylglycine disulfide*	4-vinylphenol sulfate	-0.0731466	0.599136	0.875351
cysteinylglycine disulfide*	5,6-dihydrothymine	0.261521	0.0561073	0.357825
cysteinylglycine disulfide*	5,6-dihydrouracil	-0.147017	0.288758	0.691577
cysteinylglycine disulfide*	5,6-dihydrouridine	0.376177	0.00505638	0.101551
cysteinylglycine disulfide*	5-(galactosylhydroxy)-L-lysine	-0.215873	0.116936	0.491922
cysteinylglycine disulfide*	5-acetylamino-6-amino-3-methyluracil	-0.0505813	0.716433	0.920698
cysteinylglycine disulfide*	5-acetylamino-6-formylamino-3-methyluracil	-0.316432	0.0197465	0.216968
cysteinylglycine disulfide*	5-dodecenoate (12:1n7)	-0.217991	0.113301	0.485668
cysteinylglycine disulfide*	5-dodecenoylcarnitine (C12:1)	-0.224014	0.103438	0.467936
cysteinylglycine disulfide*	5-hydroxyhexanoate	-0.00973023	0.944328	0.986856
cysteinylglycine disulfide*	5-hydroxyindole sulfate	0.0343565	0.805192	0.948659
cysteinylglycine disulfide*	5-hydroxylysine	0.132152	0.340805	0.732142
cysteinylglycine disulfide*	5-methylthioadenosine (MTA)	0.423289	0.00142708	0.0460482
cysteinylglycine disulfide*	5-methyluridine (ribothymidine)	0.453783	0.000568276	0.024818
cysteinylglycine disulfide*	5-oxoproline	0.239337	0.0813271	0.421981
cysteinylglycine disulfide*	5alpha-androstan-3alpha,17alpha-diol monosulfate	0.228119	0.0971044	0.455625
cysteinylglycine disulfide*	5alpha-androstan-3alpha,17beta-diol 17-glucuronide	0.0807213	0.561748	0.859037
cysteinylglycine disulfide*	5alpha-androstan-3alpha,17beta-diol disulfate	0.195798	0.155921	0.551741
cysteinylglycine disulfide*	5alpha-androstan-3alpha,17beta-diol monosulfate (1)	0.124452	0.369919	0.752569
cysteinylglycine disulfide*	5alpha-androstan-3alpha,17beta-diol monosulfate (2)	0.202735	0.141494	0.530777
cysteinylglycine disulfide*	5alpha-androstan-3beta,17alpha-diol disulfate	0.247308	0.071399	0.398549
cysteinylglycine disulfide*	5alpha-androstan-3beta,17beta-diol disulfate	0.213265	0.121533	0.49939
cysteinylglycine disulfide*	5alpha-androstan-3beta,17beta-diol monosulfate (2)	0.105935	0.445824	0.800436
cysteinylglycine disulfide*	5alpha-pregnan-3beta,20alpha-diol disulfate	-0.0785592	0.572308	0.863725
cysteinylglycine disulfide*	5alpha-pregnan-3beta,20alpha-diol monosulfate (2)	-0.109358	0.43118	0.792057
cysteinylglycine disulfide*	5alpha-pregnan-3beta,20beta-diol monosulfate (1)	-0.0979226	0.481159	0.819335
cysteinylglycine disulfide*	5alpha-pregnan-diol disulfate	-0.122868	0.376089	0.756663
cysteinylglycine disulfide*	6-bromotryptophan	0.135201	0.32968	0.7238
cysteinylglycine disulfide*	6-hydroxyindole sulfate	0.00933867	0.946565	0.987404
cysteinylglycine disulfide*	6-oxopiperidine-2-carboxylate	0.192758	0.162574	0.561054
cysteinylglycine disulfide*	7-HOCA	0.0345721	0.803994	0.948313
cysteinylglycine disulfide*	7-dehydrocholesterol	0.183389	0.184381	0.587965
cysteinylglycine disulfide*	7-ketodeoxycholate	0.0952414	0.493305	0.825474
cysteinylglycine disulfide*	7-methylguanine	0.18361	0.183845	0.587329
cysteinylglycine disulfide*	7-methylurate	0.27894	0.0410961	0.309783
cysteinylglycine disulfide*	7-methylxanthine	0.14084	0.309716	0.708675
cysteinylglycine disulfide*	8-methoxykynurenate	0.130942	0.345282	0.735304
cysteinylglycine disulfide*	9,10-DiHOME	0.0128454	0.926548	0.982632
cysteinylglycine disulfide*	9-hydroxystearate	-0.172222	0.213026	0.620915
cysteinylglycine disulfide*	acetoacetate	0.118498	0.393429	0.768258
cysteinylglycine disulfide*	acetylcarnitine (C2)	0.0405184	0.771127	0.938689
cysteinylglycine disulfide*	acisoga	-0.0761197	0.584331	0.868855
cysteinylglycine disulfide*	aconitate [cis or trans]	0.503335	0.00010469	0.00738285
cysteinylglycine disulfide*	adenine	0.0433391	0.755671	0.933823
cysteinylglycine disulfide*	adenosine 3',5'-cyclic monophosphate (cAMP)	0.05837	0.675032	0.905953
cysteinylglycine disulfide*	AMP	0.0405184	0.771127	0.938689
cysteinylglycine disulfide*	adipoylcarnitine (C6-DC)	0.164183	0.235492	0.643531
cysteinylglycine disulfide*	adrenate (22:4n6)	0.0268725	0.847048	0.961049
cysteinylglycine disulfide*	alanine	0.447684	0.000687904	0.0283391
cysteinylglycine disulfide*	allantoin	0.442882	0.000797611	0.0313076
cysteinylglycine disulfide*	alpha-CMBHC glucuronide	0.0324213	0.815968	0.952056
cysteinylglycine disulfide*	alpha-hydroxycaproate	0.0465799	0.73803	0.928128
cysteinylglycine disulfide*	alpha-hydroxyisocaproate	0.373204	0.0054442	0.105994
cysteinylglycine disulfide*	alpha-hydroxyisovalerate	0.236287	0.0854009	0.431271
cysteinylglycine disulfide*	alpha-ketobutyrate	-0.0855792	0.538362	0.848296
cysteinylglycine disulfide*	alpha-ketoglutaramate*	0.385706	0.00397177	0.0879896
cysteinylglycine disulfide*	alpha-ketoglutarate	0.241243	0.0788597	0.416109
cysteinylglycine disulfide*	alpha-tocopherol	-0.273108	0.0457022	0.325242
cysteinylglycine disulfide*	andro steroid monosulfate C19H28O6S (1)*	0.117057	0.399246	0.771967
cysteinylglycine disulfide*	androstenediol (3alpha, 17alpha) monosulfate (2)	0.0183343	0.895311	0.974456
cysteinylglycine disulfide*	androstenediol (3alpha, 17alpha) monosulfate (3)	0.251229	0.0668822	0.387203
cysteinylglycine disulfide*	androstenediol (3beta,17beta) disulfate (1)	0.249095	0.0693117	0.393298
cysteinylglycine disulfide*	androstenediol (3beta,17beta) disulfate (2)	0.195426	0.156724	0.552812
cysteinylglycine disulfide*	androstenediol (3beta,17beta) monosulfate (1)	0.15121	0.275073	0.680377
cysteinylglycine disulfide*	androstenediol (3beta,17beta) monosulfate (2)	-0.143718	0.299834	0.700717
cysteinylglycine disulfide*	androsterone glucuronide	0.174385	0.207248	0.614455
cysteinylglycine disulfide*	androsterone sulfate	0.113398	0.414247	0.781558
cysteinylglycine disulfide*	anthranilate	0.0588146	0.672697	0.905016
cysteinylglycine disulfide*	arabitol/xylitol	0.340881	0.0116563	0.163745
cysteinylglycine disulfide*	arabonate/xylonate	-0.0848104	0.542032	0.849946
cysteinylglycine disulfide*	arachidate (20:0)	0.256947	0.0607088	0.370648
cysteinylglycine disulfide*	arachidonate (20:4n6)	-0.0150562	0.91395	0.979327
cysteinylglycine disulfide*	arachidonoylcarnitine (C20:4)	0.223099	0.104892	0.470731
cysteinylglycine disulfide*	arachidonoylcholine	0.118591	0.393054	0.768054
cysteinylglycine disulfide*	arachidoylcarnitine (C20)*	0.0688906	0.620612	0.884019
cysteinylglycine disulfide*	argininate*	0.12003	0.387295	0.764155
cysteinylglycine disulfide*	arginine	0.28157	0.0391475	0.302725
cysteinylglycine disulfide*	ascorbic acid 2-sulfate	-0.104174	0.453466	0.804781
cysteinylglycine disulfide*	ascorbic acid 3-sulfate*	0.136497	0.325022	0.720344
cysteinylglycine disulfide*	asparagine	0.448066	0.000679809	0.0281148
cysteinylglycine disulfide*	aspartate	0.351706	0.00910928	0.142573
cysteinylglycine disulfide*	behenate (22:0)*	0.312293	0.0215047	0.226582
cysteinylglycine disulfide*	behenoyl dihydrosphingomyelin (d18:0/22:0)*	0.0343434	0.805265	0.948659
cysteinylglycine disulfide*	behenoyl sphingomyelin (d18:1/22:0)*	0.226225	0.0999889	0.461129
cysteinylglycine disulfide*	behenoylcarnitine (C22)*	0.131758	0.34226	0.733115
cysteinylglycine disulfide*	benzoate	0.0296169	0.831644	0.956611
cysteinylglycine disulfide*	beta-alanine	0.183915	0.183105	0.586476
cysteinylglycine disulfide*	beta-citrylglutamate	0.0852678	0.539847	0.848953
cysteinylglycine disulfide*	beta-cryptoxanthin	-0.400343	0.00270315	0.0695537
cysteinylglycine disulfide*	beta-hydroxyisovalerate	0.154412	0.264917	0.67145
cysteinylglycine disulfide*	beta-hydroxyisovaleroylcarnitine	0.243606	0.0758828	0.409267
cysteinylglycine disulfide*	beta-sitosterol	-0.103146	0.457959	0.807254
cysteinylglycine disulfide*	betaine	0.187879	0.173682	0.574923
cysteinylglycine disulfide*	bilirubin (E,E)*	-0.0178769	0.897908	0.975181
cysteinylglycine disulfide*	bilirubin (E,Z or Z,E)*	0.0287021	0.836772	0.958055
cysteinylglycine disulfide*	bilirubin	0.161273	0.244009	0.651917
cysteinylglycine disulfide*	bilirubin degradation product, C16H18N2O5 (1)	-0.0096966	0.94452	0.986962
cysteinylglycine disulfide*	bilirubin degradation product, C16H18N2O5 (2)	-0.00735658	0.957895	0.990063
cysteinylglycine disulfide*	bilirubin degradation product, C16H18N2O5 (3)	-0.0389937	0.779519	0.941242
cysteinylglycine disulfide*	bilirubin degradation product, C16H18N2O5 (4)	-0.00301124	0.982759	0.995904
cysteinylglycine disulfide*	bilirubin degradation product, C17H18N2O4 (1)	0.0416619	0.76485	0.936613
cysteinylglycine disulfide*	bilirubin degradation product, C17H18N2O4 (2)	0.0822184	0.554491	0.855743
cysteinylglycine disulfide*	bilirubin degradation product, C17H18N2O4 (3)	0.0813798	0.55855	0.857585
cysteinylglycine disulfide*	bilirubin degradation product, C17H20N2O5 (1)	0.113551	0.413616	0.78113
cysteinylglycine disulfide*	bilirubin degradation product, C17H20N2O5 (2)	0.098685	0.477735	0.817462
cysteinylglycine disulfide*	biliverdin	0.186659	0.176543	0.578461
cysteinylglycine disulfide*	branched chain 14:0 dicarboxylic acid	-0.143707	0.299872	0.700787
cysteinylglycine disulfide*	branched-chain fatty acid 18:0 (2)	0.180448	0.191642	0.596697
cysteinylglycine disulfide*	branched-chain, straight-chain, or cyclopropyl 10:1 fatty acid (1)*	-0.135125	0.329955	0.724008
cysteinylglycine disulfide*	branched-chain, straight-chain, or cyclopropyl 12:1 fatty acid*	-0.0355632	0.798491	0.946979
cysteinylglycine disulfide*	butyrate/isobutyrate (4:0)	-0.0654469	0.638222	0.891265
cysteinylglycine disulfide*	butyrylcarnitine (C4)	0.392872	0.00329684	0.0784585
cysteinylglycine disulfide*	C-glycosyltryptophan	0.168363	0.223616	0.6316
cysteinylglycine disulfide*	caffeine	0.0210787	0.879748	0.970057
cysteinylglycine disulfide*	campesterol	-0.051683	0.710524	0.918743
cysteinylglycine disulfide*	caprate (10:0)	0.0911378	0.512198	0.83546
cysteinylglycine disulfide*	caproate (6:0)	-0.093806	0.499872	0.828909
cysteinylglycine disulfide*	caprylate (8:0)	0.01498	0.914384	0.97941
cysteinylglycine disulfide*	carboxyethyl-GABA	-0.0795502	0.567457	0.86151
cysteinylglycine disulfide*	carnitine	0.32327	0.0171085	0.201422
cysteinylglycine disulfide*	carotene diol (1)	-0.0880122	0.526831	0.842575
cysteinylglycine disulfide*	carotene diol (2)	0.0431103	0.756921	0.934203
cysteinylglycine disulfide*	carotene diol (3)	0.0293882	0.832926	0.956952
cysteinylglycine disulfide*	catechol sulfate	0.238956	0.0818278	0.423244
cysteinylglycine disulfide*	ceramide (d16:1/24:1, d18:1/22:1)*	0.0709358	0.610251	0.879916
cysteinylglycine disulfide*	ceramide (d18:1/14:0, d16:1/16:0)*	0.103793	0.455129	0.805683
cysteinylglycine disulfide*	ceramide (d18:1/17:0, d17:1/18:0)*	0.065142	0.639791	0.891842
cysteinylglycine disulfide*	ceramide (d18:1/20:0, d16:1/22:0, d20:1/18:0)*	0.0563751	0.685552	0.909837
cysteinylglycine disulfide*	ceramide (d18:2/24:1, d18:1/24:2)*	-0.0421193	0.762344	0.935828
cysteinylglycine disulfide*	cerotoylcarnitine (C26)*	0.249476	0.0688728	0.39212
cysteinylglycine disulfide*	chenodeoxycholate	0.175219	0.20505	0.612099
cysteinylglycine disulfide*	cholate	0.0999047	0.472283	0.814884
cysteinylglycine disulfide*	cholesterol	-0.0551553	0.692013	0.912122
cysteinylglycine disulfide*	cholesterol sulfate	0.306956	0.0239651	0.239298
cysteinylglycine disulfide*	cholic acid glucuronide	-0.0759058	0.585391	0.869349
cysteinylglycine disulfide*	choline	0.41094	0.00202376	0.057746
cysteinylglycine disulfide*	phosphocholine	-0.0724605	0.602576	0.876726
cysteinylglycine disulfide*	cinnamoylglycine	-0.0710594	0.609627	0.879761
cysteinylglycine disulfide*	cis-3,4-methyleneheptanoate	-0.0347946	0.802758	0.948049
cysteinylglycine disulfide*	cis-3,4-methyleneheptanoylcarnitine	0.010101	0.94221	0.98643
cysteinylglycine disulfide*	cis-4-decenoate (10:1n6)*	-0.106385	0.443886	0.799303
cysteinylglycine disulfide*	cis-4-decenoylcarnitine (C10:1)	0.00301124	0.982759	0.995904
cysteinylglycine disulfide*	citrate	0.29918	0.0279717	0.258297
cysteinylglycine disulfide*	citrulline	0.231256	0.0924708	0.445948
cysteinylglycine disulfide*	corticosterone	0.190716	0.167157	0.566712
cysteinylglycine disulfide*	cortisol	0.11256	0.41773	0.783561
cysteinylglycine disulfide*	cortisone	0.23522	0.0868639	0.434388
cysteinylglycine disulfide*	cortolone glucuronide (1)	0.00476463	0.972723	0.993575
cysteinylglycine disulfide*	creatine	-0.105851	0.446188	0.800629
cysteinylglycine disulfide*	creatinine	0.59474	2.11292e-06	0.000335711
cysteinylglycine disulfide*	cyclo(leu-pro)	0.0732248	0.598745	0.875195
cysteinylglycine disulfide*	cys-gly, oxidized	0.880236	1.82356e-18	4.79189e-15
cysteinylglycine disulfide*	cystathionine	0.267162	0.0508249	0.341555
cysteinylglycine disulfide*	cysteine	-0.0653707	0.638614	0.89143
cysteinylglycine disulfide*	cysteine s-sulfate	0.405222	0.0023686	0.0639008
cysteinylglycine disulfide*	cysteine sulfinic acid	0.194417	0.158917	0.555998
cysteinylglycine disulfide*	cysteine-glutathione disulfide	-0.0715456	0.607176	0.878636
cysteinylglycine disulfide*	cysteinylglycine	0.396684	0.00298091	0.0738943
cystine	Liver fat (%)	0.189144	0.170751	0.571424
cystine	Sodium (mmol/L)	0.227762	0.0976425	0.456572
cystine	Potassium (mmol/L)	-0.133674	0.335222	0.728353
cystine	Creatinine (mg/dL)	0.183763	0.183473	0.586923
cystine	Urea (BUN) (mg/dL)	0.0664913	0.63286	0.888998
cystine	Uric acid (mg/dL)	0.182928	0.185507	0.589239
cystine	ALT (IU/L)	0.089361	0.520491	0.839538
cystine	AST (IU/L)	0.123724	0.372748	0.754432
cystine	GGT (U/L)	0.191775	0.16477	0.563547
cystine	Alkaline phosphatase (IU/L)	0.0466092	0.737871	0.927979
cystine	Total Bilirubin (mg/dL)	0.23076	0.093191	0.447623
cystine	Albumin (g/dL)	-0.026786	0.847535	0.961253
cystine	Creatine Kinase (U/L)	0.0944411	0.496961	0.827398
cystine	Total cholesterol (mg/dL)	-0.120311	0.386178	0.763478
cystine	High Density Lipoprotein (mg/dL)	0.100311	0.470473	0.813874
cystine	Low Density Lipoprotein (mg/dL)	-0.120901	0.383835	0.761936
cystine	Triglycerides (mg/dL)	-0.134208	0.333279	0.726693
cystine	Glucose (mg/dL)	-0.0208322	0.881144	0.97049
cystine	Insulin (mg/dL)	-0.11978	0.388295	0.764921
cystine	Weight (kg)	0.396066	0.00303022	0.0746362
cystine	Body mass index (kg/m2)	0.229165	0.0955396	0.452324
cystine	Heart rate (bpm)	-0.0645645	0.642767	0.893158
cystine	Systolic blood pressure (mmHg)	0.258863	0.0587452	0.365411
cystine	Diastolic blood pressure (mmHg)	0.204117	0.138743	0.526513
cystine	Waist circumference (cm)	0.447159	0.000699194	0.0286897
cystine	Hip circumference (cm)	0.413458	0.0018866	0.0552879
cystine	Trunk fat mass (kg/m2)	0.353854	0.0086657	0.138522
cystine	Trunk fat free mass (kg/m2)	0.297423	0.028951	0.262411
cystine	Trunk total body water (%)	0.337177	0.0126582	0.171456
cystine	Left arm fat mass (kg/m2)	0.203664	0.13964	0.527864
cystine	Left arm fat free mass (kg/m2)	0.334046	0.0135621	0.177785
cystine	Left arm total body water (%)	0.337177	0.0126582	0.171456
cystine	Right arm fat mass (kg/m2)	0.184483	0.181732	0.584864
cystine	Right arm fat free mass (kg/m2)	0.324916	0.0165207	0.19767
cystine	Right arm total body water (%)	0.337177	0.0126582	0.171456
cystine	Left leg fat mass (kg/m2)	0.158827	0.25133	0.658939
cystine	Left leg fat free mass (kg/m2)	0.253114	0.0647941	0.381944
cystine	Left leg total body water (%)	0.337177	0.0126582	0.171456
cystine	Right leg fat mass (kg/m2)	0.144295	0.297876	0.699161
cystine	Right leg fat free mass (kg/m2)	0.292852	0.0316327	0.27376
cystine	Right leg total body water (%)	0.337177	0.0126582	0.171456
cystine	(14 or 15)-methylpalmitate (a17:0 or i17:0)	-0.0435678	0.754422	0.933419
cystine	(16 or 17)-methylstearate (a19:0 or i19:0)	-0.000343053	0.998036	0.999426
cystine	(2 or 3)-decenoate (10:1n7 or n8)	-0.0346484	0.80357	0.948222
cystine	(N(1) + N(8))-acetylspermidine	0.140919	0.309444	0.708418
cystine	(S)-3-hydroxybutyrylcarnitine	-0.0466171	0.737828	0.927949
cystine	1,2,3-benzenetriol sulfate (2)	0.100927	0.467738	0.812416
cystine	1,2-dilinoleoyl-GPC (18:2/18:2)	-0.342939	0.0111295	0.159597
cystine	1,2-dilinoleoyl-GPE (18:2/18:2)*	-0.360235	0.00745687	0.127091
cystine	1,2-dipalmitoyl-GPC (16:0/16:0)	-0.119192	0.390644	0.766472
cystine	1,3,7-trimethylurate	0.0793366	0.5685	0.862092
cystine	1,3-dimethylurate	0.0945701	0.49637	0.827046
cystine	1,5-anhydroglucitol (1,5-AG)	0.325405	0.0163493	0.196562
cystine	1,7-dimethylurate	0.274099	0.044891	0.32271
cystine	1-(1-enyl-oleoyl)-GPE (P-18:1)*	0.189251	0.170504	0.571058
cystine	1-(1-enyl-palmitoyl)-2-arachidonoyl-GPC (P-16:0/20:4)*	-0.123918	0.37199	0.753823
cystine	1-(1-enyl-palmitoyl)-2-arachidonoyl-GPE (P-16:0/20:4)*	0.0572136	0.681122	0.908179
cystine	1-(1-enyl-palmitoyl)-2-linoleoyl-GPC (P-16:0/18:2)*	-0.0364018	0.793842	0.945643
cystine	1-(1-enyl-palmitoyl)-2-linoleoyl-GPE (P-16:0/18:2)*	-0.0227559	0.870259	0.967559
cystine	1-(1-enyl-palmitoyl)-2-oleoyl-GPC (P-16:0/18:1)*	0.114008	0.411725	0.780121
cystine	1-(1-enyl-palmitoyl)-2-oleoyl-GPE (P-16:0/18:1)*	0.143282	0.301318	0.701813
cystine	1-(1-enyl-palmitoyl)-2-palmitoleoyl-GPC (P-16:0/16:1)*	-0.0205451	0.882771	0.970898
cystine	1-(1-enyl-palmitoyl)-2-palmitoyl-GPC (P-16:0/16:0)*	-0.0597294	0.667899	0.903175
cystine	1-(1-enyl-palmitoyl)-GPC (P-16:0)*	-0.0406709	0.77029	0.938431
cystine	1-(1-enyl-palmitoyl)-GPE (P-16:0)*	0.0296932	0.831217	0.956499
cystine	1-(1-enyl-stearoyl)-2-arachidonoyl-GPE (P-18:0/20:4)*	-0.162188	0.241308	0.649372
cystine	1-(1-enyl-stearoyl)-2-linoleoyl-GPE (P-18:0/18:2)*	-0.106918	0.44159	0.7978
cystine	1-(1-enyl-stearoyl)-2-oleoyl-GPE (P-18:0/18:1)	0.130093	0.348444	0.73739
cystine	1-(1-enyl-stearoyl)-GPE (P-18:0)*	0.0483705	0.728339	0.924879
cystine	1-arachidonoyl-GPC* (20:4)*	0.0796265	0.567084	0.861384
cystine	1-arachidonoyl-GPE (20:4n6)*	-0.0351058	0.801029	0.94755
cystine	1-arachidonoyl-GPI* (20:4)*	-0.00743282	0.957459	0.989934
cystine	1-arachidonylglycerol (20:4)	0.531857	3.49215e-05	0.00321765
cystine	1-carboxyethylisoleucine	-0.135024	0.33032	0.724289
cystine	1-carboxyethylleucine	0.19817	0.15087	0.544447
cystine	1-carboxyethylphenylalanine	0.0199352	0.886227	0.971831
cystine	1-carboxyethyltyrosine	0.0900722	0.517163	0.837836
cystine	1-carboxyethylvaline	0.0355632	0.798491	0.946979
cystine	1-dihomo-linolenylglycerol (20:3)	0.0905279	0.515037	0.83674
cystine	1-docosahexaenoylglycerol (22:6)	0.10863	0.434272	0.793833
cystine	1-lignoceroyl-GPC (24:0)	-0.112485	0.418038	0.783817
cystine	1-linolenoyl-GPC (18:3)*	0.106385	0.443886	0.799303
cystine	1-linoleoyl-2-arachidonoyl-GPC (18:2/20:4n6)*	-0.401334	0.00263199	0.0683595
cystine	1-linoleoyl-2-arachidonoyl-GPE (18:2/20:4)*	-0.169519	0.220405	0.628381
cystine	1-linoleoyl-2-linolenoyl-GPC (18:2/18:3)*	-0.0931199	0.503027	0.830622
cystine	1-linoleoyl-GPC (18:2)	-0.210825	0.125955	0.506719
cystine	1-linoleoyl-GPE (18:2)*	-0.303145	0.0258642	0.248457
cystine	1-linoleoyl-GPG (18:2)*	-0.164094	0.235749	0.643736
cystine	1-linoleoyl-GPI* (18:2)*	-0.183229	0.184772	0.588376
cystine	1-linoleoylglycerol (18:2)	0.525367	4.52236e-05	0.00392127
cystine	1-methyl-4-imidazoleacetate	0.205413	0.136201	0.52261
cystine	1-methyl-5-imidazoleacetate	0.101353	0.465852	0.811361
cystine	1-methyl-5-imidazolelactate	0.0732228	0.598755	0.875195
cystine	1-methylhistidine	0.291938	0.0321931	0.275926
cystine	1-methylnicotinamide	0.0251953	0.85649	0.963839
cystine	1-methylurate	0.055509	0.690137	0.91158
cystine	1-methylxanthine	0.219211	0.111247	0.482063
cystine	1-myristoyl-2-arachidonoyl-GPC (14:0/20:4)*	-0.101811	0.463831	0.81029
cystine	1-myristoyl-2-palmitoyl-GPC (14:0/16:0)	-0.0976939	0.482189	0.819848
cystine	1-myristoylglycerol (14:0)	0.0455994	0.743354	0.929874
cystine	1-oleoyl-2-arachidonoyl-GPE (18:1/20:4)*	0.0967029	0.486665	0.82206
cystine	1-oleoyl-2-docosahexaenoyl-GPC (18:1/22:6)*	-0.374347	0.00529206	0.104212
cystine	1-oleoyl-2-linoleoyl-GPE (18:1/18:2)*	-0.201677	0.143628	0.533895
cystine	1-oleoyl-GPC (18:1)	0.0203164	0.884067	0.971157
cystine	1-oleoyl-GPE (18:1)	-0.117591	0.397085	0.770503
cystine	1-oleoyl-GPG (18:1)*	-0.0881818	0.526031	0.842168
cystine	1-oleoyl-GPI (18:1)	-0.0312178	0.822687	0.954113
cystine	1-oleoyl-GPS (18:1)	0.142426	0.304245	0.704188
cystine	1-oleoylglycerol (18:1)	-0.399733	0.00274779	0.0702884
cystine	1-palmitoleoyl-2-linolenoyl-GPC (16:1/18:3)*	-0.328332	0.0153548	0.190237
cystine	1-palmitoleoyl-GPC* (16:1)*	-0.113627	0.4133	0.781024
cystine	1-palmitoleoylglycerol (16:1)*	-0.028474	0.838052	0.958449
cystine	1-palmitoyl-2-arachidonoyl-GPC (16:0/20:4n6)	-0.09251	0.50584	0.832081
cystine	1-palmitoyl-2-arachidonoyl-GPE (16:0/20:4)*	0.12712	0.359664	0.745512
cystine	1-palmitoyl-2-arachidonoyl-GPI (16:0/20:4)*	-0.164856	0.233549	0.641566
cystine	1-palmitoyl-2-dihomo-linolenoyl-GPC (16:0/20:3n3 or 6)*	-0.104403	0.45247	0.80426
cystine	1-palmitoyl-2-docosahexaenoyl-GPC (16:0/22:6)	-0.239108	0.0816272	0.422788
cystine	1-palmitoyl-2-docosahexaenoyl-GPE (16:0/22:6)*	-0.14717	0.288252	0.691073
cystine	1-palmitoyl-2-linoleoyl-GPC (16:0/18:2)	-0.316333	0.0197869	0.217179
cystine	1-palmitoyl-2-linoleoyl-GPE (16:0/18:2)	-0.105622	0.447177	0.801104
cystine	1-palmitoyl-2-linoleoyl-GPI (16:0/18:2)	-0.161426	0.243557	0.651566
cystine	1-palmitoyl-2-oleoyl-GPC (16:0/18:1)	-0.0623976	0.653984	0.897464
cystine	1-palmitoyl-2-oleoyl-GPE (16:0/18:1)	0.0730703	0.599518	0.875467
cystine	1-palmitoyl-2-oleoyl-GPI (16:0/18:1)*	0.0176482	0.899208	0.97542
cystine	1-palmitoyl-2-palmitoleoyl-GPC (16:0/16:1)*	-0.0371641	0.789622	0.944475
cystine	1-palmitoyl-2-stearoyl-GPC (16:0/18:0)	-0.143282	0.301318	0.701813
cystine	1-palmitoyl-2-stearoyl-GPE (16:0/18:0)*	-0.0633303	0.649146	0.895744
cystine	1-palmitoyl-GPC (16:0)	-0.14595	0.292311	0.694559
cystine	1-palmitoyl-GPE (16:0)	-0.0142939	0.918292	0.980542
cystine	1-palmitoyl-GPG (16:0)*	-0.113932	0.412039	0.780284
cystine	1-palmitoyl-GPI* (16:0)	0.0415094	0.765686	0.936925
cystine	1-palmitoylglycerol (16:0)	-0.240785	0.0794464	0.417558
cystine	1-ribosyl-imidazoleacetate*	-0.0688775	0.620678	0.884019
cystine	1-stearoyl-2-arachidonoyl-GPC (18:0/20:4)	-0.0505813	0.716433	0.920698
cystine	1-stearoyl-2-arachidonoyl-GPE (18:0/20:4)	0.0908329	0.513617	0.83606
cystine	1-stearoyl-2-arachidonoyl-GPI (18:0/20:4)	-0.118125	0.394931	0.769199
cystine	1-stearoyl-2-arachidonoyl-GPS (18:0/20:4)	0.230054	0.0942258	0.449679
cystine	1-stearoyl-2-docosahexaenoyl-GPC (18:0/22:6)	-0.253821	0.0640241	0.379851
cystine	1-stearoyl-2-docosahexaenoyl-GPE (18:0/22:6)*	-0.147322	0.287748	0.690726
cystine	1-stearoyl-2-linoleoyl-GPC (18:0/18:2)*	-0.537564	2.76973e-05	0.00268213
cystine	1-stearoyl-2-linoleoyl-GPE (18:0/18:2)*	-0.230875	0.0930245	0.447188
cystine	1-stearoyl-2-linoleoyl-GPI (18:0/18:2)	-0.238727	0.0821294	0.423933
cystine	1-stearoyl-2-oleoyl-GPC (18:0/18:1)	-0.00743282	0.957459	0.989934
cystine	1-stearoyl-2-oleoyl-GPE (18:0/18:1)	0.00811893	0.953536	0.988995
cystine	1-stearoyl-2-oleoyl-GPI (18:0/18:1)*	-0.0193253	0.889686	0.972821
cystine	1-stearoyl-2-oleoyl-GPS (18:0/18:1)	0.156699	0.257819	0.665188
cystine	1-stearoyl-GPC (18:0)	-0.248561	0.0699299	0.394926
cystine	1-stearoyl-GPE (18:0)	-0.0922051	0.507249	0.83278
cystine	1-stearoyl-GPG (18:0)	-0.174312	0.207441	0.614658
cystine	1-stearoyl-GPI (18:0)	-0.197103	0.153127	0.547865
cystine	10-heptadecenoate (17:1n7)	-0.030303	0.827803	0.95552
cystine	10-nonadecenoate (19:1n9)	0.0182581	0.895744	0.974582
cystine	10-undecenoate (11:1n1)	-0.138403	0.318248	0.715295
cystine	11-ketoetiocholanolone glucuronide	0.0679445	0.625429	0.885863
cystine	11beta-hydroxyandrosterone glucuronide	0.238574	0.0823309	0.424435
cystine	11beta-hydroxyetiocholanolone glucuronide*	0.0358111	0.797116	0.946636
cystine	12,13-DiHOME	-0.116228	0.402619	0.774229
cystine	12-HETE	0.152517	0.270899	0.676689
cystine	13-HODE + 9-HODE	-0.0605679	0.663514	0.901451
cystine	16a-hydroxy DHEA 3-sulfate	0.12651	0.361993	0.747029
cystine	17alpha-hydroxypregnanolone glucuronide	0.1462	0.291476	0.693975
cystine	17alpha-hydroxypregnenolone 3-sulfate	0.106203	0.44467	0.799869
cystine	2'-deoxyuridine	-0.0460835	0.740724	0.928959
cystine	2'-O-methyluridine	0.191767	0.164787	0.563547
cystine	2,3-dihydroxy-2-methylbutyrate	-0.0976958	0.48218	0.819848
cystine	2,3-dihydroxy-5-methylthio-4-pentenoate (DMTPA)*	0.154488	0.264679	0.671317
cystine	2,3-dihydroxyisovalerate	-0.21237	0.123141	0.502277
cystine	2,4-di-tert-butylphenol	-0.188717	0.171735	0.5724
cystine	2,6-dihydroxybenzoic acid	0.202363	0.142241	0.531799
cystine	2-acetamidophenol sulfate	0.138684	0.317255	0.714555
cystine	2-aminoadipate	0.0395273	0.776579	0.940348
cystine	2-aminobutyrate	0.0325901	0.815027	0.951685
cystine	2-aminoheptanoate	-0.149076	0.281985	0.686146
cystine	2-aminooctanoate	-0.161731	0.242656	0.650634
cystine	2-aminophenol sulfate	0.00689918	0.960511	0.990667
cystine	2-arachidonoylglycerol (20:4)	0.128912	0.352876	0.740813
cystine	2-hydroxy-3-methylvalerate	-0.0704021	0.612947	0.880911
cystine	2-hydroxy-4-(methylthio)butanoic acid	0.192605	0.162913	0.561512
cystine	2-hydroxyarachidate*	0.0980751	0.480473	0.818932
cystine	2-hydroxybehenate	0.119268	0.390339	0.766251
cystine	2-hydroxybutyrate/2-hydroxyisobutyrate	0.0851153	0.540575	0.84931
cystine	2-hydroxydecanoate	0.00811893	0.953536	0.988995
cystine	2-hydroxyglutarate	0.130551	0.346738	0.736276
cystine	2-hydroxyhippurate (salicylurate)	0.0422718	0.761509	0.935537
cystine	2-hydroxylaurate	-0.104936	0.45015	0.802912
cystine	2-hydroxynervonate*	0.109358	0.43118	0.792057
cystine	2-hydroxyoctanoate	-0.133143	0.337164	0.729646
cystine	2-hydroxypalmitate	0.0911378	0.512198	0.83546
cystine	2-hydroxyphenylacetate	0.212426	0.123039	0.502082
cystine	2-hydroxyphytanate*	0.109586	0.430212	0.791502
cystine	2-hydroxysebacate	0.0368674	0.791264	0.944905
cystine	2-hydroxystearate	0.256032	0.0616645	0.37328
cystine	2-isopropylmalate	0.0120078	0.931326	0.983845
cystine	2-keto-3-deoxy-gluconate	0.260149	0.0574572	0.361754
cystine	2-ketocaprylate	-0.119192	0.390644	0.766472
cystine	2-linoleoylglycerol (18:2)	0.308258	0.023344	0.23622
cystine	2-methoxyhydroquinone sulfate (1)	0.2062	0.134672	0.520228
cystine	2-methoxyhydroquinone sulfate (2)	0.132791	0.338455	0.730608
cystine	2-methoxyresorcinol sulfate	0.391306	0.00343499	0.0805365
cystine	2-methylbutyrylcarnitine (C5)	0.413074	0.00190696	0.0556483
cystine	2-methylserine	-0.015936	0.908943	0.978124
cystine	2-naphthol sulfate	0.0667429	0.631571	0.888349
cystine	2-O-methylascorbic acid	0.0913665	0.511136	0.834917
cystine	2-oleoylglycerol (18:1)	-0.305216	0.0248171	0.243345
cystine	2-oxoarginine*	0.00499333	0.971414	0.99329
cystine	2-palmitoleoyl-GPC* (16:1)*	-0.331275	0.0144078	0.183684
cystine	2-palmitoyl-GPC* (16:0)*	-0.377854	0.00484848	0.0991529
cystine	2-piperidinone	0.133371	0.336327	0.729081
cystine	2-stearoyl-GPE (18:0)*	0.411626	0.00198554	0.0570615
cystine	21-hydroxypregnenolone disulfate	0.0847341	0.542396	0.850134
cystine	21-hydroxypregnenolone monosulfate (1)	-0.0144185	0.917582	0.980382
cystine	2R,3R-dihydroxybutyrate	0.0781018	0.574554	0.864691
cystine	3,4-dihydroxybutyrate	0.214484	0.119366	0.495832
cystine	3,5-dichloro-2,6-dihydroxybenzoic acid	0.200229	0.146587	0.538112
cystine	3,7-dimethylurate	0.00527721	0.96979	0.993001
cystine	3-(3-amino-3-carboxypropyl)uridine*	0.625081	4.3578e-07	8.97285e-05
cystine	3-(3-hydroxyphenyl)propionate	0.143664	0.300017	0.700822
cystine	3-(3-hydroxyphenyl)propionate sulfate	0.223151	0.104809	0.470627
cystine	3-(4-hydroxyphenyl)lactate (HPLA)	0.182695	0.186077	0.589848
cystine	3-acetylphenol sulfate	0.103329	0.457158	0.806775
cystine	3-amino-2-piperidone	0.17835	0.196945	0.603178
cystine	3-aminoisobutyrate	0.363674	0.00686833	0.121407
cystine	3-bromo-5-chloro-2,6-dihydroxybenzoic acid*	0.108672	0.434094	0.793695
cystine	3-carboxy-4-methyl-5-pentyl-2-furanpropionate (3-CMPFP)	-0.0245855	0.859929	0.96479
cystine	3-carboxy-4-methyl-5-propyl-2-furanpropanoate (CMPF)	-0.113856	0.412354	0.780509
cystine	3-decenoylcarnitine	0.11146	0.422323	0.786694
cystine	3-ethylcatechol sulfate (1)	-0.0619652	0.656231	0.898469
cystine	3-formylindole	-0.322966	0.0172194	0.202125
cystine	3-hydroxy-2-ethylpropionate	0.10608	0.4452	0.800087
cystine	3-hydroxy-2-methylpyridine sulfate	0.00560511	0.967913	0.992436
cystine	3-hydroxy-3-methylglutarate	0.172556	0.212128	0.619838
cystine	3-hydroxyadipate	0.0856053	0.538238	0.848296
cystine	3-hydroxybutyrate (BHBA)	-0.0656756	0.637046	0.89077
cystine	3-hydroxybutyroylglycine	-0.0592002	0.670672	0.904314
cystine	3-hydroxydecanoate	-0.00720412	0.958767	0.990246
cystine	3-hydroxydecanoylcarnitine	0.0323613	0.816303	0.952106
cystine	3-hydroxydodecanedioate*	0.0342275	0.805909	0.948958
cystine	3-hydroxyhexanoate	-0.0154374	0.91178	0.978773
cystine	3-hydroxyhexanoylcarnitine (1)	0.148316	0.284472	0.688081
cystine	3-hydroxyhippurate	0.149533	0.280494	0.684843
cystine	3-hydroxyhippurate sulfate	0.122646	0.37696	0.757278
cystine	3-hydroxyisobutyrate	-0.0582047	0.675902	0.906209
cystine	3-hydroxylaurate	0.0260339	0.851767	0.962555
cystine	3-hydroxyoctanoate	-0.076882	0.580562	0.867195
cystine	3-hydroxyoctanoylcarnitine (1)	0.0414332	0.766105	0.936979
cystine	3-hydroxyoctanoylcarnitine (2)	0.0254241	0.855202	0.96348
cystine	3-hydroxyoleoylcarnitine	-0.00523041	0.970057	0.993008
cystine	3-hydroxypyridine sulfate	0.0381551	0.784145	0.942688
cystine	3-hydroxystachydrine*	-0.0824023	0.553602	0.855394
cystine	3-indoleglyoxylic acid	-0.12895	0.352734	0.740599
cystine	3-indoxyl sulfate	0.0253478	0.855631	0.963561
cystine	3-methoxycatechol sulfate (1)	0.260682	0.0569291	0.360356
cystine	3-methoxycatechol sulfate (2)	-0.178531	0.196484	0.602758
cystine	3-methoxytyramine sulfate	-0.14346	0.30071	0.70136
cystine	3-methoxytyrosine	0.11843	0.393704	0.768421
cystine	3-methyl catechol sulfate (1)	-0.0565275	0.684745	0.909461
cystine	3-methyl-2-oxobutyrate	0.00407852	0.976649	0.994456
cystine	3-methyl-2-oxovalerate	0.0265676	0.848764	0.961677
cystine	3-methyladipate	0.0942115	0.498012	0.82793
cystine	3-methylcytidine	0.081915	0.555958	0.856402
cystine	3-methylglutaconate	0.254584	0.0632024	0.377699
cystine	3-methylglutarylcarnitine (2)	0.254584	0.0632024	0.377699
cystine	3-methylhistidine	0.21357	0.120988	0.498503
cystine	3-methylxanthine	0.0867162	0.532958	0.845625
cystine	3-phenylpropionate (hydrocinnamate)	0.108138	0.436368	0.794985
cystine	3-phosphoglycerate	0.159139	0.250389	0.658105
cystine	3-sulfo-L-alanine	0.314787	0.0204298	0.220876
cystine	3-ureidopropionate	0.446617	0.000711033	0.0290181
cystine	3b-hydroxy-5-cholenoic acid	-0.0610582	0.660955	0.900404
cystine	3beta,7alpha-dihydroxy-5-cholestenoate	0.0623213	0.65438	0.897645
cystine	3beta-hydroxy-5-cholestenoate	-0.00110539	0.993671	0.998463
cystine	4-acetamidobutanoate	-0.535582	3.00331e-05	0.00286325
cystine	4-acetylcatechol sulfate (1)	0.0267251	0.847877	0.961385
cystine	4-acetylphenyl sulfate	0.0231906	0.867803	0.966974
cystine	4-allylcatechol sulfate	0.0623213	0.65438	0.897645
cystine	4-allylphenol sulfate	0.0751286	0.589248	0.871045
cystine	4-chlorobenzoic acid	0.0210787	0.879748	0.970057
cystine	4-cholesten-3-one	-0.30566	0.0245972	0.242253
cystine	4-ethylcatechol sulfate	0.0304555	0.82695	0.955266
cystine	4-ethylphenyl sulfate	0.0965504	0.487355	0.82243
cystine	4-guanidinobutanoate	0.132086	0.341049	0.732354
cystine	4-hydroxy-2-oxoglutaric acid	-0.362607	0.00704647	0.123136
cystine	4-hydroxychlorothalonil	-0.15426	0.265395	0.671837
cystine	4-hydroxycoumarin	-0.0121495	0.930517	0.983683
cystine	4-hydroxyglutamate	0.0264151	0.849621	0.961876
cystine	4-hydroxyhippurate	0.153573	0.267553	0.673726
cystine	4-hydroxyphenylacetate	0.0269492	0.846617	0.960939
cystine	4-hydroxyphenylacetylglutamine	-0.0013342	0.99236	0.998203
cystine	4-hydroxyphenylpyruvate	-0.141071	0.308916	0.708014
cystine	4-imidazoleacetate	0.128212	0.355519	0.742565
cystine	4-methoxyphenol sulfate	-0.540775	2.4267e-05	0.0024254
cystine	4-methyl-2-oxopentanoate	0.0160473	0.90831	0.977877
cystine	4-methylcatechol sulfate	0.183	0.185331	0.589022
cystine	4-methylguaiacol sulfate	0.200558	0.145911	0.537206
cystine	4-methylhexanoylglutamine	0.13804	0.31953	0.716272
cystine	4-methylnonanoylcarnitine	0.131438	0.343441	0.733964
cystine	4-oxo-retinoic acid	0.203507	0.139953	0.528338
cystine	4-vinylcatechol sulfate	0.0560701	0.687165	0.910365
cystine	4-vinylphenol sulfate	-0.0451687	0.745696	0.930491
cystine	5,6-dihydrothymine	0.201144	0.144713	0.535447
cystine	5,6-dihydrouracil	0.101582	0.464841	0.810772
cystine	5,6-dihydrouridine	0.738822	1.79402e-10	9.78973e-08
cystine	5-(galactosylhydroxy)-L-lysine	-0.2298	0.0945994	0.450403
cystine	5-acetylamino-6-amino-3-methyluracil	0.152125	0.272145	0.677812
cystine	5-acetylamino-6-formylamino-3-methyluracil	-0.12764	0.357687	0.744043
cystine	5-dodecenoate (12:1n7)	-0.0693349	0.618355	0.883082
cystine	5-dodecenoylcarnitine (C12:1)	-0.166838	0.227898	0.636037
cystine	5-hydroxyhexanoate	-0.124127	0.371179	0.753417
cystine	5-hydroxyindole sulfate	-0.115348	0.406214	0.776557
cystine	5-hydroxylysine	0.109968	0.4286	0.790463
cystine	5-methylthioadenosine (MTA)	0.171565	0.214805	0.622679
cystine	5-methyluridine (ribothymidine)	0.186659	0.176543	0.578461
cystine	5-oxoproline	-0.117515	0.397394	0.77067
cystine	5alpha-androstan-3alpha,17alpha-diol monosulfate	0.0792743	0.568805	0.862278
cystine	5alpha-androstan-3alpha,17beta-diol 17-glucuronide	-0.00874642	0.94995	0.988292
cystine	5alpha-androstan-3alpha,17beta-diol disulfate	0.175992	0.203028	0.609874
cystine	5alpha-androstan-3alpha,17beta-diol monosulfate (1)	-0.000571755	0.996726	0.999149
cystine	5alpha-androstan-3alpha,17beta-diol monosulfate (2)	0.104006	0.454199	0.805207
cystine	5alpha-androstan-3beta,17alpha-diol disulfate	0.0426156	0.759627	0.935067
cystine	5alpha-androstan-3beta,17beta-diol disulfate	0.230112	0.0941395	0.449399
cystine	5alpha-androstan-3beta,17beta-diol monosulfate (2)	-0.0437236	0.753572	0.933139
cystine	5alpha-pregnan-3beta,20alpha-diol disulfate	0.0397561	0.77532	0.939938
cystine	5alpha-pregnan-3beta,20alpha-diol monosulfate (2)	-0.108824	0.433446	0.793351
cystine	5alpha-pregnan-3beta,20beta-diol monosulfate (1)	0.0573661	0.680318	0.907836
cystine	5alpha-pregnan-diol disulfate	0.0350448	0.801368	0.947691
cystine	6-bromotryptophan	0.000190585	0.998909	0.999629
cystine	6-hydroxyindole sulfate	-0.0140652	0.919595	0.980838
cystine	6-oxopiperidine-2-carboxylate	0.480846	0.000232911	0.013259
cystine	7-HOCA	0.0539356	0.698496	0.914448
cystine	7-dehydrocholesterol	0.151619	0.273764	0.67935
cystine	7-ketodeoxycholate	-0.203514	0.139939	0.528338
cystine	7-methylguanine	0.582161	3.88185e-06	0.000554293
cystine	7-methylurate	0.237778	0.0833905	0.427164
cystine	7-methylxanthine	-0.0942115	0.498012	0.82793
cystine	8-methoxykynurenate	0.0132276	0.924369	0.982012
cystine	9,10-DiHOME	-0.169125	0.221496	0.629429
cystine	9-hydroxystearate	0.0104058	0.94047	0.986018
cystine	acetoacetate	0.20522	0.136576	0.523309
cystine	acetylcarnitine (C2)	0.161044	0.244687	0.652611
cystine	acisoga	-0.013684	0.921767	0.981451
cystine	aconitate [cis or trans]	0.222794	0.10538	0.471666
cystine	adenine	0.00240137	0.98625	0.996714
cystine	adenosine 3',5'-cyclic monophosphate (cAMP)	-0.33657	0.0128294	0.172685
cystine	AMP	0.106842	0.441918	0.798075
cystine	adipoylcarnitine (C6-DC)	0.18248	0.186604	0.590568
cystine	adrenate (22:4n6)	0.11073	0.425386	0.788345
cystine	alanine	0.0607966	0.66232	0.9009
cystine	allantoin	0.284086	0.0373555	0.29607
cystine	alpha-CMBHC glucuronide	-0.0400004	0.773976	0.93959
cystine	alpha-hydroxycaproate	-0.074139	0.594176	0.873318
cystine	alpha-hydroxyisocaproate	0.0697923	0.616035	0.882063
cystine	alpha-hydroxyisovalerate	-0.102878	0.459135	0.807809
cystine	alpha-ketobutyrate	-0.0809286	0.560741	0.858549
cystine	alpha-ketoglutaramate*	0.100591	0.469231	0.813156
cystine	alpha-ketoglutarate	0.145645	0.293331	0.695488
cystine	alpha-tocopherol	-0.492967	0.000152407	0.00974265
cystine	andro steroid monosulfate C19H28O6S (1)*	0.125214	0.366971	0.750507
cystine	androstenediol (3alpha, 17alpha) monosulfate (2)	-0.063846	0.646478	0.89454
cystine	androstenediol (3alpha, 17alpha) monosulfate (3)	0.0458548	0.741966	0.92935
cystine	androstenediol (3beta,17beta) disulfate (1)	0.304898	0.0249755	0.244131
cystine	androstenediol (3beta,17beta) disulfate (2)	0.180484	0.191551	0.596492
cystine	androstenediol (3beta,17beta) monosulfate (1)	0.0304555	0.82695	0.955266
cystine	androstenediol (3beta,17beta) monosulfate (2)	0.063489	0.648324	0.895431
cystine	androsterone glucuronide	0.0245092	0.860359	0.964854
cystine	androsterone sulfate	-0.0493615	0.722994	0.923152
cystine	anthranilate	0.21113	0.125396	0.505829
cystine	arabitol/xylitol	0.214713	0.118963	0.495182
cystine	arabonate/xylonate	0.00926244	0.947001	0.987501
cystine	arachidate (20:0)	0.487021	0.000188026	0.011328
cystine	arachidonate (20:4n6)	0.0255003	0.854772	0.963335
cystine	arachidonoylcarnitine (C20:4)	-0.058967	0.671896	0.904699
cystine	arachidonoylcholine	0.201083	0.144837	0.535656
cystine	arachidoylcarnitine (C20)*	-0.15406	0.266021	0.672504
cystine	argininate*	0.0478369	0.731223	0.9258
cystine	arginine	0.00415476	0.976213	0.994368
cystine	ascorbic acid 2-sulfate	0.167219	0.226822	0.634969
cystine	ascorbic acid 3-sulfate*	-0.0722318	0.603725	0.877248
cystine	asparagine	0.032895	0.813328	0.951122
cystine	aspartate	0.272727	0.0460174	0.326395
cystine	behenate (22:0)*	0.142824	0.30288	0.703117
cystine	behenoyl dihydrosphingomyelin (d18:0/22:0)*	-0.106232	0.444543	0.79973
cystine	behenoyl sphingomyelin (d18:1/22:0)*	0.461483	0.000444209	0.0208569
cystine	behenoylcarnitine (C22)*	-0.176592	0.201468	0.60807
cystine	benzoate	0.0189442	0.891849	0.973487
cystine	beta-alanine	0.126205	0.36316	0.747904
cystine	beta-citrylglutamate	0.261826	0.0558109	0.356965
cystine	beta-cryptoxanthin	-0.048523	0.727516	0.924601
cystine	beta-hydroxyisovalerate	0.24757	0.0710897	0.397741
cystine	beta-hydroxyisovaleroylcarnitine	0.0161235	0.907876	0.977758
cystine	beta-sitosterol	-0.0447283	0.748093	0.931389
cystine	betaine	-0.0588908	0.672296	0.904869
cystine	bilirubin (E,E)*	0.18887	0.171383	0.572054
cystine	bilirubin (E,Z or Z,E)*	0.0867925	0.532596	0.84543
cystine	bilirubin	0.311149	0.0220131	0.229399
cystine	bilirubin degradation product, C16H18N2O5 (1)	0.152271	0.27168	0.677382
cystine	bilirubin degradation product, C16H18N2O5 (2)	0.101124	0.466864	0.811915
cystine	bilirubin degradation product, C16H18N2O5 (3)	0.108367	0.435393	0.794428
cystine	bilirubin degradation product, C16H18N2O5 (4)	0.116524	0.401414	0.773356
cystine	bilirubin degradation product, C17H18N2O4 (1)	0.14473	0.296406	0.697949
cystine	bilirubin degradation product, C17H18N2O4 (2)	0.148923	0.282483	0.686596
cystine	bilirubin degradation product, C17H18N2O4 (3)	0.15952	0.249242	0.657035
cystine	bilirubin degradation product, C17H20N2O5 (1)	0.0354869	0.798914	0.947128
cystine	bilirubin degradation product, C17H20N2O5 (2)	0.0358681	0.7968	0.946514
cystine	biliverdin	0.276768	0.0427653	0.315374
cystine	branched chain 14:0 dicarboxylic acid	-0.120721	0.384549	0.762299
cystine	branched-chain fatty acid 18:0 (2)	0.229519	0.0950147	0.451218
cystine	branched-chain, straight-chain, or cyclopropyl 10:1 fatty acid (1)*	-0.239413	0.0812272	0.42177
cystine	branched-chain, straight-chain, or cyclopropyl 12:1 fatty acid*	0.024433	0.860789	0.964979
cystine	butyrate/isobutyrate (4:0)	0.00758529	0.956587	0.989694
cystine	butyrylcarnitine (C4)	0.176977	0.20047	0.606993
cystine	C-glycosyltryptophan	0.502802	0.000106765	0.00749403
cystine	caffeine	0.150372	0.277775	0.68265
cystine	campesterol	-0.287022	0.0353505	0.288382
cystine	caprate (10:0)	0.00949114	0.945694	0.987156
cystine	caproate (6:0)	-0.184906	0.180716	0.583569
cystine	caprylate (8:0)	-0.0800839	0.564852	0.860369
cystine	carboxyethyl-GABA	-0.19878	0.149592	0.542766
cystine	carnitine	0.23118	0.0925813	0.446202
cystine	carotene diol (1)	-0.136345	0.325568	0.720706
cystine	carotene diol (2)	0.0179531	0.897475	0.975076
cystine	carotene diol (3)	-0.122699	0.376752	0.757079
cystine	catechol sulfate	0.325253	0.0164025	0.1969
cystine	ceramide (d16:1/24:1, d18:1/22:1)*	-0.0729941	0.5999	0.875646
cystine	ceramide (d18:1/14:0, d16:1/16:0)*	0.386392	0.00390225	0.0870784
cystine	ceramide (d18:1/17:0, d17:1/18:0)*	-0.00141033	0.991925	0.9981
cystine	ceramide (d18:1/20:0, d16:1/22:0, d20:1/18:0)*	-0.0865638	0.533681	0.846013
cystine	ceramide (d18:2/24:1, d18:1/24:2)*	0.0123118	0.929591	0.983464
cystine	cerotoylcarnitine (C26)*	0.0646083	0.642541	0.893024
cystine	chenodeoxycholate	-0.021159	0.879294	0.969943
cystine	cholate	0.1506	0.277036	0.682079
cystine	cholesterol	-0.0767296	0.581315	0.867572
cystine	cholesterol sulfate	0.06255	0.653192	0.897178
cystine	cholic acid glucuronide	0.153627	0.267383	0.67364
cystine	choline	0.0914427	0.510782	0.834704
cystine	phosphocholine	-0.180332	0.191933	0.596867
cystine	cinnamoylglycine	-0.00900162	0.948491	0.987923
cystine	cis-3,4-methyleneheptanoate	-0.139599	0.314041	0.712035
cystine	cis-3,4-methyleneheptanoylcarnitine	-0.102344	0.46148	0.809047
cystine	cis-4-decenoate (10:1n6)*	-0.0291595	0.834207	0.957278
cystine	cis-4-decenoylcarnitine (C10:1)	-0.0559939	0.687568	0.910505
cystine	citrate	0.182695	0.186077	0.589848
cystine	citrulline	-0.288889	0.0341226	0.283623
cystine	corticosterone	0.142232	0.30491	0.704854
cystine	cortisol	0.290414	0.0331462	0.279703
cystine	cortisone	0.171488	0.215012	0.622935
cystine	cortolone glucuronide (1)	0.15586	0.260406	0.667734
cystine	creatine	0.180637	0.19117	0.595999
cystine	creatinine	0.182161	0.187388	0.59153
cystine	cyclo(leu-pro)	0.0398749	0.774666	0.939823
cystine	cys-gly, oxidized	0.180027	0.192698	0.597893
cystine	cystathionine	0.0251191	0.85692	0.963983
cystine	cysteine	-0.0583572	0.6751	0.905953
cystine	cysteine s-sulfate	0.265485	0.0523513	0.346347
cystine	cysteine sulfinic acid	0.18005	0.192639	0.597893
cystine	cysteine-glutathione disulfide	0.152049	0.272389	0.678
cystine	cysteinylglycine	-0.136345	0.325568	0.720706
cystine	cysteinylglycine disulfide*	0.452182	0.000597706	0.0257235
cytidine	Liver fat (%)	0.0741404	0.594169	0.873318
cytidine	Sodium (mmol/L)	-0.0463824	0.739101	0.928497
cytidine	Potassium (mmol/L)	-0.125793	0.364744	0.74916
cytidine	Creatinine (mg/dL)	0.0282566	0.839272	0.9589
cytidine	Urea (BUN) (mg/dL)	-0.139111	0.315755	0.71338
cytidine	Uric acid (mg/dL)	0.272027	0.0466012	0.328313
cytidine	ALT (IU/L)	0.0423349	0.761163	0.935479
cytidine	AST (IU/L)	0.0863349	0.534767	0.846557
cytidine	GGT (U/L)	0.0991096	0.475833	0.816657
cytidine	Alkaline phosphatase (IU/L)	0.08395	0.546152	0.851769
cytidine	Total Bilirubin (mg/dL)	0.198536	0.150103	0.54346
cytidine	Albumin (g/dL)	0.03354	0.809734	0.950059
cytidine	Creatine Kinase (U/L)	0.00503279	0.971188	0.99329
cytidine	Total cholesterol (mg/dL)	-0.0496722	0.721321	0.922506
cytidine	High Density Lipoprotein (mg/dL)	-0.193826	0.160214	0.557788
cytidine	Low Density Lipoprotein (mg/dL)	-0.131806	0.342082	0.733038
cytidine	Triglycerides (mg/dL)	0.191246	0.165959	0.565104
cytidine	Glucose (mg/dL)	0.205918	0.135219	0.521191
cytidine	Insulin (mg/dL)	0.103883	0.454736	0.805465
cytidine	Weight (kg)	0.26886	0.049317	0.336942
cytidine	Body mass index (kg/m2)	0.207244	0.132667	0.516913
cytidine	Heart rate (bpm)	0.126224	0.36309	0.747904
cytidine	Systolic blood pressure (mmHg)	0.226781	0.0991352	0.459513
cytidine	Diastolic blood pressure (mmHg)	0.27441	0.0446389	0.321925
cytidine	Waist circumference (cm)	0.293436	0.0312788	0.272405
cytidine	Hip circumference (cm)	0.200562	0.145903	0.537206
cytidine	Trunk fat mass (kg/m2)	0.292273	0.031987	0.275154
cytidine	Trunk fat free mass (kg/m2)	0.142993	0.302303	0.702685
cytidine	Trunk total body water (%)	0.161098	0.244528	0.652493
cytidine	Left arm fat mass (kg/m2)	0.273921	0.0450362	0.323219
cytidine	Left arm fat free mass (kg/m2)	0.0871956	0.530687	0.844541
cytidine	Left arm total body water (%)	0.161098	0.244528	0.652493
cytidine	Right arm fat mass (kg/m2)	0.248438	0.0700731	0.395252
cytidine	Right arm fat free mass (kg/m2)	0.09911	0.475831	0.816657
cytidine	Right arm total body water (%)	0.161098	0.244528	0.652493
cytidine	Left leg fat mass (kg/m2)	0.115621	0.405094	0.775927
cytidine	Left leg fat free mass (kg/m2)	0.126462	0.362179	0.747191
cytidine	Left leg total body water (%)	0.161098	0.244528	0.652493
cytidine	Right leg fat mass (kg/m2)	0.109861	0.429049	0.790893
cytidine	Right leg fat free mass (kg/m2)	0.155237	0.262342	0.669418
cytidine	Right leg total body water (%)	0.161098	0.244528	0.652493
cytidine	(14 or 15)-methylpalmitate (a17:0 or i17:0)	0.0686488	0.621842	0.884405
cytidine	(16 or 17)-methylstearate (a19:0 or i19:0)	-0.038765	0.78078	0.941614
cytidine	(2 or 3)-decenoate (10:1n7 or n8)	0.135658	0.328031	0.722589
cytidine	(N(1) + N(8))-acetylspermidine	0.0548504	0.693631	0.912649
cytidine	(S)-3-hydroxybutyrylcarnitine	0.0811511	0.55966	0.85807
cytidine	1,2,3-benzenetriol sulfate (2)	0.172893	0.211223	0.619069
cytidine	1,2-dilinoleoyl-GPC (18:2/18:2)	-0.125443	0.366089	0.749992
cytidine	1,2-dilinoleoyl-GPE (18:2/18:2)*	-0.172719	0.211691	0.619436
cytidine	1,2-dipalmitoyl-GPC (16:0/16:0)	0.00956737	0.945259	0.987065
cytidine	1,3,7-trimethylurate	0.244682	0.0745574	0.406328
cytidine	1,3-dimethylurate	0.222074	0.10654	0.473837
cytidine	1,5-anhydroglucitol (1,5-AG)	0.276158	0.0432438	0.317062
cytidine	1,7-dimethylurate	0.3004	0.0273085	0.255167
cytidine	1-(1-enyl-oleoyl)-GPE (P-18:1)*	0.0805413	0.562624	0.859423
cytidine	1-(1-enyl-palmitoyl)-2-arachidonoyl-GPC (P-16:0/20:4)*	-0.0761197	0.584331	0.868855
cytidine	1-(1-enyl-palmitoyl)-2-arachidonoyl-GPE (P-16:0/20:4)*	-0.178654	0.196168	0.602294
cytidine	1-(1-enyl-palmitoyl)-2-linoleoyl-GPC (P-16:0/18:2)*	-0.223861	0.103679	0.468377
cytidine	1-(1-enyl-palmitoyl)-2-linoleoyl-GPE (P-16:0/18:2)*	-0.342405	0.0112641	0.160756
cytidine	1-(1-enyl-palmitoyl)-2-oleoyl-GPC (P-16:0/18:1)*	0.000724223	0.995853	0.99897
cytidine	1-(1-enyl-palmitoyl)-2-oleoyl-GPE (P-16:0/18:1)*	-0.17248	0.212333	0.620079
cytidine	1-(1-enyl-palmitoyl)-2-palmitoleoyl-GPC (P-16:0/16:1)*	-0.0582047	0.675902	0.906209
cytidine	1-(1-enyl-palmitoyl)-2-palmitoyl-GPC (P-16:0/16:0)*	-0.00628931	0.963999	0.991543
cytidine	1-(1-enyl-palmitoyl)-GPC (P-16:0)*	0.0454736	0.744037	0.929989
cytidine	1-(1-enyl-palmitoyl)-GPE (P-16:0)*	0.0643796	0.643721	0.893464
cytidine	1-(1-enyl-stearoyl)-2-arachidonoyl-GPE (P-18:0/20:4)*	-0.0713932	0.607944	0.878977
cytidine	1-(1-enyl-stearoyl)-2-linoleoyl-GPE (P-18:0/18:2)*	-0.252449	0.0655248	0.38384
cytidine	1-(1-enyl-stearoyl)-2-oleoyl-GPE (P-18:0/18:1)	-0.0955594	0.491856	0.824804
cytidine	1-(1-enyl-stearoyl)-GPE (P-18:0)*	0.106308	0.444214	0.799475
cytidine	1-arachidonoyl-GPC* (20:4)*	0.0994473	0.474323	0.815757
cytidine	1-arachidonoyl-GPE (20:4n6)*	0.000190585	0.998909	0.999629
cytidine	1-arachidonoyl-GPI* (20:4)*	0.179493	0.194043	0.599562
cytidine	1-arachidonylglycerol (20:4)	0.320189	0.0182574	0.208215
cytidine	1-carboxyethylisoleucine	-0.0475501	0.732774	0.926287
cytidine	1-carboxyethylleucine	0.0909853	0.512907	0.835758
cytidine	1-carboxyethylphenylalanine	0.0911378	0.512198	0.83546
cytidine	1-carboxyethyltyrosine	0.0772647	0.578674	0.866423
cytidine	1-carboxyethylvaline	0.00979607	0.943952	0.986784
cytidine	1-dihomo-linolenylglycerol (20:3)	0.23461	0.0877088	0.436031
cytidine	1-docosahexaenoylglycerol (22:6)	0.109192	0.431883	0.792509
cytidine	1-lignoceroyl-GPC (24:0)	-0.07898	0.570246	0.862926
cytidine	1-linolenoyl-GPC (18:3)*	-0.0969316	0.48563	0.821586
cytidine	1-linoleoyl-2-arachidonoyl-GPC (18:2/20:4n6)*	-0.251382	0.0667113	0.386842
cytidine	1-linoleoyl-2-arachidonoyl-GPE (18:2/20:4)*	-0.0503564	0.717641	0.921158
cytidine	1-linoleoyl-2-linolenoyl-GPC (18:2/18:3)*	-0.0620926	0.655568	0.898104
cytidine	1-linoleoyl-GPC (18:2)	-0.0846579	0.542761	0.850288
cytidine	1-linoleoyl-GPE (18:2)*	-0.103183	0.457797	0.807104
cytidine	1-linoleoyl-GPG (18:2)*	0.147551	0.286992	0.690129
cytidine	1-linoleoyl-GPI* (18:2)*	0.0537831	0.699307	0.914703
cytidine	1-linoleoylglycerol (18:2)	0.389365	0.00361328	0.0830019
cytidine	1-methyl-4-imidazoleacetate	0.0202401	0.884499	0.971293
cytidine	1-methyl-5-imidazoleacetate	0.0457023	0.742794	0.929566
cytidine	1-methyl-5-imidazolelactate	-0.0331237	0.812053	0.950686
cytidine	1-methylhistidine	0.25992	0.0576846	0.362388
cytidine	1-methylnicotinamide	-0.285153	0.0366161	0.293113
cytidine	1-methylurate	0.156195	0.259372	0.666727
cytidine	1-methylxanthine	0.261673	0.055959	0.357386
cytidine	1-myristoyl-2-arachidonoyl-GPC (14:0/20:4)*	-0.123537	0.373475	0.754811
cytidine	1-myristoyl-2-palmitoyl-GPC (14:0/16:0)	-0.105546	0.447506	0.801326
cytidine	1-myristoylglycerol (14:0)	0.100482	0.469715	0.813507
cytidine	1-oleoyl-2-arachidonoyl-GPE (18:1/20:4)*	0.104936	0.45015	0.802912
cytidine	1-oleoyl-2-docosahexaenoyl-GPC (18:1/22:6)*	0.0586621	0.673497	0.905426
cytidine	1-oleoyl-2-linoleoyl-GPE (18:1/18:2)*	-0.0811511	0.55966	0.85807
cytidine	1-oleoyl-GPC (18:1)	-0.0617877	0.657154	0.8988
cytidine	1-oleoyl-GPE (18:1)	-0.0595007	0.669098	0.903667
cytidine	1-oleoyl-GPG (18:1)*	-0.201902	0.143171	0.533291
cytidine	1-oleoyl-GPI (18:1)	-0.0745188	0.592283	0.872484
cytidine	1-oleoyl-GPS (18:1)	0.0557094	0.689075	0.911123
cytidine	1-oleoylglycerol (18:1)	0.213875	0.120446	0.497699
cytidine	1-palmitoleoyl-2-linolenoyl-GPC (16:1/18:3)*	-0.0473791	0.733699	0.926601
cytidine	1-palmitoleoyl-GPC* (16:1)*	-0.0845054	0.54349	0.850534
cytidine	1-palmitoleoylglycerol (16:1)*	0.0639991	0.645686	0.894275
cytidine	1-palmitoyl-2-arachidonoyl-GPC (16:0/20:4n6)	0.126358	0.362576	0.747433
cytidine	1-palmitoyl-2-arachidonoyl-GPE (16:0/20:4)*	0.118048	0.395239	0.769385
cytidine	1-palmitoyl-2-arachidonoyl-GPI (16:0/20:4)*	0.148847	0.282732	0.686754
cytidine	1-palmitoyl-2-dihomo-linolenoyl-GPC (16:0/20:3n3 or 6)*	-0.0693349	0.618355	0.883082
cytidine	1-palmitoyl-2-docosahexaenoyl-GPC (16:0/22:6)	0.251839	0.0662007	0.385593
cytidine	1-palmitoyl-2-docosahexaenoyl-GPE (16:0/22:6)*	0.052106	0.70826	0.917932
cytidine	1-palmitoyl-2-linoleoyl-GPC (16:0/18:2)	-0.0163522	0.906575	0.977422
cytidine	1-palmitoyl-2-linoleoyl-GPE (16:0/18:2)	-0.0213074	0.878453	0.969714
cytidine	1-palmitoyl-2-linoleoyl-GPI (16:0/18:2)	0.274099	0.044891	0.32271
cytidine	1-palmitoyl-2-oleoyl-GPC (16:0/18:1)	-0.0548504	0.693631	0.912649
cytidine	1-palmitoyl-2-oleoyl-GPE (16:0/18:1)	0.0299981	0.82951	0.956016
cytidine	1-palmitoyl-2-oleoyl-GPI (16:0/18:1)*	0.130932	0.345319	0.735304
cytidine	1-palmitoyl-2-palmitoleoyl-GPC (16:0/16:1)*	-0.117591	0.397085	0.770503
cytidine	1-palmitoyl-2-stearoyl-GPC (16:0/18:0)	0.12369	0.37288	0.754432
cytidine	1-palmitoyl-2-stearoyl-GPE (16:0/18:0)*	0.222137	0.106438	0.473647
cytidine	1-palmitoyl-GPC (16:0)	0.143968	0.298985	0.699941
cytidine	1-palmitoyl-GPE (16:0)	0.202821	0.141323	0.530489
cytidine	1-palmitoyl-GPG (16:0)*	0.148161	0.284982	0.688444
cytidine	1-palmitoyl-GPI* (16:0)	0.221041	0.108221	0.476727
cytidine	1-palmitoylglycerol (16:0)	0.220812	0.108596	0.477477
cytidine	1-ribosyl-imidazoleacetate*	-0.165542	0.231582	0.639544
cytidine	1-stearoyl-2-arachidonoyl-GPC (18:0/20:4)	0.0328188	0.813752	0.951263
cytidine	1-stearoyl-2-arachidonoyl-GPE (18:0/20:4)	0.0668191	0.63118	0.888139
cytidine	1-stearoyl-2-arachidonoyl-GPI (18:0/20:4)	0.206327	0.134427	0.519787
cytidine	1-stearoyl-2-arachidonoyl-GPS (18:0/20:4)	0.0393016	0.777822	0.940728
cytidine	1-stearoyl-2-docosahexaenoyl-GPC (18:0/22:6)	0.164932	0.23333	0.64138
cytidine	1-stearoyl-2-docosahexaenoyl-GPE (18:0/22:6)*	0.0963217	0.488392	0.823036
cytidine	1-stearoyl-2-linoleoyl-GPC (18:0/18:2)*	-0.113398	0.414247	0.781558
cytidine	1-stearoyl-2-linoleoyl-GPE (18:0/18:2)*	-0.0604155	0.66431	0.901723
cytidine	1-stearoyl-2-linoleoyl-GPI (18:0/18:2)	0.222946	0.105136	0.471182
cytidine	1-stearoyl-2-oleoyl-GPC (18:0/18:1)	-0.0882409	0.525753	0.842014
cytidine	1-stearoyl-2-oleoyl-GPE (18:0/18:1)	-0.0473032	0.73411	0.926773
cytidine	1-stearoyl-2-oleoyl-GPI (18:0/18:1)*	0.10951	0.430534	0.791717
cytidine	1-stearoyl-2-oleoyl-GPS (18:0/18:1)	0.132152	0.340805	0.732142
cytidine	1-stearoyl-GPC (18:0)	0.0501239	0.718891	0.921661
cytidine	1-stearoyl-GPE (18:0)	0.0883934	0.525035	0.841693
cytidine	1-stearoyl-GPG (18:0)	0.124264	0.370649	0.753131
cytidine	1-stearoyl-GPI (18:0)	0.195731	0.156066	0.551842
cytidine	10-heptadecenoate (17:1n7)	0.142367	0.304447	0.704332
cytidine	10-nonadecenoate (19:1n9)	0.206632	0.133839	0.51891
cytidine	10-undecenoate (11:1n1)	-0.0489804	0.725048	0.923796
cytidine	11-ketoetiocholanolone glucuronide	0.11201	0.420019	0.785175
cytidine	11beta-hydroxyandrosterone glucuronide	0.284544	0.0370371	0.294802
cytidine	11beta-hydroxyetiocholanolone glucuronide*	-0.0639485	0.645948	0.894428
cytidine	12,13-DiHOME	0.0627073	0.652376	0.896954
cytidine	12-HETE	0.190293	0.168119	0.567899
cytidine	13-HODE + 9-HODE	0.224014	0.103438	0.467936
cytidine	16a-hydroxy DHEA 3-sulfate	0.1923	0.163593	0.562365
cytidine	17alpha-hydroxypregnanolone glucuronide	0.0904358	0.515467	0.83704
cytidine	17alpha-hydroxypregnenolone 3-sulfate	0.00670714	0.961609	0.991034
cytidine	2'-deoxyuridine	-0.235525	0.0864439	0.433517
cytidine	2'-O-methyluridine	0.0982276	0.479788	0.818525
cytidine	2,3-dihydroxy-2-methylbutyrate	0.0980388	0.480636	0.81913
cytidine	2,3-dihydroxy-5-methylthio-4-pentenoate (DMTPA)*	0.202363	0.142241	0.531799
cytidine	2,3-dihydroxyisovalerate	-0.00672909	0.961484	0.99102
cytidine	2,4-di-tert-butylphenol	0.0649895	0.640576	0.892179
cytidine	2,6-dihydroxybenzoic acid	0.0618639	0.656758	0.898639
cytidine	2-acetamidophenol sulfate	-0.0290181	0.835	0.957579
cytidine	2-aminoadipate	0.190166	0.168409	0.568235
cytidine	2-aminobutyrate	0.215476	0.117628	0.492926
cytidine	2-aminoheptanoate	0.0121593	0.930461	0.983644
cytidine	2-aminooctanoate	0.0441776	0.751094	0.932265
cytidine	2-aminophenol sulfate	-0.0915952	0.510074	0.834318
cytidine	2-arachidonoylglycerol (20:4)	0.29194	0.0321918	0.275926
cytidine	2-hydroxy-3-methylvalerate	-0.00880503	0.949615	0.988136
cytidine	2-hydroxy-4-(methylthio)butanoic acid	-0.0147513	0.915687	0.979739
cytidine	2-hydroxyarachidate*	0.257328	0.0603141	0.369485
cytidine	2-hydroxybehenate	0.216238	0.116303	0.490815
cytidine	2-hydroxybutyrate/2-hydroxyisobutyrate	0.140766	0.309973	0.708868
cytidine	2-hydroxydecanoate	0.00789022	0.954844	0.989306
cytidine	2-hydroxyglutarate	0.0618639	0.656758	0.898639
cytidine	2-hydroxyhippurate (salicylurate)	0.036478	0.79342	0.945532
cytidine	2-hydroxylaurate	0.076882	0.580562	0.867195
cytidine	2-hydroxynervonate*	0.403316	0.00249463	0.0660436
cytidine	2-hydroxyoctanoate	-0.137107	0.322844	0.718709
cytidine	2-hydroxypalmitate	0.302763	0.0260609	0.249417
cytidine	2-hydroxyphenylacetate	0.0271012	0.845762	0.960732
cytidine	2-hydroxyphytanate*	0.0180294	0.897042	0.97491
cytidine	2-hydroxysebacate	0.0167364	0.90439	0.976836
cytidine	2-hydroxystearate	0.095102	0.493941	0.825768
cytidine	2-isopropylmalate	0.169977	0.219144	0.626989
cytidine	2-keto-3-deoxy-gluconate	0.192986	0.162067	0.560324
cytidine	2-ketocaprylate	-0.0526396	0.705407	0.916807
cytidine	2-linoleoylglycerol (18:2)	0.339248	0.0120892	0.167219
cytidine	2-methoxyhydroquinone sulfate (1)	-0.0134387	0.923165	0.981853
cytidine	2-methoxyhydroquinone sulfate (2)	-0.0314965	0.82113	0.953652
cytidine	2-methoxyresorcinol sulfate	0.280966	0.0395881	0.304218
cytidine	2-methylbutyrylcarnitine (C5)	0.202363	0.142241	0.531799
cytidine	2-methylserine	0.357339	0.007986	0.132205
cytidine	2-naphthol sulfate	0.126205	0.36316	0.747904
cytidine	2-O-methylascorbic acid	0.142443	0.304186	0.704098
cytidine	2-oleoylglycerol (18:1)	0.0735005	0.597365	0.874694
cytidine	2-oxoarginine*	-0.15243	0.271174	0.67691
cytidine	2-palmitoleoyl-GPC* (16:1)*	-0.0699447	0.615262	0.881805
cytidine	2-palmitoyl-GPC* (16:0)*	0.167677	0.225536	0.633629
cytidine	2-piperidinone	0.00476463	0.972723	0.993575
cytidine	2-stearoyl-GPE (18:0)*	0.243148	0.0764519	0.410632
cytidine	21-hydroxypregnenolone disulfate	0.15586	0.260406	0.667734
cytidine	21-hydroxypregnenolone monosulfate (1)	0.133146	0.337154	0.729646
cytidine	2R,3R-dihydroxybutyrate	-0.0844292	0.543855	0.850719
cytidine	3,4-dihydroxybutyrate	0.14252	0.303924	0.703908
cytidine	3,5-dichloro-2,6-dihydroxybenzoic acid	0.301239	0.0268602	0.253146
cytidine	3,7-dimethylurate	-0.0407496	0.769857	0.938284
cytidine	3-(3-amino-3-carboxypropyl)uridine*	0.35689	0.00807094	0.133066
cytidine	3-(3-hydroxyphenyl)propionate	0.229595	0.0949018	0.451015
cytidine	3-(3-hydroxyphenyl)propionate sulfate	0.0483533	0.728432	0.924964
cytidine	3-(4-hydroxyphenyl)lactate (HPLA)	-0.0194016	0.889254	0.97269
cytidine	3-acetylphenol sulfate	-0.0910402	0.512652	0.835758
cytidine	3-amino-2-piperidone	0.0888508	0.522885	0.840626
cytidine	3-aminoisobutyrate	0.326396	0.0160066	0.19435
cytidine	3-bromo-5-chloro-2,6-dihydroxybenzoic acid*	0.2417	0.0782765	0.414804
cytidine	3-carboxy-4-methyl-5-pentyl-2-furanpropionate (3-CMPFP)	0.0934248	0.501624	0.829856
cytidine	3-carboxy-4-methyl-5-propyl-2-furanpropanoate (CMPF)	0.150067	0.278762	0.68335
cytidine	3-decenoylcarnitine	0.0638016	0.646707	0.894672
cytidine	3-ethylcatechol sulfate (1)	-0.0354603	0.799062	0.947202
cytidine	3-formylindole	-0.229426	0.0951519	0.451414
cytidine	3-hydroxy-2-ethylpropionate	0.152506	0.270932	0.676689
cytidine	3-hydroxy-2-methylpyridine sulfate	-0.072748	0.601133	0.876221
cytidine	3-hydroxy-3-methylglutarate	0.0760435	0.584709	0.868967
cytidine	3-hydroxyadipate	0.11184	0.420732	0.785669
cytidine	3-hydroxybutyrate (BHBA)	0.160816	0.245367	0.653287
cytidine	3-hydroxybutyroylglycine	0.0765829	0.582039	0.867902
cytidine	3-hydroxydecanoate	0.135125	0.329955	0.724008
cytidine	3-hydroxydecanoylcarnitine	0.119039	0.391255	0.766889
cytidine	3-hydroxydodecanedioate*	0.166788	0.228041	0.636242
cytidine	3-hydroxyhexanoate	0.0457023	0.742794	0.929566
cytidine	3-hydroxyhexanoylcarnitine (1)	0.140998	0.309171	0.708245
cytidine	3-hydroxyhippurate	0.135658	0.328031	0.722589
cytidine	3-hydroxyhippurate sulfate	0.105346	0.448373	0.801935
cytidine	3-hydroxyisobutyrate	0.137717	0.320676	0.717147
cytidine	3-hydroxylaurate	0.104326	0.452802	0.804419
cytidine	3-hydroxyoctanoate	0.123613	0.373177	0.754607
cytidine	3-hydroxyoctanoylcarnitine (1)	0.145569	0.293587	0.695645
cytidine	3-hydroxyoctanoylcarnitine (2)	0.0486754	0.726693	0.924289
cytidine	3-hydroxyoleoylcarnitine	0.155538	0.261407	0.66861
cytidine	3-hydroxypyridine sulfate	-0.0631599	0.650029	0.896066
cytidine	3-hydroxystachydrine*	0.00995234	0.94306	0.986633
cytidine	3-indoleglyoxylic acid	0.012388	0.929156	0.983366
cytidine	3-indoxyl sulfate	-0.177968	0.19792	0.604119
cytidine	3-methoxycatechol sulfate (1)	0.272422	0.0462708	0.327228
cytidine	3-methoxycatechol sulfate (2)	-0.00913875	0.947708	0.987692
cytidine	3-methoxytyramine sulfate	0.0838313	0.546722	0.851971
cytidine	3-methoxytyrosine	0.262817	0.0548562	0.35415
cytidine	3-methyl catechol sulfate (1)	-0.0893844	0.520381	0.839401
cytidine	3-methyl-2-oxobutyrate	0.0408996	0.769033	0.938047
cytidine	3-methyl-2-oxovalerate	0.0525634	0.705814	0.916953
cytidine	3-methyladipate	0.169001	0.221841	0.629877
cytidine	3-methylcytidine	0.222112	0.106478	0.473647
cytidine	3-methylglutaconate	0.196341	0.154755	0.55012
cytidine	3-methylglutarylcarnitine (2)	0.097084	0.484941	0.821236
cytidine	3-methylhistidine	0.0607204	0.662718	0.901098
cytidine	3-methylxanthine	0.0854202	0.53912	0.848633
cytidine	3-phenylpropionate (hydrocinnamate)	-0.161578	0.243106	0.651103
cytidine	3-phosphoglycerate	-0.0271012	0.845762	0.960732
cytidine	3-sulfo-L-alanine	0.3065	0.0241859	0.240379
cytidine	3-ureidopropionate	0.274938	0.0442138	0.320605
cytidine	3b-hydroxy-5-cholenoic acid	-0.015653	0.910553	0.978514
cytidine	3beta,7alpha-dihydroxy-5-cholestenoate	0.126968	0.360245	0.745913
cytidine	3beta-hydroxy-5-cholestenoate	0.291405	0.032524	0.277263
cytidine	4-acetamidobutanoate	-0.222413	0.105993	0.472729
cytidine	4-acetylcatechol sulfate (1)	0.0274876	0.843591	0.960148
cytidine	4-acetylphenyl sulfate	0.143995	0.298892	0.699941
cytidine	4-allylcatechol sulfate	0.0770345	0.579809	0.866889
cytidine	4-allylphenol sulfate	0.143282	0.301318	0.701813
cytidine	4-chlorobenzoic acid	0.121174	0.382755	0.761141
cytidine	4-cholesten-3-one	0.0358681	0.7968	0.946514
cytidine	4-ethylcatechol sulfate	0.0100248	0.942646	0.986565
cytidine	4-ethylphenyl sulfate	-0.0180294	0.897042	0.97491
cytidine	4-guanidinobutanoate	-0.00697595	0.960072	0.990548
cytidine	4-hydroxy-2-oxoglutaric acid	-0.00956737	0.945259	0.987065
cytidine	4-hydroxychlorothalonil	-0.162645	0.239966	0.648111
cytidine	4-hydroxycoumarin	-0.192054	0.164143	0.56307
cytidine	4-hydroxyglutamate	-0.0473032	0.73411	0.926773
cytidine	4-hydroxyhippurate	0.240175	0.0802341	0.41936
cytidine	4-hydroxyphenylacetate	0.103185	0.457789	0.807104
cytidine	4-hydroxyphenylacetylglutamine	0.138413	0.31821	0.715295
cytidine	4-hydroxyphenylpyruvate	0.0480656	0.729987	0.925402
cytidine	4-imidazoleacetate	-0.121045	0.383268	0.761518
cytidine	4-methoxyphenol sulfate	-0.198192	0.150825	0.544447
cytidine	4-methyl-2-oxopentanoate	-0.000114351	0.999345	0.999748
cytidine	4-methylcatechol sulfate	0.0277873	0.841907	0.959631
cytidine	4-methylguaiacol sulfate	0.0904716	0.5153	0.836953
cytidine	4-methylhexanoylglutamine	0.286532	0.0356791	0.289569
cytidine	4-methylnonanoylcarnitine	-0.0545717	0.695112	0.913272
cytidine	4-oxo-retinoic acid	-0.128188	0.355611	0.742565
cytidine	4-vinylcatechol sulfate	0.139165	0.315563	0.713197
cytidine	4-vinylphenol sulfate	0.0139889	0.920029	0.980921
cytidine	5,6-dihydrothymine	0.148847	0.282732	0.686754
cytidine	5,6-dihydrouracil	0.0447113	0.748186	0.931389
cytidine	5,6-dihydrouridine	0.585439	3.32096e-06	0.000486786
cytidine	5-(galactosylhydroxy)-L-lysine	0.166423	0.229074	0.637264
cytidine	5-acetylamino-6-amino-3-methyluracil	0.149686	0.279999	0.684494
cytidine	5-acetylamino-6-formylamino-3-methyluracil	-0.0759436	0.585203	0.869343
cytidine	5-dodecenoate (12:1n7)	-0.0112445	0.935681	0.985008
cytidine	5-dodecenoylcarnitine (C12:1)	0.0324376	0.815878	0.951973
cytidine	5-hydroxyhexanoate	-0.09238	0.506441	0.832383
cytidine	5-hydroxyindole sulfate	-0.373422	0.00541482	0.105677
cytidine	5-hydroxylysine	0.15243	0.271174	0.67691
cytidine	5-methylthioadenosine (MTA)	0.385859	0.00395622	0.0877878
cytidine	5-methyluridine (ribothymidine)	0.297351	0.0289918	0.262579
cytidine	5-oxoproline	0.116524	0.401414	0.773356
cytidine	5alpha-androstan-3alpha,17alpha-diol monosulfate	-0.0151672	0.913318	0.979213
cytidine	5alpha-androstan-3alpha,17beta-diol 17-glucuronide	0.150924	0.275994	0.681271
cytidine	5alpha-androstan-3alpha,17beta-diol disulfate	0.00410711	0.976486	0.994456
cytidine	5alpha-androstan-3alpha,17beta-diol monosulfate (1)	-0.0460835	0.740724	0.928959
cytidine	5alpha-androstan-3alpha,17beta-diol monosulfate (2)	0.0660743	0.634999	0.889838
cytidine	5alpha-androstan-3beta,17alpha-diol disulfate	0.0296937	0.831214	0.956499
cytidine	5alpha-androstan-3beta,17beta-diol disulfate	-0.0336573	0.809082	0.949871
cytidine	5alpha-androstan-3beta,17beta-diol monosulfate (2)	-0.0682728	0.623756	0.8852
cytidine	5alpha-pregnan-3beta,20alpha-diol disulfate	0.0367829	0.791731	0.945035
cytidine	5alpha-pregnan-3beta,20alpha-diol monosulfate (2)	0.0762722	0.583576	0.868575
cytidine	5alpha-pregnan-3beta,20beta-diol monosulfate (1)	0.151439	0.274339	0.679767
cytidine	5alpha-pregnan-diol disulfate	0.0864029	0.534444	0.846449
cytidine	6-bromotryptophan	0.276158	0.0432438	0.317062
cytidine	6-hydroxyindole sulfate	-0.224929	0.102	0.465122
cytidine	6-oxopiperidine-2-carboxylate	0.412083	0.00196042	0.0565829
cytidine	7-HOCA	0.127044	0.359955	0.745717
cytidine	7-dehydrocholesterol	0.0739911	0.594914	0.87367
cytidine	7-ketodeoxycholate	-0.0199298	0.886258	0.971851
cytidine	7-methylguanine	0.395007	0.00311646	0.0758787
cytidine	7-methylurate	0.121725	0.38058	0.75978
cytidine	7-methylxanthine	-0.0810089	0.560351	0.858332
cytidine	8-methoxykynurenate	-0.0383105	0.783288	0.942413
cytidine	9,10-DiHOME	0.0739089	0.595324	0.873776
cytidine	9-hydroxystearate	0.04213	0.762285	0.935828
cytidine	acetoacetate	0.146144	0.291665	0.694167
cytidine	acetylcarnitine (C2)	0.280351	0.0400415	0.30588
cytidine	acisoga	0.245359	0.0737321	0.404412
cytidine	aconitate [cis or trans]	0.258319	0.0592975	0.366807
cytidine	adenine	0.329598	0.0149413	0.187293
cytidine	adenosine 3',5'-cyclic monophosphate (cAMP)	-0.112779	0.416815	0.783027
cytidine	AMP	-0.0343434	0.805265	0.948659
cytidine	adipoylcarnitine (C6-DC)	0.289292	0.0338621	0.282674
cytidine	adrenate (22:4n6)	0.233238	0.0896331	0.44014
cytidine	alanine	0.11782	0.396161	0.769913
cytidine	allantoin	0.399352	0.00277602	0.0707463
cytidine	alpha-CMBHC glucuronide	0.149934	0.279191	0.683852
cytidine	alpha-hydroxycaproate	0.228325	0.0967943	0.45493
cytidine	alpha-hydroxyisocaproate	-0.0571374	0.681525	0.908353
cytidine	alpha-hydroxyisovalerate	-0.0532495	0.702152	0.915698
cytidine	alpha-ketobutyrate	0.13971	0.313656	0.711731
cytidine	alpha-ketoglutaramate*	0.299943	0.0275556	0.25634
cytidine	alpha-ketoglutarate	0.0848104	0.542032	0.849946
cytidine	alpha-tocopherol	-0.00247761	0.985814	0.99661
cytidine	andro steroid monosulfate C19H28O6S (1)*	0.246884	0.0719016	0.399792
cytidine	androstenediol (3alpha, 17alpha) monosulfate (2)	0.0672003	0.62923	0.887358
cytidine	androstenediol (3alpha, 17alpha) monosulfate (3)	-0.0386125	0.781621	0.941927
cytidine	androstenediol (3beta,17beta) disulfate (1)	0.0932723	0.502325	0.830243
cytidine	androstenediol (3beta,17beta) disulfate (2)	0.200991	0.145024	0.535876
cytidine	androstenediol (3beta,17beta) monosulfate (1)	0.113093	0.415511	0.782271
cytidine	androstenediol (3beta,17beta) monosulfate (2)	0.0843851	0.544066	0.850894
cytidine	androsterone glucuronide	0.120945	0.383661	0.761751
cytidine	androsterone sulfate	-0.00522203	0.970105	0.993008
cytidine	anthranilate	0.0264913	0.849192	0.961766
cytidine	arabitol/xylitol	0.254202	0.0636122	0.378807
cytidine	arabonate/xylonate	0.120793	0.384265	0.762119
cytidine	arachidate (20:0)	0.245131	0.0740099	0.405082
cytidine	arachidonate (20:4n6)	0.295674	0.029954	0.266965
cytidine	arachidonoylcarnitine (C20:4)	0.231103	0.092692	0.446457
cytidine	arachidonoylcholine	0.150459	0.277492	0.682484
cytidine	arachidoylcarnitine (C20)*	0.177926	0.198028	0.604381
cytidine	argininate*	-0.091214	0.511844	0.835279
cytidine	arginine	-0.0822946	0.554122	0.855569
cytidine	ascorbic acid 2-sulfate	0.0821422	0.554859	0.855862
cytidine	ascorbic acid 3-sulfate*	-0.109281	0.431504	0.792234
cytidine	asparagine	-0.0173432	0.90094	0.975891
cytidine	aspartate	0.193063	0.161898	0.560125
cytidine	behenate (22:0)*	0.366495	0.00641633	0.116808
cytidine	behenoyl dihydrosphingomyelin (d18:0/22:0)*	-0.0659806	0.63548	0.890089
cytidine	behenoyl sphingomyelin (d18:1/22:0)*	0.158224	0.253158	0.66083
cytidine	behenoylcarnitine (C22)*	0.0430042	0.757501	0.934394
cytidine	benzoate	-0.187803	0.17386	0.575177
cytidine	beta-alanine	0.0576711	0.678711	0.907279
cytidine	beta-citrylglutamate	0.338746	0.0122251	0.168282
cytidine	beta-cryptoxanthin	-0.0904517	0.515393	0.836953
cytidine	beta-hydroxyisovalerate	-0.131237	0.344187	0.734489
cytidine	beta-hydroxyisovaleroylcarnitine	0.0591195	0.671096	0.904443
cytidine	beta-sitosterol	-0.102154	0.462315	0.809647
cytidine	betaine	0.0581285	0.676303	0.906356
cytidine	bilirubin (E,E)*	0.087631	0.528629	0.84348
cytidine	bilirubin (E,Z or Z,E)*	0.191004	0.166505	0.565728
cytidine	bilirubin	0.233162	0.089741	0.440374
cytidine	bilirubin degradation product, C16H18N2O5 (1)	0.348809	0.00973833	0.148025
cytidine	bilirubin degradation product, C16H18N2O5 (2)	0.305508	0.0246725	0.242677
cytidine	bilirubin degradation product, C16H18N2O5 (3)	0.30284	0.0260215	0.24926
cytidine	bilirubin degradation product, C16H18N2O5 (4)	0.299333	0.0278881	0.257859
cytidine	bilirubin degradation product, C17H18N2O4 (1)	0.27631	0.0431237	0.316672
cytidine	bilirubin degradation product, C17H18N2O4 (2)	0.289346	0.0338272	0.282473
cytidine	bilirubin degradation product, C17H18N2O4 (3)	0.299257	0.0279298	0.25806
cytidine	bilirubin degradation product, C17H20N2O5 (1)	0.331732	0.0142652	0.182662
cytidine	bilirubin degradation product, C17H20N2O5 (2)	0.329674	0.0149166	0.187126
cytidine	biliverdin	0.175681	0.203839	0.610748
cytidine	branched chain 14:0 dicarboxylic acid	-0.148243	0.284713	0.688232
cytidine	branched-chain fatty acid 18:0 (2)	0.017667	0.8991	0.97542
cytidine	branched-chain, straight-chain, or cyclopropyl 10:1 fatty acid (1)*	0.107833	0.43767	0.795817
cytidine	branched-chain, straight-chain, or cyclopropyl 12:1 fatty acid*	0.0887745	0.523243	0.840804
cytidine	butyrate/isobutyrate (4:0)	0.0584334	0.674699	0.90585
cytidine	butyrylcarnitine (C4)	0.306499	0.0241866	0.240379
cytidine	C-glycosyltryptophan	0.392643	0.00331671	0.0787387
cytidine	caffeine	0.330665	0.0145999	0.184906
cytidine	campesterol	0.0177744	0.898491	0.975339
cytidine	caprate (10:0)	0.186659	0.176543	0.578461
cytidine	caproate (6:0)	0.124986	0.367854	0.751087
cytidine	caprylate (8:0)	0.261597	0.0560331	0.357608
cytidine	carboxyethyl-GABA	-0.0590433	0.671496	0.904536
cytidine	carnitine	0.186888	0.176004	0.577842
cytidine	carotene diol (1)	-0.0774919	0.577554	0.865926
cytidine	carotene diol (2)	-0.112864	0.416461	0.782823
cytidine	carotene diol (3)	-0.297808	0.0287339	0.261534
cytidine	catechol sulfate	0.180941	0.190409	0.595034
cytidine	ceramide (d16:1/24:1, d18:1/22:1)*	0.113627	0.4133	0.781024
cytidine	ceramide (d18:1/14:0, d16:1/16:0)*	0.142291	0.304709	0.704565
cytidine	ceramide (d18:1/17:0, d17:1/18:0)*	0.134134	0.333547	0.726913
cytidine	ceramide (d18:1/20:0, d16:1/22:0, d20:1/18:0)*	0.0928149	0.504433	0.831375
cytidine	ceramide (d18:2/24:1, d18:1/24:2)*	0.233391	0.0894177	0.43968
cytidine	cerotoylcarnitine (C26)*	0.333791	0.0136382	0.178213
cytidine	chenodeoxycholate	0.146855	0.289297	0.692104
cytidine	cholate	0.0363255	0.794264	0.945767
cytidine	cholesterol	0.0659806	0.63548	0.890089
cytidine	cholesterol sulfate	-0.106537	0.443229	0.798918
cytidine	cholic acid glucuronide	0.10026	0.470699	0.814021
cytidine	choline	0.0138365	0.920898	0.981188
cytidine	phosphocholine	0.110654	0.425707	0.788559
cytidine	cinnamoylglycine	-0.157109	0.25656	0.664064
cytidine	cis-3,4-methyleneheptanoate	0.0940487	0.498759	0.828326
cytidine	cis-3,4-methyleneheptanoylcarnitine	0.0992186	0.475345	0.816287
cytidine	cis-4-decenoate (10:1n6)*	0.112941	0.416145	0.782629
cytidine	cis-4-decenoylcarnitine (C10:1)	0.144807	0.296149	0.697714
cytidine	citrate	0.271431	0.0471024	0.329932
cytidine	citrulline	-0.0583572	0.6751	0.905953
cytidine	corticosterone	-0.163542	0.237348	0.645427
cytidine	cortisol	-0.153116	0.268997	0.675141
cytidine	cortisone	-0.132685	0.338841	0.730772
cytidine	cortolone glucuronide (1)	0.173852	0.208663	0.615919
cytidine	creatine	-0.0517248	0.7103	0.918632
cytidine	creatinine	0.127349	0.358793	0.744911
cytidine	cyclo(leu-pro)	0.0599459	0.666766	0.9028
cytidine	cys-gly, oxidized	0.159443	0.249471	0.657266
cytidine	cystathionine	0.146865	0.289263	0.692042
cytidine	cysteine	0.158834	0.25131	0.658894
cytidine	cysteine s-sulfate	0.276996	0.042587	0.314707
cytidine	cysteine sulfinic acid	0.241573	0.0784378	0.415308
cytidine	cysteine-glutathione disulfide	0.115609	0.405146	0.775927
cytidine	cysteinylglycine	0.156623	0.258053	0.665302
cytidine	cysteinylglycine disulfide*	0.25405	0.0637767	0.379172
cytidine	cystine	0.3421	0.0113416	0.161275
cytosine	Liver fat (%)	0.0426491	0.759443	0.934968
cytosine	Sodium (mmol/L)	0.160897	0.245124	0.65304
cytosine	Potassium (mmol/L)	0.0276579	0.842634	0.95993
cytosine	Creatinine (mg/dL)	0.128987	0.352594	0.740599
cytosine	Urea (BUN) (mg/dL)	0.149813	0.279586	0.684186
cytosine	Uric acid (mg/dL)	0.000446962	0.997441	0.999336
cytosine	ALT (IU/L)	0.0438386	0.752944	0.93299
cytosine	AST (IU/L)	0.0236901	0.864982	0.966162
cytosine	GGT (U/L)	0.154597	0.264338	0.671086
cytosine	Alkaline phosphatase (IU/L)	0.0645569	0.642807	0.893158
cytosine	Total Bilirubin (mg/dL)	-0.206057	0.134949	0.52072
cytosine	Albumin (g/dL)	-0.0972719	0.484092	0.82088
cytosine	Creatine Kinase (U/L)	-0.0649596	0.640731	0.892336
cytosine	Total cholesterol (mg/dL)	0.12114	0.382891	0.761293
cytosine	High Density Lipoprotein (mg/dL)	0.0347467	0.803024	0.948154
cytosine	Low Density Lipoprotein (mg/dL)	0.0187652	0.892864	0.97382
cytosine	Triglycerides (mg/dL)	0.208768	0.129778	0.512842
cytosine	Glucose (mg/dL)	0.0381791	0.784013	0.942688
cytosine	Insulin (mg/dL)	0.145343	0.294344	0.696251
cytosine	Weight (kg)	0.109132	0.432136	0.792645
cytosine	Body mass index (kg/m2)	-0.0262227	0.850704	0.962296
cytosine	Heart rate (bpm)	-0.0215797	0.876912	0.969405
cytosine	Systolic blood pressure (mmHg)	0.0686082	0.622048	0.884583
cytosine	Diastolic blood pressure (mmHg)	-0.0397694	0.775247	0.939938
cytosine	Waist circumference (cm)	0.194433	0.158884	0.555902
cytosine	Hip circumference (cm)	0.0394579	0.776962	0.940507
cytosine	Trunk fat mass (kg/m2)	-0.0232354	0.86755	0.966861
cytosine	Trunk fat free mass (kg/m2)	0.199647	0.147789	0.540103
cytosine	Trunk total body water (%)	0.195117	0.157393	0.553706
cytosine	Left arm fat mass (kg/m2)	-0.107075	0.440915	0.797506
cytosine	Left arm fat free mass (kg/m2)	0.24693	0.0718469	0.399722
cytosine	Left arm total body water (%)	0.195117	0.157393	0.553706
cytosine	Right arm fat mass (kg/m2)	-0.106271	0.444373	0.799673
cytosine	Right arm fat free mass (kg/m2)	0.236947	0.0845058	0.429498
cytosine	Right arm total body water (%)	0.195117	0.157393	0.553706
cytosine	Left leg fat mass (kg/m2)	-0.146495	0.290493	0.693031
cytosine	Left leg fat free mass (kg/m2)	0.204491	0.138005	0.52536
cytosine	Left leg total body water (%)	0.195117	0.157393	0.553706
cytosine	Right leg fat mass (kg/m2)	-0.147386	0.287537	0.690591
cytosine	Right leg fat free mass (kg/m2)	0.211044	0.125554	0.506154
cytosine	Right leg total body water (%)	0.195117	0.157393	0.553706
cytosine	(14 or 15)-methylpalmitate (a17:0 or i17:0)	-0.0353842	0.799484	0.947303
cytosine	(16 or 17)-methylstearate (a19:0 or i19:0)	-0.0936847	0.500429	0.829283
cytosine	(2 or 3)-decenoate (10:1n7 or n8)	-0.213432	0.121234	0.498882
cytosine	(N(1) + N(8))-acetylspermidine	0.0763227	0.583326	0.868534
cytosine	(S)-3-hydroxybutyrylcarnitine	-0.116756	0.400468	0.772721
cytosine	1,2,3-benzenetriol sulfate (2)	0.116376	0.402017	0.773801
cytosine	1,2-dilinoleoyl-GPC (18:2/18:2)	0.343821	0.0109101	0.15788
cytosine	1,2-dilinoleoyl-GPE (18:2/18:2)*	0.259382	0.0582227	0.363884
cytosine	1,2-dipalmitoyl-GPC (16:0/16:0)	0.164453	0.23471	0.642735
cytosine	1,3,7-trimethylurate	0.310574	0.0222726	0.230709
cytosine	1,3-dimethylurate	0.210115	0.127266	0.509014
cytosine	1,5-anhydroglucitol (1,5-AG)	-0.087742	0.528105	0.843331
cytosine	1,7-dimethylurate	0.348055	0.00990828	0.149534
cytosine	1-(1-enyl-oleoyl)-GPE (P-18:1)*	0.307854	0.0235353	0.237236
cytosine	1-(1-enyl-palmitoyl)-2-arachidonoyl-GPC (P-16:0/20:4)*	0.107745	0.438046	0.795973
cytosine	1-(1-enyl-palmitoyl)-2-arachidonoyl-GPE (P-16:0/20:4)*	0.311078	0.022045	0.229548
cytosine	1-(1-enyl-palmitoyl)-2-linoleoyl-GPC (P-16:0/18:2)*	-0.00326265	0.98132	0.995589
cytosine	1-(1-enyl-palmitoyl)-2-linoleoyl-GPE (P-16:0/18:2)*	0.13606	0.326587	0.721606
cytosine	1-(1-enyl-palmitoyl)-2-oleoyl-GPC (P-16:0/18:1)*	-0.0854115	0.539161	0.848676
cytosine	1-(1-enyl-palmitoyl)-2-oleoyl-GPE (P-16:0/18:1)*	0.237086	0.084319	0.429241
cytosine	1-(1-enyl-palmitoyl)-2-palmitoleoyl-GPC (P-16:0/16:1)*	-0.13439	0.332616	0.726292
cytosine	1-(1-enyl-palmitoyl)-2-palmitoyl-GPC (P-16:0/16:0)*	-0.188612	0.171978	0.57279
cytosine	1-(1-enyl-palmitoyl)-GPC (P-16:0)*	0.13742	0.321731	0.71787
cytosine	1-(1-enyl-palmitoyl)-GPE (P-16:0)*	0.232969	0.0900146	0.440998
cytosine	1-(1-enyl-stearoyl)-2-arachidonoyl-GPE (P-18:0/20:4)*	0.28556	0.0363379	0.292152
cytosine	1-(1-enyl-stearoyl)-2-linoleoyl-GPE (P-18:0/18:2)*	0.257516	0.0601198	0.369089
cytosine	1-(1-enyl-stearoyl)-2-oleoyl-GPE (P-18:0/18:1)	0.333256	0.0137987	0.17934
cytosine	1-(1-enyl-stearoyl)-GPE (P-18:0)*	0.32475	0.0165791	0.198101
cytosine	1-arachidonoyl-GPC* (20:4)*	0.278918	0.0411132	0.309794
cytosine	1-arachidonoyl-GPE (20:4n6)*	0.165463	0.231809	0.639742
cytosine	1-arachidonoyl-GPI* (20:4)*	0.149655	0.280099	0.684653
cytosine	1-arachidonylglycerol (20:4)	0.410325	0.00205855	0.0583971
cytosine	1-carboxyethylisoleucine	0.366722	0.00638115	0.116422
cytosine	1-carboxyethylleucine	0.233357	0.0894648	0.439824
cytosine	1-carboxyethylphenylalanine	0.422125	0.0014757	0.0470507
cytosine	1-carboxyethyltyrosine	0.44536	0.000739169	0.0297669
cytosine	1-carboxyethylvaline	0.325915	0.016172	0.19542
cytosine	1-dihomo-linolenylglycerol (20:3)	0.146198	0.291484	0.693975
cytosine	1-docosahexaenoylglycerol (22:6)	0.0306095	0.826089	0.955022
cytosine	1-lignoceroyl-GPC (24:0)	0.197841	0.151565	0.545569
cytosine	1-linolenoyl-GPC (18:3)*	0.33648	0.0128548	0.17287
cytosine	1-linoleoyl-2-arachidonoyl-GPC (18:2/20:4n6)*	0.229395	0.0951978	0.451588
cytosine	1-linoleoyl-2-arachidonoyl-GPE (18:2/20:4)*	0.358336	0.00780022	0.130366
cytosine	1-linoleoyl-2-linolenoyl-GPC (18:2/18:3)*	0.258021	0.0596015	0.367691
cytosine	1-linoleoyl-GPC (18:2)	0.300785	0.0271018	0.254173
cytosine	1-linoleoyl-GPE (18:2)*	0.218403	0.112604	0.484656
cytosine	1-linoleoyl-GPG (18:2)*	-0.0661463	0.634629	0.889635
cytosine	1-linoleoyl-GPI* (18:2)*	0.139672	0.313785	0.711871
cytosine	1-linoleoylglycerol (18:2)	0.325605	0.0162797	0.196113
cytosine	1-methyl-4-imidazoleacetate	0.440264	0.000863833	0.033063
cytosine	1-methyl-5-imidazoleacetate	0.100637	0.469025	0.813146
cytosine	1-methyl-5-imidazolelactate	0.131205	0.344305	0.734656
cytosine	1-methylhistidine	0.21584	0.116993	0.491997
cytosine	1-methylnicotinamide	-0.00842851	0.951767	0.988623
cytosine	1-methylurate	0.140224	0.311861	0.710262
cytosine	1-methylxanthine	0.168842	0.222281	0.630322
cytosine	1-myristoyl-2-arachidonoyl-GPC (14:0/20:4)*	0.265945	0.0519292	0.345092
cytosine	1-myristoyl-2-palmitoyl-GPC (14:0/16:0)	0.22823	0.0969372	0.455299
cytosine	1-myristoylglycerol (14:0)	0.289262	0.0338813	0.282693
cytosine	1-oleoyl-2-arachidonoyl-GPE (18:1/20:4)*	0.353764	0.00868382	0.138658
cytosine	1-oleoyl-2-docosahexaenoyl-GPC (18:1/22:6)*	-0.128525	0.354335	0.741821
cytosine	1-oleoyl-2-linoleoyl-GPE (18:1/18:2)*	0.381031	0.00447516	0.0945147
cytosine	1-oleoyl-GPC (18:1)	0.308864	0.0230596	0.234663
cytosine	1-oleoyl-GPE (18:1)	0.417503	0.00168361	0.0513234
cytosine	1-oleoyl-GPG (18:1)*	-0.112945	0.416129	0.782629
cytosine	1-oleoyl-GPI (18:1)	0.318846	0.0187782	0.211239
cytosine	1-oleoyl-GPS (18:1)	0.167192	0.226899	0.635127
cytosine	1-oleoylglycerol (18:1)	0.0521636	0.707952	0.917818
cytosine	1-palmitoleoyl-2-linolenoyl-GPC (16:1/18:3)*	0.0467035	0.737359	0.927821
cytosine	1-palmitoleoyl-GPC* (16:1)*	0.200148	0.146753	0.538375
cytosine	1-palmitoleoylglycerol (16:1)*	0.126464	0.36217	0.747191
cytosine	1-palmitoyl-2-arachidonoyl-GPC (16:0/20:4n6)	0.0629225	0.651259	0.896599
cytosine	1-palmitoyl-2-arachidonoyl-GPE (16:0/20:4)*	0.3157	0.020048	0.218675
cytosine	1-palmitoyl-2-arachidonoyl-GPI (16:0/20:4)*	0.22186	0.106886	0.474483
cytosine	1-palmitoyl-2-dihomo-linolenoyl-GPC (16:0/20:3n3 or 6)*	0.102812	0.459422	0.807941
cytosine	1-palmitoyl-2-docosahexaenoyl-GPC (16:0/22:6)	-0.0441623	0.751178	0.93235
cytosine	1-palmitoyl-2-docosahexaenoyl-GPE (16:0/22:6)*	0.177853	0.198215	0.604585
cytosine	1-palmitoyl-2-linoleoyl-GPC (16:0/18:2)	0.194905	0.157855	0.554464
cytosine	1-palmitoyl-2-linoleoyl-GPE (16:0/18:2)	0.293134	0.0314619	0.273098
cytosine	1-palmitoyl-2-linoleoyl-GPI (16:0/18:2)	0.130312	0.347629	0.736892
cytosine	1-palmitoyl-2-oleoyl-GPC (16:0/18:1)	0.159948	0.247958	0.655874
cytosine	1-palmitoyl-2-oleoyl-GPE (16:0/18:1)	0.352289	0.00898705	0.141433
cytosine	1-palmitoyl-2-oleoyl-GPI (16:0/18:1)*	0.254914	0.0628489	0.37681
cytosine	1-palmitoyl-2-palmitoleoyl-GPC (16:0/16:1)*	0.18935	0.170276	0.570788
cytosine	1-palmitoyl-2-stearoyl-GPC (16:0/18:0)	0.255497	0.0622295	0.37506
cytosine	1-palmitoyl-2-stearoyl-GPE (16:0/18:0)*	0.295944	0.029797	0.266246
cytosine	1-palmitoyl-GPC (16:0)	0.126933	0.36038	0.746088
cytosine	1-palmitoyl-GPE (16:0)	0.161812	0.242416	0.650374
cytosine	1-palmitoyl-GPG (16:0)*	-0.0345297	0.804229	0.94843
cytosine	1-palmitoyl-GPI* (16:0)	0.184806	0.180955	0.583943
cytosine	1-palmitoylglycerol (16:0)	0.0835471	0.548087	0.852717
cytosine	1-ribosyl-imidazoleacetate*	0.349919	0.00949299	0.145908
cytosine	1-stearoyl-2-arachidonoyl-GPC (18:0/20:4)	0.200653	0.145715	0.536964
cytosine	1-stearoyl-2-arachidonoyl-GPE (18:0/20:4)	0.354036	0.00862895	0.138167
cytosine	1-stearoyl-2-arachidonoyl-GPI (18:0/20:4)	0.134235	0.33318	0.726681
cytosine	1-stearoyl-2-arachidonoyl-GPS (18:0/20:4)	0.254351	0.0634525	0.378408
cytosine	1-stearoyl-2-docosahexaenoyl-GPC (18:0/22:6)	-0.0111474	0.936236	0.985188
cytosine	1-stearoyl-2-docosahexaenoyl-GPE (18:0/22:6)*	0.20209	0.142792	0.53282
cytosine	1-stearoyl-2-linoleoyl-GPC (18:0/18:2)*	0.168415	0.223471	0.631514
cytosine	1-stearoyl-2-linoleoyl-GPE (18:0/18:2)*	0.35761	0.00793517	0.131759
cytosine	1-stearoyl-2-linoleoyl-GPI (18:0/18:2)	0.201507	0.143972	0.534496
cytosine	1-stearoyl-2-oleoyl-GPC (18:0/18:1)	0.337451	0.0125816	0.170852
cytosine	1-stearoyl-2-oleoyl-GPE (18:0/18:1)	0.479765	0.000241707	0.0135969
cytosine	1-stearoyl-2-oleoyl-GPI (18:0/18:1)*	0.351434	0.00916676	0.143094
cytosine	1-stearoyl-2-oleoyl-GPS (18:0/18:1)	0.300902	0.0270396	0.253953
cytosine	1-stearoyl-GPC (18:0)	0.245592	0.0734502	0.403737
cytosine	1-stearoyl-GPE (18:0)	0.261867	0.0557714	0.356932
cytosine	1-stearoyl-GPG (18:0)	0.114273	0.410633	0.779466
cytosine	1-stearoyl-GPI (18:0)	0.0646315	0.642422	0.893024
cytosine	10-heptadecenoate (17:1n7)	-0.065991	0.635426	0.890089
cytosine	10-nonadecenoate (19:1n9)	-0.0793912	0.568234	0.861953
cytosine	10-undecenoate (11:1n1)	-0.145149	0.294996	0.696802
cytosine	11-ketoetiocholanolone glucuronide	-0.0621628	0.655204	0.898016
cytosine	11beta-hydroxyandrosterone glucuronide	0.290648	0.0329983	0.279155
cytosine	11beta-hydroxyetiocholanolone glucuronide*	-0.0376779	0.786781	0.943627
cytosine	12,13-DiHOME	0.162562	0.240209	0.648347
cytosine	12-HETE	0.202656	0.141653	0.530956
cytosine	13-HODE + 9-HODE	0.141848	0.306233	0.70595
cytosine	16a-hydroxy DHEA 3-sulfate	-0.052552	0.705875	0.917021
cytosine	17alpha-hydroxypregnanolone glucuronide	0.11561	0.405142	0.775927
cytosine	17alpha-hydroxypregnenolone 3-sulfate	0.0273382	0.84443	0.96036
cytosine	2'-deoxyuridine	-0.338345	0.0123346	0.169102
cytosine	2'-O-methyluridine	0.124447	0.369939	0.752594
cytosine	2,3-dihydroxy-2-methylbutyrate	0.158222	0.253163	0.660839
cytosine	2,3-dihydroxy-5-methylthio-4-pentenoate (DMTPA)*	0.462209	0.000433881	0.0205305
cytosine	2,3-dihydroxyisovalerate	0.202612	0.141741	0.531103
cytosine	2,4-di-tert-butylphenol	0.183835	0.183298	0.586699
cytosine	2,6-dihydroxybenzoic acid	0.139284	0.315146	0.712978
cytosine	2-acetamidophenol sulfate	0.242655	0.0770697	0.412129
cytosine	2-aminoadipate	0.0511537	0.713361	0.919628
cytosine	2-aminobutyrate	0.0118465	0.932246	0.984096
cytosine	2-aminoheptanoate	0.204459	0.138068	0.525575
cytosine	2-aminooctanoate	0.0462597	0.739767	0.928694
cytosine	2-aminophenol sulfate	0.184223	0.182358	0.585542
cytosine	2-arachidonoylglycerol (20:4)	0.0713429	0.608197	0.879094
cytosine	2-hydroxy-3-methylvalerate	0.0714287	0.607765	0.878977
cytosine	2-hydroxy-4-(methylthio)butanoic acid	0.148023	0.285434	0.688856
cytosine	2-hydroxyarachidate*	0.228269	0.0968789	0.455103
cytosine	2-hydroxybehenate	0.233085	0.0898494	0.440631
cytosine	2-hydroxybutyrate/2-hydroxyisobutyrate	-0.144644	0.296697	0.698185
cytosine	2-hydroxydecanoate	0.542454	2.26327e-05	0.00229601
cytosine	2-hydroxyglutarate	0.141187	0.308513	0.707763
cytosine	2-hydroxyhippurate (salicylurate)	0.23627	0.0854242	0.431361
cytosine	2-hydroxylaurate	0.139828	0.313242	0.711483
cytosine	2-hydroxynervonate*	-0.103667	0.455679	0.806027
cytosine	2-hydroxyoctanoate	0.192846	0.162378	0.560845
cytosine	2-hydroxypalmitate	0.0717006	0.606396	0.878283
cytosine	2-hydroxyphenylacetate	0.507964	8.81835e-05	0.00649441
cytosine	2-hydroxyphytanate*	0.0827703	0.551826	0.854574
cytosine	2-hydroxysebacate	0.0750751	0.589514	0.871184
cytosine	2-hydroxystearate	0.143595	0.30025	0.701043
cytosine	2-isopropylmalate	0.38611	0.00393075	0.0874989
cytosine	2-keto-3-deoxy-gluconate	0.161229	0.244139	0.652134
cytosine	2-ketocaprylate	0.236542	0.0850546	0.430628
cytosine	2-linoleoylglycerol (18:2)	0.285099	0.0366535	0.293287
cytosine	2-methoxyhydroquinone sulfate (1)	0.315156	0.0202747	0.219929
cytosine	2-methoxyhydroquinone sulfate (2)	0.137514	0.321397	0.717664
cytosine	2-methoxyresorcinol sulfate	0.372254	0.0055735	0.107464
cytosine	2-methylbutyrylcarnitine (C5)	0.271188	0.047308	0.330641
cytosine	2-methylserine	0.224894	0.102054	0.465291
cytosine	2-naphthol sulfate	0.0167017	0.904588	0.976973
cytosine	2-O-methylascorbic acid	0.424183	0.00139073	0.045275
cytosine	2-oleoylglycerol (18:1)	0.0319098	0.818822	0.952956
cytosine	2-oxoarginine*	0.156724	0.257743	0.665188
cytosine	2-palmitoleoyl-GPC* (16:1)*	0.112367	0.418531	0.784191
cytosine	2-palmitoyl-GPC* (16:0)*	-0.0484737	0.727782	0.924738
cytosine	2-piperidinone	0.0389188	0.779932	0.94133
cytosine	2-stearoyl-GPE (18:0)*	0.435059	0.00101036	0.0366723
cytosine	21-hydroxypregnenolone disulfate	-0.0193429	0.889587	0.972821
cytosine	21-hydroxypregnenolone monosulfate (1)	-0.115738	0.404619	0.77565
cytosine	2R,3R-dihydroxybutyrate	0.322497	0.0173908	0.203212
cytosine	3,4-dihydroxybutyrate	0.575042	5.41651e-06	0.000722717
cytosine	3,5-dichloro-2,6-dihydroxybenzoic acid	0.188806	0.171529	0.57221
cytosine	3,7-dimethylurate	0.306879	0.0240025	0.239463
cytosine	3-(3-amino-3-carboxypropyl)uridine*	0.248194	0.0703572	0.395969
cytosine	3-(3-hydroxyphenyl)propionate	0.390148	0.00354043	0.0819681
cytosine	3-(3-hydroxyphenyl)propionate sulfate	0.330184	0.014753	0.186009
cytosine	3-(4-hydroxyphenyl)lactate (HPLA)	0.168026	0.224556	0.632677
cytosine	3-acetylphenol sulfate	0.294636	0.0305623	0.269335
cytosine	3-amino-2-piperidone	0.227453	0.0981105	0.457472
cytosine	3-aminoisobutyrate	0.0914319	0.510832	0.834763
cytosine	3-bromo-5-chloro-2,6-dihydroxybenzoic acid*	0.187952	0.173512	0.574732
cytosine	3-carboxy-4-methyl-5-pentyl-2-furanpropionate (3-CMPFP)	-0.00668066	0.961761	0.991034
cytosine	3-carboxy-4-methyl-5-propyl-2-furanpropanoate (CMPF)	0.0229551	0.869133	0.967338
cytosine	3-decenoylcarnitine	-0.0572214	0.681082	0.908179
cytosine	3-ethylcatechol sulfate (1)	-0.00601549	0.965565	0.991951
cytosine	3-formylindole	0.0788474	0.570895	0.863155
cytosine	3-hydroxy-2-ethylpropionate	0.133574	0.335586	0.728659
cytosine	3-hydroxy-2-methylpyridine sulfate	-0.215612	0.117389	0.492638
cytosine	3-hydroxy-3-methylglutarate	0.171872	0.213973	0.621876
cytosine	3-hydroxyadipate	0.031823	0.819307	0.95313
cytosine	3-hydroxybutyrate (BHBA)	-0.0692148	0.618964	0.8834
cytosine	3-hydroxybutyroylglycine	-0.237842	0.0833044	0.426988
cytosine	3-hydroxydecanoate	-0.262333	0.055321	0.355489
cytosine	3-hydroxydecanoylcarnitine	-0.266838	0.051117	0.342598
cytosine	3-hydroxydodecanedioate*	-0.246438	0.0724333	0.401176
cytosine	3-hydroxyhexanoate	-0.0502603	0.718157	0.921407
cytosine	3-hydroxyhexanoylcarnitine (1)	-0.133286	0.336641	0.729317
cytosine	3-hydroxyhippurate	0.351318	0.0091915	0.143259
cytosine	3-hydroxyhippurate sulfate	0.316421	0.0197509	0.216968
cytosine	3-hydroxyisobutyrate	-0.0555816	0.689752	0.911448
cytosine	3-hydroxylaurate	-0.217821	0.11359	0.486173
cytosine	3-hydroxyoctanoate	-0.179562	0.193868	0.59934
cytosine	3-hydroxyoctanoylcarnitine (1)	-0.212461	0.122977	0.502082
cytosine	3-hydroxyoctanoylcarnitine (2)	-0.248039	0.0705389	0.396317
cytosine	3-hydroxyoleoylcarnitine	-0.151159	0.275237	0.680588
cytosine	3-hydroxypyridine sulfate	-0.0868098	0.532514	0.84543
cytosine	3-hydroxystachydrine*	0.109923	0.428787	0.790715
cytosine	3-indoleglyoxylic acid	0.28622	0.0358893	0.290345
cytosine	3-indoxyl sulfate	0.361805	0.00718306	0.124542
cytosine	3-methoxycatechol sulfate (1)	0.409812	0.00208798	0.0589126
cytosine	3-methoxycatechol sulfate (2)	0.167252	0.22673	0.634961
cytosine	3-methoxytyramine sulfate	0.39924	0.00278437	0.0708755
cytosine	3-methoxytyrosine	0.0442788	0.750543	0.932147
cytosine	3-methyl catechol sulfate (1)	0.0828092	0.551639	0.854524
cytosine	3-methyl-2-oxobutyrate	0.0269557	0.84658	0.960939
cytosine	3-methyl-2-oxovalerate	0.14177	0.306501	0.706168
cytosine	3-methyladipate	-0.160507	0.246285	0.654213
cytosine	3-methylcytidine	0.153309	0.268388	0.674588
cytosine	3-methylglutaconate	0.26175	0.0558845	0.357208
cytosine	3-methylglutarylcarnitine (2)	0.0135944	0.922278	0.981642
cytosine	3-methylhistidine	0.174086	0.208042	0.615341
cytosine	3-methylxanthine	0.348793	0.00974205	0.148072
cytosine	3-phenylpropionate (hydrocinnamate)	0.0933739	0.501858	0.830051
cytosine	3-phosphoglycerate	0.0581062	0.67642	0.906459
cytosine	3-sulfo-L-alanine	0.27965	0.0405626	0.307793
cytosine	3-ureidopropionate	0.166589	0.228602	0.636719
cytosine	3b-hydroxy-5-cholenoic acid	-0.022085	0.874053	0.968601
cytosine	3beta,7alpha-dihydroxy-5-cholestenoate	-0.0626507	0.65267	0.897024
cytosine	3beta-hydroxy-5-cholestenoate	-0.0526297	0.70546	0.916854
cytosine	4-acetamidobutanoate	0.114737	0.408723	0.778214
cytosine	4-acetylcatechol sulfate (1)	0.232935	0.0900618	0.440998
cytosine	4-acetylphenyl sulfate	0.245012	0.0741542	0.405464
cytosine	4-allylcatechol sulfate	0.279034	0.0410251	0.309533
cytosine	4-allylphenol sulfate	-0.0614077	0.659133	0.899661
cytosine	4-chlorobenzoic acid	-0.00442788	0.97465	0.994041
cytosine	4-cholesten-3-one	0.0251302	0.856858	0.963983
cytosine	4-ethylcatechol sulfate	-0.133846	0.334594	0.727824
cytosine	4-ethylphenyl sulfate	0.00959375	0.945108	0.987065
cytosine	4-guanidinobutanoate	0.379429	0.00466017	0.0969018
cytosine	4-hydroxy-2-oxoglutaric acid	-0.0463374	0.739345	0.928637
cytosine	4-hydroxychlorothalonil	-0.0266061	0.848547	0.961677
cytosine	4-hydroxycoumarin	-0.127044	0.359953	0.745717
cytosine	4-hydroxyglutamate	0.303893	0.025482	0.246593
cytosine	4-hydroxyhippurate	0.513596	7.13268e-05	0.00552443
cytosine	4-hydroxyphenylacetate	0.357228	0.00800687	0.132413
cytosine	4-hydroxyphenylacetylglutamine	0.36828	0.00614388	0.113986
cytosine	4-hydroxyphenylpyruvate	0.0898006	0.518433	0.838612
cytosine	4-imidazoleacetate	0.252768	0.0651739	0.382913
cytosine	4-methoxyphenol sulfate	-0.172896	0.211215	0.619069
cytosine	4-methyl-2-oxopentanoate	0.0880139	0.526823	0.842575
cytosine	4-methylcatechol sulfate	0.232231	0.0910666	0.443119
cytosine	4-methylguaiacol sulfate	0.327926	0.0154896	0.191091
cytosine	4-methylhexanoylglutamine	-0.0231069	0.868276	0.967069
cytosine	4-methylnonanoylcarnitine	0.309527	0.022752	0.233235
cytosine	4-oxo-retinoic acid	0.0852562	0.539902	0.849013
cytosine	4-vinylcatechol sulfate	0.156413	0.2587	0.666052
cytosine	4-vinylphenol sulfate	0.157423	0.255599	0.663228
cytosine	5,6-dihydrothymine	0.209819	0.127813	0.509807
cytosine	5,6-dihydrouracil	-0.0257128	0.853575	0.963151
cytosine	5,6-dihydrouridine	0.18869	0.171798	0.572555
cytosine	5-(galactosylhydroxy)-L-lysine	-0.132331	0.340145	0.731728
cytosine	5-acetylamino-6-amino-3-methyluracil	0.312049	0.0216121	0.227149
cytosine	5-acetylamino-6-formylamino-3-methyluracil	-0.00635173	0.963642	0.991507
cytosine	5-dodecenoate (12:1n7)	-0.0365106	0.793239	0.945532
cytosine	5-dodecenoylcarnitine (C12:1)	-0.1488	0.282885	0.686906
cytosine	5-hydroxyhexanoate	0.222953	0.105126	0.471182
cytosine	5-hydroxyindole sulfate	0.151072	0.275518	0.680838
cytosine	5-hydroxylysine	0.314574	0.02052	0.221427
cytosine	5-methylthioadenosine (MTA)	0.254098	0.0637245	0.37914
cytosine	5-methyluridine (ribothymidine)	0.182514	0.18652	0.590471
cytosine	5-oxoproline	0.0553874	0.690782	0.911731
cytosine	5alpha-androstan-3alpha,17alpha-diol monosulfate	-0.0196208	0.88801	0.972369
cytosine	5alpha-androstan-3alpha,17beta-diol 17-glucuronide	0.304833	0.025008	0.244345
cytosine	5alpha-androstan-3alpha,17beta-diol disulfate	0.112607	0.417531	0.783526
cytosine	5alpha-androstan-3alpha,17beta-diol monosulfate (1)	0.0105259	0.939784	0.985924
cytosine	5alpha-androstan-3alpha,17beta-diol monosulfate (2)	0.106313	0.444195	0.799475
cytosine	5alpha-androstan-3beta,17alpha-diol disulfate	-0.0833157	0.5492	0.853352
cytosine	5alpha-androstan-3beta,17beta-diol disulfate	0.0643985	0.643624	0.893464
cytosine	5alpha-androstan-3beta,17beta-diol monosulfate (2)	0.0471178	0.735114	0.9272
cytosine	5alpha-pregnan-3beta,20alpha-diol disulfate	-0.155248	0.262308	0.669382
cytosine	5alpha-pregnan-3beta,20alpha-diol monosulfate (2)	-0.130195	0.348064	0.737257
cytosine	5alpha-pregnan-3beta,20beta-diol monosulfate (1)	-0.0218675	0.875283	0.968973
cytosine	5alpha-pregnan-diol disulfate	-0.0993479	0.474767	0.816086
cytosine	6-bromotryptophan	-0.0056708	0.967538	0.99235
cytosine	6-hydroxyindole sulfate	0.379167	0.00469105	0.097267
cytosine	6-oxopiperidine-2-carboxylate	0.217627	0.113921	0.486771
cytosine	7-HOCA	0.121728	0.380568	0.75978
cytosine	7-dehydrocholesterol	0.336574	0.0128282	0.172676
cytosine	7-ketodeoxycholate	-0.0688336	0.620901	0.884147
cytosine	7-methylguanine	0.322847	0.0172627	0.20245
cytosine	7-methylurate	0.403824	0.00246049	0.0655082
cytosine	7-methylxanthine	0.347338	0.010072	0.150947
cytosine	8-methoxykynurenate	0.335457	0.0131481	0.174942
cytosine	9,10-DiHOME	0.225472	0.101152	0.463409
cytosine	9-hydroxystearate	0.121841	0.380122	0.759532
cytosine	acetoacetate	-0.140542	0.310751	0.709487
cytosine	acetylcarnitine (C2)	-0.160686	0.245754	0.653782
cytosine	acisoga	-0.064515	0.643023	0.893255
cytosine	aconitate [cis or trans]	0.198827	0.149493	0.542728
cytosine	adenine	0.051076	0.713777	0.91981
cytosine	adenosine 3',5'-cyclic monophosphate (cAMP)	-0.0531117	0.702887	0.915997
cytosine	AMP	0.256584	0.0610862	0.371713
cytosine	adipoylcarnitine (C6-DC)	0.0367076	0.792148	0.945147
cytosine	adrenate (22:4n6)	-0.132836	0.338286	0.730411
cytosine	alanine	0.304281	0.0252853	0.245669
cytosine	allantoin	0.281015	0.0395524	0.304135
cytosine	alpha-CMBHC glucuronide	0.00421254	0.975882	0.994368
cytosine	alpha-hydroxycaproate	-0.140646	0.31039	0.709228
cytosine	alpha-hydroxyisocaproate	-0.018333	0.895318	0.974458
cytosine	alpha-hydroxyisovalerate	-0.0702247	0.613845	0.881348
cytosine	alpha-ketobutyrate	-0.116921	0.399801	0.772304
cytosine	alpha-ketoglutaramate*	0.391285	0.00343689	0.0805508
cytosine	alpha-ketoglutarate	0.39548	0.00307768	0.0753104
cytosine	alpha-tocopherol	0.0550766	0.69243	0.912301
cytosine	andro steroid monosulfate C19H28O6S (1)*	0.0286259	0.8372	0.958174
cytosine	androstenediol (3alpha, 17alpha) monosulfate (2)	-0.0752352	0.588718	0.870901
cytosine	androstenediol (3alpha, 17alpha) monosulfate (3)	0.0579897	0.677033	0.906659
cytosine	androstenediol (3beta,17beta) disulfate (1)	0.201158	0.144683	0.535447
cytosine	androstenediol (3beta,17beta) disulfate (2)	0.0913542	0.511193	0.834982
cytosine	androstenediol (3beta,17beta) monosulfate (1)	0.220501	0.109107	0.47837
cytosine	androstenediol (3beta,17beta) monosulfate (2)	0.112566	0.417705	0.783561
cytosine	androsterone glucuronide	0.238911	0.0818859	0.423448
cytosine	androsterone sulfate	0.0345297	0.804229	0.94843
cytosine	anthranilate	0.470793	0.000327223	0.0168558
cytosine	arabitol/xylitol	0.484115	0.000208061	0.0121892
cytosine	arabonate/xylonate	0.471725	0.000317208	0.0164869
cytosine	arachidate (20:0)	0.350657	0.00933282	0.144555
cytosine	arachidonate (20:4n6)	0.0692148	0.618964	0.8834
cytosine	arachidonoylcarnitine (C20:4)	-0.0404336	0.771594	0.938837
cytosine	arachidonoylcholine	0.104918	0.45023	0.803023
cytosine	arachidoylcarnitine (C20)*	0.104988	0.449925	0.802897
cytosine	argininate*	0.145576	0.293562	0.695645
cytosine	arginine	-0.0675835	0.627272	0.886562
cytosine	ascorbic acid 2-sulfate	0.321138	0.0178968	0.206192
cytosine	ascorbic acid 3-sulfate*	0.31403	0.0207512	0.222705
cytosine	asparagine	-0.0548048	0.693874	0.912802
cytosine	aspartate	0.355357	0.00836665	0.13561
cytosine	behenate (22:0)*	0.236193	0.0855301	0.431516
cytosine	behenoyl dihydrosphingomyelin (d18:0/22:0)*	0.0466093	0.737871	0.927979
cytosine	behenoyl sphingomyelin (d18:1/22:0)*	0.372797	0.00549928	0.106633
cytosine	behenoylcarnitine (C22)*	0.369468	0.0059682	0.11198
cytosine	benzoate	0.313409	0.0210181	0.224179
cytosine	beta-alanine	0.267848	0.0502113	0.339449
cytosine	beta-citrylglutamate	0.240892	0.0793087	0.417298
cytosine	beta-cryptoxanthin	0.106269	0.444383	0.79968
cytosine	beta-hydroxyisovalerate	0.0656803	0.637022	0.89077
cytosine	beta-hydroxyisovaleroylcarnitine	0.100093	0.471442	0.81451
cytosine	beta-sitosterol	0.157055	0.256724	0.66419
cytosine	betaine	0.121844	0.380109	0.759516
cytosine	bilirubin (E,E)*	-0.137226	0.322422	0.718463
cytosine	bilirubin (E,Z or Z,E)*	-0.0951995	0.493496	0.825568
cytosine	bilirubin	-0.115397	0.406014	0.77642
cytosine	bilirubin degradation product, C16H18N2O5 (1)	-0.159538	0.249187	0.657035
cytosine	bilirubin degradation product, C16H18N2O5 (2)	-0.231609	0.0919598	0.445014
cytosine	bilirubin degradation product, C16H18N2O5 (3)	-0.210946	0.125734	0.506445
cytosine	bilirubin degradation product, C16H18N2O5 (4)	-0.22489	0.10206	0.465304
cytosine	bilirubin degradation product, C17H18N2O4 (1)	-0.183136	0.184999	0.588685
cytosine	bilirubin degradation product, C17H18N2O4 (2)	-0.193662	0.160575	0.558279
cytosine	bilirubin degradation product, C17H18N2O4 (3)	-0.188302	0.172699	0.573786
cytosine	bilirubin degradation product, C17H20N2O5 (1)	-0.218753	0.112015	0.48345
cytosine	bilirubin degradation product, C17H20N2O5 (2)	-0.221899	0.106823	0.474366
cytosine	biliverdin	-0.201624	0.143735	0.534152
cytosine	branched chain 14:0 dicarboxylic acid	0.0544573	0.69572	0.913486
cytosine	branched-chain fatty acid 18:0 (2)	0.309078	0.02296	0.234217
cytosine	branched-chain, straight-chain, or cyclopropyl 10:1 fatty acid (1)*	-0.00807894	0.953765	0.989138
cytosine	branched-chain, straight-chain, or cyclopropyl 12:1 fatty acid*	-0.161346	0.243793	0.651711
cytosine	butyrate/isobutyrate (4:0)	0.30902	0.0229871	0.234371
cytosine	butyrylcarnitine (C4)	0.227181	0.0985237	0.458269
cytosine	C-glycosyltryptophan	0.208421	0.130431	0.513751
cytosine	caffeine	0.256351	0.0613298	0.372356
cytosine	campesterol	0.19074	0.167104	0.566703
cytosine	caprate (10:0)	0.0641655	0.644827	0.893971
cytosine	caproate (6:0)	0.0545329	0.695318	0.913332
cytosine	caprylate (8:0)	-0.0339471	0.807469	0.949458
cytosine	carboxyethyl-GABA	0.102074	0.462668	0.8098
cytosine	carnitine	0.0901113	0.516981	0.837836
cytosine	carotene diol (1)	0.103861	0.454831	0.805507
cytosine	carotene diol (2)	0.106347	0.444048	0.799475
cytosine	carotene diol (3)	0.0385692	0.78186	0.942059
cytosine	catechol sulfate	0.288706	0.0342415	0.284145
cytosine	ceramide (d16:1/24:1, d18:1/22:1)*	0.137342	0.322007	0.71809
cytosine	ceramide (d18:1/14:0, d16:1/16:0)*	0.308864	0.0230596	0.234663
cytosine	ceramide (d18:1/17:0, d17:1/18:0)*	0.103978	0.454322	0.805247
cytosine	ceramide (d18:1/20:0, d16:1/22:0, d20:1/18:0)*	0.185039	0.180396	0.583282
cytosine	ceramide (d18:2/24:1, d18:1/24:2)*	0.0485902	0.727153	0.924459
cytosine	cerotoylcarnitine (C26)*	0.230561	0.0934827	0.448169
cytosine	chenodeoxycholate	0.331611	0.0143031	0.182996
cytosine	cholate	0.374894	0.00522063	0.103445
cytosine	cholesterol	0.202129	0.142714	0.532615
cytosine	cholesterol sulfate	0.353182	0.00880244	0.139791
cytosine	cholic acid glucuronide	0.202359	0.14225	0.53182
cytosine	choline	0.236464	0.0851601	0.43085
cytosine	phosphocholine	0.249515	0.0688278	0.392099
cytosine	cinnamoylglycine	-0.13242	0.339817	0.73154
cytosine	cis-3,4-methyleneheptanoate	-0.0762157	0.583856	0.868704
cytosine	cis-3,4-methyleneheptanoylcarnitine	-0.0264896	0.849202	0.961773
cytosine	cis-4-decenoate (10:1n6)*	-0.113571	0.41353	0.78113
cytosine	cis-4-decenoylcarnitine (C10:1)	-0.109415	0.430936	0.791991
cytosine	citrate	-0.0492505	0.723592	0.923407
cytosine	citrulline	0.134002	0.334028	0.727361
cytosine	corticosterone	-0.0252883	0.855966	0.963706
cytosine	cortisol	0.0951995	0.493496	0.825568
cytosine	cortisone	0.22889	0.0959485	0.453123
cytosine	cortolone glucuronide (1)	-0.052047	0.708575	0.918043
cytosine	creatine	0.0510372	0.713986	0.919816
cytosine	creatinine	0.188146	0.17306	0.574217
cytosine	cyclo(leu-pro)	0.26549	0.0523464	0.346347
cytosine	cys-gly, oxidized	0.0720502	0.604637	0.877684
cytosine	cystathionine	0.294998	0.0303491	0.268525
cytosine	cysteine	7.76821e-05	0.999555	0.999808
cytosine	cysteine s-sulfate	0.210286	0.12695	0.508378
cytosine	cysteine sulfinic acid	-0.0349271	0.802022	0.947903
cytosine	cysteine-glutathione disulfide	-0.0497943	0.720664	0.92237
cytosine	cysteinylglycine	-0.0419872	0.763067	0.936076
cytosine	cysteinylglycine disulfide*	0.129224	0.351702	0.73998
cytosine	cystine	0.25907	0.0585365	0.364784
cytosine	cytidine	0.141498	0.307439	0.706925
decadienedioic acid (C10:2-DC)	Liver fat (%)	0.0215751	0.876938	0.969405
decadienedioic acid (C10:2-DC)	Sodium (mmol/L)	0.107114	0.44075	0.797506
decadienedioic acid (C10:2-DC)	Potassium (mmol/L)	-0.236361	0.0853005	0.431057
decadienedioic acid (C10:2-DC)	Creatinine (mg/dL)	-0.139643	0.313888	0.711915
decadienedioic acid (C10:2-DC)	Urea (BUN) (mg/dL)	0.153167	0.268835	0.675031
decadienedioic acid (C10:2-DC)	Uric acid (mg/dL)	0.00312762	0.982093	0.995764
decadienedioic acid (C10:2-DC)	ALT (IU/L)	-0.0316558	0.82024	0.953357
decadienedioic acid (C10:2-DC)	AST (IU/L)	0.031725	0.819854	0.95327
decadienedioic acid (C10:2-DC)	GGT (U/L)	-0.168704	0.222666	0.630725
decadienedioic acid (C10:2-DC)	Alkaline phosphatase (IU/L)	-0.0119002	0.931939	0.984062
decadienedioic acid (C10:2-DC)	Total Bilirubin (mg/dL)	0.0578522	0.677757	0.90696
decadienedioic acid (C10:2-DC)	Albumin (g/dL)	-0.0574479	0.679887	0.907677
decadienedioic acid (C10:2-DC)	Creatine Kinase (U/L)	0.0788852	0.57071	0.86306
decadienedioic acid (C10:2-DC)	Total cholesterol (mg/dL)	-0.114402	0.410099	0.779036
decadienedioic acid (C10:2-DC)	High Density Lipoprotein (mg/dL)	-0.0258893	0.852581	0.962846
decadienedioic acid (C10:2-DC)	Low Density Lipoprotein (mg/dL)	-0.132073	0.341096	0.732362
decadienedioic acid (C10:2-DC)	Triglycerides (mg/dL)	-0.0732423	0.598657	0.875195
decadienedioic acid (C10:2-DC)	Glucose (mg/dL)	-0.0748202	0.590782	0.871844
decadienedioic acid (C10:2-DC)	Insulin (mg/dL)	0.172159	0.213196	0.62104
decadienedioic acid (C10:2-DC)	Weight (kg)	0.044181	0.751076	0.932265
decadienedioic acid (C10:2-DC)	Body mass index (kg/m2)	0.338124	0.0123951	0.169519
decadienedioic acid (C10:2-DC)	Heart rate (bpm)	0.295682	0.0299494	0.266965
decadienedioic acid (C10:2-DC)	Systolic blood pressure (mmHg)	0.00841115	0.951866	0.988683
decadienedioic acid (C10:2-DC)	Diastolic blood pressure (mmHg)	0.0511483	0.713389	0.919654
decadienedioic acid (C10:2-DC)	Waist circumference (cm)	-0.101082	0.467051	0.8121
decadienedioic acid (C10:2-DC)	Hip circumference (cm)	0.190595	0.167433	0.567059
decadienedioic acid (C10:2-DC)	Trunk fat mass (kg/m2)	-0.0201331	0.885106	0.97157
decadienedioic acid (C10:2-DC)	Trunk fat free mass (kg/m2)	-0.160605	0.245993	0.654006
decadienedioic acid (C10:2-DC)	Trunk total body water (%)	-0.158696	0.251725	0.659371
decadienedioic acid (C10:2-DC)	Left arm fat mass (kg/m2)	0.200226	0.146593	0.538127
decadienedioic acid (C10:2-DC)	Left arm fat free mass (kg/m2)	-0.128312	0.355141	0.742372
decadienedioic acid (C10:2-DC)	Left arm total body water (%)	-0.158696	0.251725	0.659371
decadienedioic acid (C10:2-DC)	Right arm fat mass (kg/m2)	0.188231	0.172861	0.573984
decadienedioic acid (C10:2-DC)	Right arm fat free mass (kg/m2)	-0.136859	0.323728	0.719432
decadienedioic acid (C10:2-DC)	Right arm total body water (%)	-0.158696	0.251725	0.659371
decadienedioic acid (C10:2-DC)	Left leg fat mass (kg/m2)	0.275326	0.0439037	0.319532
decadienedioic acid (C10:2-DC)	Left leg fat free mass (kg/m2)	-0.210388	0.126761	0.508111
decadienedioic acid (C10:2-DC)	Left leg total body water (%)	-0.158696	0.251725	0.659371
decadienedioic acid (C10:2-DC)	Right leg fat mass (kg/m2)	0.31067	0.0222294	0.230512
decadienedioic acid (C10:2-DC)	Right leg fat free mass (kg/m2)	-0.215692	0.117251	0.492408
decadienedioic acid (C10:2-DC)	Right leg total body water (%)	-0.158696	0.251725	0.659371
decadienedioic acid (C10:2-DC)	(14 or 15)-methylpalmitate (a17:0 or i17:0)	0.114084	0.41141	0.779868
decadienedioic acid (C10:2-DC)	(16 or 17)-methylstearate (a19:0 or i19:0)	0.0991424	0.475686	0.816473
decadienedioic acid (C10:2-DC)	(2 or 3)-decenoate (10:1n7 or n8)	0.354298	0.00857649	0.137714
decadienedioic acid (C10:2-DC)	(N(1) + N(8))-acetylspermidine	-0.122699	0.376752	0.757079
decadienedioic acid (C10:2-DC)	(S)-3-hydroxybutyrylcarnitine	0.522013	5.15822e-05	0.00434997
decadienedioic acid (C10:2-DC)	1,2,3-benzenetriol sulfate (2)	0.0387301	0.780972	0.941794
decadienedioic acid (C10:2-DC)	1,2-dilinoleoyl-GPC (18:2/18:2)	-0.124071	0.371398	0.753491
decadienedioic acid (C10:2-DC)	1,2-dilinoleoyl-GPE (18:2/18:2)*	0.0805663	0.562502	0.859423
decadienedioic acid (C10:2-DC)	1,2-dipalmitoyl-GPC (16:0/16:0)	0.00750905	0.957023	0.989808
decadienedioic acid (C10:2-DC)	1,3,7-trimethylurate	-0.0905833	0.514779	0.836722
decadienedioic acid (C10:2-DC)	1,3-dimethylurate	-0.040138	0.773219	0.939345
decadienedioic acid (C10:2-DC)	1,5-anhydroglucitol (1,5-AG)	0.035182	0.800606	0.94752
decadienedioic acid (C10:2-DC)	1,7-dimethylurate	-0.0473032	0.73411	0.926773
decadienedioic acid (C10:2-DC)	1-(1-enyl-oleoyl)-GPE (P-18:1)*	-0.00689918	0.960511	0.990667
decadienedioic acid (C10:2-DC)	1-(1-enyl-palmitoyl)-2-arachidonoyl-GPC (P-16:0/20:4)*	-0.216771	0.115383	0.489167
decadienedioic acid (C10:2-DC)	1-(1-enyl-palmitoyl)-2-arachidonoyl-GPE (P-16:0/20:4)*	-0.152582	0.270689	0.676496
decadienedioic acid (C10:2-DC)	1-(1-enyl-palmitoyl)-2-linoleoyl-GPC (P-16:0/18:2)*	-0.179417	0.194235	0.59985
decadienedioic acid (C10:2-DC)	1-(1-enyl-palmitoyl)-2-linoleoyl-GPE (P-16:0/18:2)*	-0.106537	0.443229	0.798918
decadienedioic acid (C10:2-DC)	1-(1-enyl-palmitoyl)-2-oleoyl-GPC (P-16:0/18:1)*	-0.0908329	0.513617	0.83606
decadienedioic acid (C10:2-DC)	1-(1-enyl-palmitoyl)-2-oleoyl-GPE (P-16:0/18:1)*	-0.099676	0.473303	0.815286
decadienedioic acid (C10:2-DC)	1-(1-enyl-palmitoyl)-2-palmitoleoyl-GPC (P-16:0/16:1)*	0.0227559	0.870259	0.967559
decadienedioic acid (C10:2-DC)	1-(1-enyl-palmitoyl)-2-palmitoyl-GPC (P-16:0/16:0)*	-0.0676577	0.626893	0.88638
decadienedioic acid (C10:2-DC)	1-(1-enyl-palmitoyl)-GPC (P-16:0)*	-0.138098	0.319325	0.716029
decadienedioic acid (C10:2-DC)	1-(1-enyl-palmitoyl)-GPE (P-16:0)*	0.0488279	0.725871	0.924037
decadienedioic acid (C10:2-DC)	1-(1-enyl-stearoyl)-2-arachidonoyl-GPE (P-18:0/20:4)*	-0.167524	0.225964	0.634085
decadienedioic acid (C10:2-DC)	1-(1-enyl-stearoyl)-2-linoleoyl-GPE (P-18:0/18:2)*	-0.147856	0.285986	0.689275
decadienedioic acid (C10:2-DC)	1-(1-enyl-stearoyl)-2-oleoyl-GPE (P-18:0/18:1)	-0.18422	0.182367	0.585542
decadienedioic acid (C10:2-DC)	1-(1-enyl-stearoyl)-GPE (P-18:0)*	-0.142062	0.305495	0.705274
decadienedioic acid (C10:2-DC)	1-arachidonoyl-GPC* (20:4)*	-0.101811	0.463831	0.81029
decadienedioic acid (C10:2-DC)	1-arachidonoyl-GPE (20:4n6)*	-0.0188679	0.892281	0.973592
decadienedioic acid (C10:2-DC)	1-arachidonoyl-GPI* (20:4)*	0.0864875	0.534043	0.846234
decadienedioic acid (C10:2-DC)	1-arachidonylglycerol (20:4)	0.0490957	0.724427	0.923657
decadienedioic acid (C10:2-DC)	1-carboxyethylisoleucine	-0.136092	0.326475	0.721495
decadienedioic acid (C10:2-DC)	1-carboxyethylleucine	0.13482	0.331058	0.724876
decadienedioic acid (C10:2-DC)	1-carboxyethylphenylalanine	-0.0955594	0.491856	0.824804
decadienedioic acid (C10:2-DC)	1-carboxyethyltyrosine	-0.0296175	0.831641	0.956611
decadienedioic acid (C10:2-DC)	1-carboxyethylvaline	-0.0305317	0.826523	0.955167
decadienedioic acid (C10:2-DC)	1-dihomo-linolenylglycerol (20:3)	0.0620164	0.655965	0.898326
decadienedioic acid (C10:2-DC)	1-docosahexaenoylglycerol (22:6)	0.167422	0.226251	0.634399
decadienedioic acid (C10:2-DC)	1-lignoceroyl-GPC (24:0)	-0.23431	0.0881273	0.436887
decadienedioic acid (C10:2-DC)	1-linolenoyl-GPC (18:3)*	-0.381208	0.00445509	0.0943036
decadienedioic acid (C10:2-DC)	1-linoleoyl-2-arachidonoyl-GPC (18:2/20:4n6)*	-0.0623213	0.65438	0.897645
decadienedioic acid (C10:2-DC)	1-linoleoyl-2-arachidonoyl-GPE (18:2/20:4)*	0.0746007	0.591874	0.872326
decadienedioic acid (C10:2-DC)	1-linoleoyl-2-linolenoyl-GPC (18:2/18:3)*	-0.368477	0.00611446	0.113663
decadienedioic acid (C10:2-DC)	1-linoleoyl-GPC (18:2)	-0.249323	0.0690481	0.392555
decadienedioic acid (C10:2-DC)	1-linoleoyl-GPE (18:2)*	-0.210368	0.126798	0.508111
decadienedioic acid (C10:2-DC)	1-linoleoyl-GPG (18:2)*	0.0606442	0.663116	0.901299
decadienedioic acid (C10:2-DC)	1-linoleoyl-GPI* (18:2)*	0.0532495	0.702152	0.915698
decadienedioic acid (C10:2-DC)	1-linoleoylglycerol (18:2)	0.118277	0.394317	0.768812
decadienedioic acid (C10:2-DC)	1-methyl-4-imidazoleacetate	-0.0620926	0.655568	0.898104
decadienedioic acid (C10:2-DC)	1-methyl-5-imidazoleacetate	-0.0813798	0.55855	0.857585
decadienedioic acid (C10:2-DC)	1-methyl-5-imidazolelactate	-0.0367829	0.791731	0.945035
decadienedioic acid (C10:2-DC)	1-methylhistidine	0.0390699	0.779099	0.941125
decadienedioic acid (C10:2-DC)	1-methylnicotinamide	-0.0283209	0.838911	0.958784
decadienedioic acid (C10:2-DC)	1-methylurate	-0.0642013	0.644642	0.893928
decadienedioic acid (C10:2-DC)	1-methylxanthine	-0.0713932	0.607944	0.878977
decadienedioic acid (C10:2-DC)	1-myristoyl-2-arachidonoyl-GPC (14:0/20:4)*	-0.0953307	0.492898	0.825239
decadienedioic acid (C10:2-DC)	1-myristoyl-2-palmitoyl-GPC (14:0/16:0)	-0.167601	0.22575	0.633872
decadienedioic acid (C10:2-DC)	1-myristoylglycerol (14:0)	-0.144566	0.296959	0.698391
decadienedioic acid (C10:2-DC)	1-oleoyl-2-arachidonoyl-GPE (18:1/20:4)*	0.282638	0.0383788	0.299826
decadienedioic acid (C10:2-DC)	1-oleoyl-2-docosahexaenoyl-GPC (18:1/22:6)*	0.186735	0.176363	0.578236
decadienedioic acid (C10:2-DC)	1-oleoyl-2-linoleoyl-GPE (18:1/18:2)*	0.105317	0.448497	0.801935
decadienedioic acid (C10:2-DC)	1-oleoyl-GPC (18:1)	-0.136192	0.326114	0.721151
decadienedioic acid (C10:2-DC)	1-oleoyl-GPE (18:1)	-0.275777	0.043545	0.318142
decadienedioic acid (C10:2-DC)	1-oleoyl-GPG (18:1)*	-0.123273	0.374506	0.755593
decadienedioic acid (C10:2-DC)	1-oleoyl-GPI (18:1)	-0.162112	0.241533	0.649633
decadienedioic acid (C10:2-DC)	1-oleoyl-GPS (18:1)	0.0965336	0.487431	0.82251
decadienedioic acid (C10:2-DC)	1-oleoylglycerol (18:1)	-0.0737564	0.596086	0.874069
decadienedioic acid (C10:2-DC)	1-palmitoleoyl-2-linolenoyl-GPC (16:1/18:3)*	-0.0333677	0.810694	0.950283
decadienedioic acid (C10:2-DC)	1-palmitoleoyl-GPC* (16:1)*	0.0905279	0.515037	0.83674
decadienedioic acid (C10:2-DC)	1-palmitoleoylglycerol (16:1)*	-0.0363342	0.794216	0.945767
decadienedioic acid (C10:2-DC)	1-palmitoyl-2-arachidonoyl-GPC (16:0/20:4n6)	0.0385363	0.782042	0.942059
decadienedioic acid (C10:2-DC)	1-palmitoyl-2-arachidonoyl-GPE (16:0/20:4)*	0.21235	0.123177	0.502277
decadienedioic acid (C10:2-DC)	1-palmitoyl-2-arachidonoyl-GPI (16:0/20:4)*	-0.151973	0.272632	0.678182
decadienedioic acid (C10:2-DC)	1-palmitoyl-2-dihomo-linolenoyl-GPC (16:0/20:3n3 or 6)*	-0.0548504	0.693631	0.912649
decadienedioic acid (C10:2-DC)	1-palmitoyl-2-docosahexaenoyl-GPC (16:0/22:6)	0.137031	0.323116	0.718865
decadienedioic acid (C10:2-DC)	1-palmitoyl-2-docosahexaenoyl-GPE (16:0/22:6)*	0.256108	0.0615844	0.373025
decadienedioic acid (C10:2-DC)	1-palmitoyl-2-linoleoyl-GPC (16:0/18:2)	0.0253478	0.855631	0.963561
decadienedioic acid (C10:2-DC)	1-palmitoyl-2-linoleoyl-GPE (16:0/18:2)	0.117667	0.396777	0.770311
decadienedioic acid (C10:2-DC)	1-palmitoyl-2-linoleoyl-GPI (16:0/18:2)	0.0314465	0.821409	0.953673
decadienedioic acid (C10:2-DC)	1-palmitoyl-2-oleoyl-GPC (16:0/18:1)	-0.0145226	0.916989	0.980174
decadienedioic acid (C10:2-DC)	1-palmitoyl-2-oleoyl-GPE (16:0/18:1)	0.0017915	0.989742	0.997606
decadienedioic acid (C10:2-DC)	1-palmitoyl-2-oleoyl-GPI (16:0/18:1)*	-0.0591195	0.671096	0.904443
decadienedioic acid (C10:2-DC)	1-palmitoyl-2-palmitoleoyl-GPC (16:0/16:1)*	0.0199352	0.886227	0.971831
decadienedioic acid (C10:2-DC)	1-palmitoyl-2-stearoyl-GPC (16:0/18:0)	-0.177054	0.200273	0.606807
decadienedioic acid (C10:2-DC)	1-palmitoyl-2-stearoyl-GPE (16:0/18:0)*	-0.0970911	0.484909	0.821236
decadienedioic acid (C10:2-DC)	1-palmitoyl-GPC (16:0)	0.00842386	0.951793	0.988623
decadienedioic acid (C10:2-DC)	1-palmitoyl-GPE (16:0)	0.0312941	0.822261	0.953932
decadienedioic acid (C10:2-DC)	1-palmitoyl-GPG (16:0)*	-0.272346	0.0463344	0.327467
decadienedioic acid (C10:2-DC)	1-palmitoyl-GPI* (16:0)	-0.135582	0.328306	0.722811
decadienedioic acid (C10:2-DC)	1-palmitoylglycerol (16:0)	-0.0219935	0.87457	0.968712
decadienedioic acid (C10:2-DC)	1-ribosyl-imidazoleacetate*	-0.0555365	0.689991	0.911448
decadienedioic acid (C10:2-DC)	1-stearoyl-2-arachidonoyl-GPC (18:0/20:4)	0.0421955	0.761926	0.935693
decadienedioic acid (C10:2-DC)	1-stearoyl-2-arachidonoyl-GPE (18:0/20:4)	0.177511	0.199094	0.605486
decadienedioic acid (C10:2-DC)	1-stearoyl-2-arachidonoyl-GPI (18:0/20:4)	0.0961692	0.489084	0.823412
decadienedioic acid (C10:2-DC)	1-stearoyl-2-arachidonoyl-GPS (18:0/20:4)	-0.0120078	0.931326	0.983845
decadienedioic acid (C10:2-DC)	1-stearoyl-2-docosahexaenoyl-GPC (18:0/22:6)	0.0980751	0.480473	0.818932
decadienedioic acid (C10:2-DC)	1-stearoyl-2-docosahexaenoyl-GPE (18:0/22:6)*	0.174233	0.207651	0.614854
decadienedioic acid (C10:2-DC)	1-stearoyl-2-linoleoyl-GPC (18:0/18:2)*	-0.055689	0.689183	0.911123
decadienedioic acid (C10:2-DC)	1-stearoyl-2-linoleoyl-GPE (18:0/18:2)*	0.0824471	0.553386	0.855279
decadienedioic acid (C10:2-DC)	1-stearoyl-2-linoleoyl-GPI (18:0/18:2)	0.0951782	0.493593	0.825568
decadienedioic acid (C10:2-DC)	1-stearoyl-2-oleoyl-GPC (18:0/18:1)	-0.206404	0.134279	0.519617
decadienedioic acid (C10:2-DC)	1-stearoyl-2-oleoyl-GPE (18:0/18:1)	-0.0968553	0.485975	0.82174
decadienedioic acid (C10:2-DC)	1-stearoyl-2-oleoyl-GPI (18:0/18:1)*	-0.177968	0.19792	0.604119
decadienedioic acid (C10:2-DC)	1-stearoyl-2-oleoyl-GPS (18:0/18:1)	0.00598437	0.965744	0.991951
decadienedioic acid (C10:2-DC)	1-stearoyl-GPC (18:0)	-0.083057	0.550445	0.853932
decadienedioic acid (C10:2-DC)	1-stearoyl-GPE (18:0)	0.0264913	0.849192	0.961766
decadienedioic acid (C10:2-DC)	1-stearoyl-GPG (18:0)	-0.160399	0.246607	0.654588
decadienedioic acid (C10:2-DC)	1-stearoyl-GPI (18:0)	-0.0512674	0.712751	0.919322
decadienedioic acid (C10:2-DC)	10-heptadecenoate (17:1n7)	0.373051	0.00546477	0.106234
decadienedioic acid (C10:2-DC)	10-nonadecenoate (19:1n9)	0.304364	0.0252432	0.245454
decadienedioic acid (C10:2-DC)	10-undecenoate (11:1n1)	0.142443	0.304186	0.704098
decadienedioic acid (C10:2-DC)	11-ketoetiocholanolone glucuronide	0.0175341	0.899856	0.975678
decadienedioic acid (C10:2-DC)	11beta-hydroxyandrosterone glucuronide	-0.15365	0.267312	0.673521
decadienedioic acid (C10:2-DC)	11beta-hydroxyetiocholanolone glucuronide*	0.0150422	0.91403	0.979388
decadienedioic acid (C10:2-DC)	12,13-DiHOME	0.104258	0.453099	0.804608
decadienedioic acid (C10:2-DC)	12-HETE	0.362232	0.00711009	0.123837
decadienedioic acid (C10:2-DC)	13-HODE + 9-HODE	0.359863	0.00752313	0.127696
decadienedioic acid (C10:2-DC)	16a-hydroxy DHEA 3-sulfate	-0.00606061	0.965307	0.991855
decadienedioic acid (C10:2-DC)	17alpha-hydroxypregnanolone glucuronide	-0.0159436	0.9089	0.97812
decadienedioic acid (C10:2-DC)	17alpha-hydroxypregnenolone 3-sulfate	-0.210604	0.126362	0.507393
decadienedioic acid (C10:2-DC)	2'-deoxyuridine	-0.219897	0.110105	0.480131
decadienedioic acid (C10:2-DC)	2'-O-methyluridine	-0.158224	0.253158	0.66083
decadienedioic acid (C10:2-DC)	2,3-dihydroxy-2-methylbutyrate	-0.0150184	0.914166	0.97941
decadienedioic acid (C10:2-DC)	2,3-dihydroxy-5-methylthio-4-pentenoate (DMTPA)*	0.0852678	0.539847	0.848953
decadienedioic acid (C10:2-DC)	2,3-dihydroxyisovalerate	-0.00826716	0.952689	0.98884
decadienedioic acid (C10:2-DC)	2,4-di-tert-butylphenol	0.0546979	0.694441	0.912987
decadienedioic acid (C10:2-DC)	2,6-dihydroxybenzoic acid	-0.0317515	0.819706	0.953205
decadienedioic acid (C10:2-DC)	2-acetamidophenol sulfate	-0.19428	0.159217	0.556477
decadienedioic acid (C10:2-DC)	2-aminoadipate	-0.0104059	0.940469	0.986018
decadienedioic acid (C10:2-DC)	2-aminobutyrate	0.17187	0.213979	0.621876
decadienedioic acid (C10:2-DC)	2-aminoheptanoate	-0.0432628	0.756088	0.933947
decadienedioic acid (C10:2-DC)	2-aminooctanoate	0.134667	0.33161	0.725317
decadienedioic acid (C10:2-DC)	2-aminophenol sulfate	-0.247265	0.0714496	0.398639
decadienedioic acid (C10:2-DC)	2-arachidonoylglycerol (20:4)	-0.108853	0.433322	0.793351
decadienedioic acid (C10:2-DC)	2-hydroxy-3-methylvalerate	0.0339623	0.807385	0.949382
decadienedioic acid (C10:2-DC)	2-hydroxy-4-(methylthio)butanoic acid	-0.0331237	0.812053	0.950686
decadienedioic acid (C10:2-DC)	2-hydroxyarachidate*	0.0882409	0.525753	0.842014
decadienedioic acid (C10:2-DC)	2-hydroxybehenate	-0.0290833	0.834635	0.957448
decadienedioic acid (C10:2-DC)	2-hydroxybutyrate/2-hydroxyisobutyrate	0.28279	0.03827	0.299412
decadienedioic acid (C10:2-DC)	2-hydroxydecanoate	-0.175224	0.205037	0.612079
decadienedioic acid (C10:2-DC)	2-hydroxyglutarate	-0.0623213	0.65438	0.897645
decadienedioic acid (C10:2-DC)	2-hydroxyhippurate (salicylurate)	-0.273032	0.0457651	0.325447
decadienedioic acid (C10:2-DC)	2-hydroxylaurate	0.0854202	0.53912	0.848633
decadienedioic acid (C10:2-DC)	2-hydroxynervonate*	0.0909853	0.512907	0.835758
decadienedioic acid (C10:2-DC)	2-hydroxyoctanoate	0.023137	0.868105	0.966977
decadienedioic acid (C10:2-DC)	2-hydroxypalmitate	-0.0352582	0.800183	0.947466
decadienedioic acid (C10:2-DC)	2-hydroxyphenylacetate	0.18887	0.171383	0.572054
decadienedioic acid (C10:2-DC)	2-hydroxyphytanate*	-0.0611778	0.660331	0.900093
decadienedioic acid (C10:2-DC)	2-hydroxysebacate	0.171114	0.216031	0.623896
decadienedioic acid (C10:2-DC)	2-hydroxystearate	-0.11599	0.403588	0.774855
decadienedioic acid (C10:2-DC)	2-isopropylmalate	0.0298479	0.830351	0.956247
decadienedioic acid (C10:2-DC)	2-keto-3-deoxy-gluconate	-0.165542	0.231582	0.639544
decadienedioic acid (C10:2-DC)	2-ketocaprylate	0.126434	0.362284	0.747191
decadienedioic acid (C10:2-DC)	2-linoleoylglycerol (18:2)	-0.15876	0.251531	0.659185
decadienedioic acid (C10:2-DC)	2-methoxyhydroquinone sulfate (1)	-0.16157	0.24313	0.651124
decadienedioic acid (C10:2-DC)	2-methoxyhydroquinone sulfate (2)	-0.118937	0.391666	0.767204
decadienedioic acid (C10:2-DC)	2-methoxyresorcinol sulfate	0.0111228	0.936376	0.985188
decadienedioic acid (C10:2-DC)	2-methylbutyrylcarnitine (C5)	-0.0789403	0.57044	0.862926
decadienedioic acid (C10:2-DC)	2-methylserine	0.0607701	0.662458	0.901037
decadienedioic acid (C10:2-DC)	2-naphthol sulfate	-0.0567562	0.683537	0.909044
decadienedioic acid (C10:2-DC)	2-O-methylascorbic acid	0.0277873	0.841907	0.959631
decadienedioic acid (C10:2-DC)	2-oleoylglycerol (18:1)	-0.082197	0.554594	0.855862
decadienedioic acid (C10:2-DC)	2-oxoarginine*	-0.237965	0.0831409	0.426495
decadienedioic acid (C10:2-DC)	2-palmitoleoyl-GPC* (16:1)*	0.196341	0.154755	0.55012
decadienedioic acid (C10:2-DC)	2-palmitoyl-GPC* (16:0)*	-0.0056032	0.967924	0.992436
decadienedioic acid (C10:2-DC)	2-piperidinone	-0.111645	0.421548	0.786111
decadienedioic acid (C10:2-DC)	2-stearoyl-GPE (18:0)*	0.0102535	0.94134	0.986201
decadienedioic acid (C10:2-DC)	21-hydroxypregnenolone disulfate	0.0288546	0.835917	0.957852
decadienedioic acid (C10:2-DC)	21-hydroxypregnenolone monosulfate (1)	-0.0421555	0.762145	0.935828
decadienedioic acid (C10:2-DC)	2R,3R-dihydroxybutyrate	-0.08664	0.533319	0.845813
decadienedioic acid (C10:2-DC)	3,4-dihydroxybutyrate	-0.0559939	0.687568	0.910505
decadienedioic acid (C10:2-DC)	3,5-dichloro-2,6-dihydroxybenzoic acid	-0.10082	0.468216	0.812612
decadienedioic acid (C10:2-DC)	3,7-dimethylurate	0.0353534	0.799655	0.947303
decadienedioic acid (C10:2-DC)	3-(3-amino-3-carboxypropyl)uridine*	0.167143	0.227037	0.635164
decadienedioic acid (C10:2-DC)	3-(3-hydroxyphenyl)propionate	-0.0295723	0.831894	0.956728
decadienedioic acid (C10:2-DC)	3-(3-hydroxyphenyl)propionate sulfate	0.0490484	0.724681	0.923695
decadienedioic acid (C10:2-DC)	3-(4-hydroxyphenyl)lactate (HPLA)	0.087936	0.52719	0.842779
decadienedioic acid (C10:2-DC)	3-acetylphenol sulfate	-0.055861	0.688272	0.910839
decadienedioic acid (C10:2-DC)	3-amino-2-piperidone	-0.300019	0.0275143	0.256202
decadienedioic acid (C10:2-DC)	3-aminoisobutyrate	0.202516	0.141935	0.531331
decadienedioic acid (C10:2-DC)	3-bromo-5-chloro-2,6-dihydroxybenzoic acid*	-0.119268	0.390339	0.766251
decadienedioic acid (C10:2-DC)	3-carboxy-4-methyl-5-pentyl-2-furanpropionate (3-CMPFP)	0.0220698	0.874139	0.968601
decadienedioic acid (C10:2-DC)	3-carboxy-4-methyl-5-propyl-2-furanpropanoate (CMPF)	0.0341147	0.806537	0.949102
decadienedioic acid (C10:2-DC)	3-decenoylcarnitine	-0.0392388	0.778169	0.94082
decadienedioic acid (C10:2-DC)	3-ethylcatechol sulfate (1)	-0.0768239	0.580848	0.867412
decadienedioic acid (C10:2-DC)	3-formylindole	0.0751286	0.589248	0.871045
decadienedioic acid (C10:2-DC)	3-hydroxy-2-ethylpropionate	0.103259	0.457463	0.806909
decadienedioic acid (C10:2-DC)	3-hydroxy-2-methylpyridine sulfate	-0.0944185	0.497064	0.827398
decadienedioic acid (C10:2-DC)	3-hydroxy-3-methylglutarate	-0.189099	0.170855	0.571445
decadienedioic acid (C10:2-DC)	3-hydroxyadipate	0.353594	0.00871841	0.138971
decadienedioic acid (C10:2-DC)	3-hydroxybutyrate (BHBA)	0.445397	0.000738323	0.0297373
decadienedioic acid (C10:2-DC)	3-hydroxybutyroylglycine	0.442839	0.000798648	0.0313437
decadienedioic acid (C10:2-DC)	3-hydroxydecanoate	0.38037	0.00455071	0.0954395
decadienedioic acid (C10:2-DC)	3-hydroxydecanoylcarnitine	0.24414	0.075223	0.407862
decadienedioic acid (C10:2-DC)	3-hydroxydodecanedioate*	0.56027	1.05523e-05	0.00124911
decadienedioic acid (C10:2-DC)	3-hydroxyhexanoate	0.433657	0.00105346	0.0375987
decadienedioic acid (C10:2-DC)	3-hydroxyhexanoylcarnitine (1)	0.228859	0.0959955	0.453286
decadienedioic acid (C10:2-DC)	3-hydroxyhippurate	-0.0668954	0.63079	0.887964
decadienedioic acid (C10:2-DC)	3-hydroxyhippurate sulfate	0.0144032	0.917669	0.980396
decadienedioic acid (C10:2-DC)	3-hydroxyisobutyrate	0.0455498	0.743623	0.929883
decadienedioic acid (C10:2-DC)	3-hydroxylaurate	0.361997	0.00715005	0.124185
decadienedioic acid (C10:2-DC)	3-hydroxyoctanoate	0.396684	0.00298091	0.0738943
decadienedioic acid (C10:2-DC)	3-hydroxyoctanoylcarnitine (1)	0.265028	0.052774	0.347635
decadienedioic acid (C10:2-DC)	3-hydroxyoctanoylcarnitine (2)	0.287745	0.0348705	0.286509
decadienedioic acid (C10:2-DC)	3-hydroxyoleoylcarnitine	0.486772	0.000189673	0.0114006
decadienedioic acid (C10:2-DC)	3-hydroxypyridine sulfate	-0.0336573	0.809082	0.949871
decadienedioic acid (C10:2-DC)	3-hydroxystachydrine*	0.0719542	0.60512	0.877819
decadienedioic acid (C10:2-DC)	3-indoleglyoxylic acid	-0.0383076	0.783304	0.942413
decadienedioic acid (C10:2-DC)	3-indoxyl sulfate	0.00956737	0.945259	0.987065
decadienedioic acid (C10:2-DC)	3-methoxycatechol sulfate (1)	-0.0860301	0.536216	0.847151
decadienedioic acid (C10:2-DC)	3-methoxycatechol sulfate (2)	-0.137922	0.319947	0.716659
decadienedioic acid (C10:2-DC)	3-methoxytyramine sulfate	0.0129001	0.926236	0.982593
decadienedioic acid (C10:2-DC)	3-methoxytyrosine	0.0590433	0.671496	0.904536
decadienedioic acid (C10:2-DC)	3-methyl catechol sulfate (1)	-0.103411	0.456796	0.806578
decadienedioic acid (C10:2-DC)	3-methyl-2-oxobutyrate	0.352316	0.0089814	0.141356
decadienedioic acid (C10:2-DC)	3-methyl-2-oxovalerate	0.075891	0.585464	0.869349
decadienedioic acid (C10:2-DC)	3-methyladipate	-0.00362499	0.979245	0.995063
decadienedioic acid (C10:2-DC)	3-methylcytidine	-0.125712	0.365053	0.749401
decadienedioic acid (C10:2-DC)	3-methylglutaconate	0.147703	0.286488	0.689691
decadienedioic acid (C10:2-DC)	3-methylglutarylcarnitine (2)	0.195121	0.157385	0.553706
decadienedioic acid (C10:2-DC)	3-methylhistidine	-0.0779493	0.575303	0.864999
decadienedioic acid (C10:2-DC)	3-methylxanthine	-0.0420431	0.762761	0.935952
decadienedioic acid (C10:2-DC)	3-phenylpropionate (hydrocinnamate)	-0.12308	0.37526	0.756082
decadienedioic acid (C10:2-DC)	3-phosphoglycerate	0.0753573	0.588111	0.8705
decadienedioic acid (C10:2-DC)	3-sulfo-L-alanine	0.170889	0.216644	0.624519
decadienedioic acid (C10:2-DC)	3-ureidopropionate	-0.0178006	0.898341	0.975241
decadienedioic acid (C10:2-DC)	3b-hydroxy-5-cholenoic acid	-0.0197701	0.887163	0.97215
decadienedioic acid (C10:2-DC)	3beta,7alpha-dihydroxy-5-cholestenoate	0.227749	0.0976623	0.456572
decadienedioic acid (C10:2-DC)	3beta-hydroxy-5-cholestenoate	0.29331	0.0313549	0.272624
decadienedioic acid (C10:2-DC)	4-acetamidobutanoate	0.00819516	0.9531	0.988939
decadienedioic acid (C10:2-DC)	4-acetylcatechol sulfate (1)	-0.0514297	0.711881	0.919078
decadienedioic acid (C10:2-DC)	4-acetylphenyl sulfate	-0.240884	0.0793195	0.417298
decadienedioic acid (C10:2-DC)	4-allylcatechol sulfate	-0.190013	0.168757	0.568736
decadienedioic acid (C10:2-DC)	4-allylphenol sulfate	0.0562988	0.685955	0.909962
decadienedioic acid (C10:2-DC)	4-chlorobenzoic acid	0.242005	0.0778895	0.413937
decadienedioic acid (C10:2-DC)	4-cholesten-3-one	-0.165314	0.232237	0.640136
decadienedioic acid (C10:2-DC)	4-ethylcatechol sulfate	-0.0981513	0.48013	0.818719
decadienedioic acid (C10:2-DC)	4-ethylphenyl sulfate	-0.215247	0.118027	0.493537
decadienedioic acid (C10:2-DC)	4-guanidinobutanoate	-0.320474	0.0181484	0.207576
decadienedioic acid (C10:2-DC)	4-hydroxy-2-oxoglutaric acid	0.0339623	0.807385	0.949382
decadienedioic acid (C10:2-DC)	4-hydroxychlorothalonil	-0.140766	0.309973	0.708868
decadienedioic acid (C10:2-DC)	4-hydroxycoumarin	-0.0333057	0.811039	0.950438
decadienedioic acid (C10:2-DC)	4-hydroxyglutamate	-0.0414332	0.766105	0.936979
decadienedioic acid (C10:2-DC)	4-hydroxyhippurate	0.0916714	0.509721	0.834128
decadienedioic acid (C10:2-DC)	4-hydroxyphenylacetate	0.194629	0.158455	0.555377
decadienedioic acid (C10:2-DC)	4-hydroxyphenylacetylglutamine	0.132391	0.339925	0.73154
decadienedioic acid (C10:2-DC)	4-hydroxyphenylpyruvate	0.115838	0.404211	0.775291
decadienedioic acid (C10:2-DC)	4-imidazoleacetate	-0.251963	0.0660625	0.385197
decadienedioic acid (C10:2-DC)	4-methoxyphenol sulfate	-0.134128	0.333569	0.726957
decadienedioic acid (C10:2-DC)	4-methyl-2-oxopentanoate	0.10082	0.468216	0.812612
decadienedioic acid (C10:2-DC)	4-methylcatechol sulfate	0.018563	0.894012	0.97404
decadienedioic acid (C10:2-DC)	4-methylguaiacol sulfate	0.0941565	0.498264	0.8281
decadienedioic acid (C10:2-DC)	4-methylhexanoylglutamine	0.222527	0.105808	0.472508
decadienedioic acid (C10:2-DC)	4-methylnonanoylcarnitine	-0.122854	0.376143	0.756663
decadienedioic acid (C10:2-DC)	4-oxo-retinoic acid	-0.0281685	0.839767	0.958986
decadienedioic acid (C10:2-DC)	4-vinylcatechol sulfate	-0.105927	0.445859	0.800436
decadienedioic acid (C10:2-DC)	4-vinylphenol sulfate	-0.216238	0.116303	0.490815
decadienedioic acid (C10:2-DC)	5,6-dihydrothymine	0.140004	0.312627	0.71088
decadienedioic acid (C10:2-DC)	5,6-dihydrouracil	0.139318	0.315028	0.712776
decadienedioic acid (C10:2-DC)	5,6-dihydrouridine	0.0831332	0.550078	0.853716
decadienedioic acid (C10:2-DC)	5-(galactosylhydroxy)-L-lysine	0.221624	0.10727	0.475183
decadienedioic acid (C10:2-DC)	5-acetylamino-6-amino-3-methyluracil	-0.0353345	0.79976	0.947303
decadienedioic acid (C10:2-DC)	5-acetylamino-6-formylamino-3-methyluracil	-0.0292795	0.833535	0.957137
decadienedioic acid (C10:2-DC)	5-dodecenoate (12:1n7)	0.367486	0.0062638	0.115213
decadienedioic acid (C10:2-DC)	5-dodecenoylcarnitine (C12:1)	0.373966	0.00534235	0.104837
decadienedioic acid (C10:2-DC)	5-hydroxyhexanoate	0.11268	0.417229	0.783367
decadienedioic acid (C10:2-DC)	5-hydroxyindole sulfate	0.0364919	0.793343	0.945532
decadienedioic acid (C10:2-DC)	5-hydroxylysine	0.125138	0.367265	0.750714
decadienedioic acid (C10:2-DC)	5-methylthioadenosine (MTA)	0.101734	0.464168	0.810443
decadienedioic acid (C10:2-DC)	5-methyluridine (ribothymidine)	-0.186812	0.176184	0.578007
decadienedioic acid (C10:2-DC)	5-oxoproline	0.166914	0.227683	0.63579
decadienedioic acid (C10:2-DC)	5alpha-androstan-3alpha,17alpha-diol monosulfate	-0.201147	0.144706	0.535447
decadienedioic acid (C10:2-DC)	5alpha-androstan-3alpha,17beta-diol 17-glucuronide	-0.266746	0.0511999	0.342891
decadienedioic acid (C10:2-DC)	5alpha-androstan-3alpha,17beta-diol disulfate	-0.237176	0.0841973	0.429015
decadienedioic acid (C10:2-DC)	5alpha-androstan-3alpha,17beta-diol monosulfate (1)	0.00293501	0.983195	0.99605
decadienedioic acid (C10:2-DC)	5alpha-androstan-3alpha,17beta-diol monosulfate (2)	-0.319092	0.0186822	0.21082
decadienedioic acid (C10:2-DC)	5alpha-androstan-3beta,17alpha-diol disulfate	-0.0667442	0.631564	0.888349
decadienedioic acid (C10:2-DC)	5alpha-androstan-3beta,17beta-diol disulfate	-0.149457	0.280742	0.685066
decadienedioic acid (C10:2-DC)	5alpha-androstan-3beta,17beta-diol monosulfate (2)	-0.00949186	0.94569	0.987156
decadienedioic acid (C10:2-DC)	5alpha-pregnan-3beta,20alpha-diol disulfate	0.0704021	0.612947	0.880911
decadienedioic acid (C10:2-DC)	5alpha-pregnan-3beta,20alpha-diol monosulfate (2)	-0.00613684	0.964871	0.991771
decadienedioic acid (C10:2-DC)	5alpha-pregnan-3beta,20beta-diol monosulfate (1)	0.0165047	0.905708	0.9772
decadienedioic acid (C10:2-DC)	5alpha-pregnan-diol disulfate	0.0180022	0.897197	0.975062
decadienedioic acid (C10:2-DC)	6-bromotryptophan	0.132762	0.338561	0.730608
decadienedioic acid (C10:2-DC)	6-hydroxyindole sulfate	0.00766152	0.956151	0.989593
decadienedioic acid (C10:2-DC)	6-oxopiperidine-2-carboxylate	0.0567562	0.683537	0.909044
decadienedioic acid (C10:2-DC)	7-HOCA	0.134972	0.330506	0.724408
decadienedioic acid (C10:2-DC)	7-dehydrocholesterol	-0.0393879	0.777347	0.940612
decadienedioic acid (C10:2-DC)	7-ketodeoxycholate	0.174922	0.205831	0.613076
decadienedioic acid (C10:2-DC)	7-methylguanine	0.105546	0.447506	0.801326
decadienedioic acid (C10:2-DC)	7-methylurate	0.0726287	0.601732	0.876432
decadienedioic acid (C10:2-DC)	7-methylxanthine	-0.0396459	0.775926	0.94018
decadienedioic acid (C10:2-DC)	8-methoxykynurenate	0.37125	0.00571302	0.109132
decadienedioic acid (C10:2-DC)	9,10-DiHOME	0.164627	0.234208	0.642139
decadienedioic acid (C10:2-DC)	9-hydroxystearate	0.211118	0.125419	0.505902
decadienedioic acid (C10:2-DC)	acetoacetate	0.324024	0.0168371	0.199721
decadienedioic acid (C10:2-DC)	acetylcarnitine (C2)	0.518125	5.99758e-05	0.00486456
decadienedioic acid (C10:2-DC)	acisoga	0.146255	0.291293	0.693714
decadienedioic acid (C10:2-DC)	aconitate [cis or trans]	0.266705	0.0512376	0.342965
decadienedioic acid (C10:2-DC)	adenine	0.152811	0.269963	0.675932
decadienedioic acid (C10:2-DC)	adenosine 3',5'-cyclic monophosphate (cAMP)	-0.033184	0.811717	0.950637
decadienedioic acid (C10:2-DC)	AMP	-0.0306842	0.82567	0.954905
decadienedioic acid (C10:2-DC)	adipoylcarnitine (C6-DC)	0.218313	0.112757	0.484857
decadienedioic acid (C10:2-DC)	adrenate (22:4n6)	0.315571	0.0201018	0.218957
decadienedioic acid (C10:2-DC)	alanine	-0.147017	0.288758	0.691577
decadienedioic acid (C10:2-DC)	allantoin	-0.114237	0.410781	0.779466
decadienedioic acid (C10:2-DC)	alpha-CMBHC glucuronide	0.0287467	0.836522	0.958055
decadienedioic acid (C10:2-DC)	alpha-hydroxycaproate	0.0196306	0.887954	0.97232
decadienedioic acid (C10:2-DC)	alpha-hydroxyisocaproate	0.123309	0.374367	0.755415
decadienedioic acid (C10:2-DC)	alpha-hydroxyisovalerate	-0.0167334	0.904407	0.976836
decadienedioic acid (C10:2-DC)	alpha-ketobutyrate	0.310258	0.0224164	0.231463
decadienedioic acid (C10:2-DC)	alpha-ketoglutaramate*	0.0309129	0.824392	0.954582
decadienedioic acid (C10:2-DC)	alpha-ketoglutarate	-0.0600343	0.666303	0.902564
decadienedioic acid (C10:2-DC)	alpha-tocopherol	-0.0288546	0.835917	0.957852
decadienedioic acid (C10:2-DC)	andro steroid monosulfate C19H28O6S (1)*	-0.022146	0.873708	0.96849
decadienedioic acid (C10:2-DC)	androstenediol (3alpha, 17alpha) monosulfate (2)	-0.184753	0.181082	0.584006
decadienedioic acid (C10:2-DC)	androstenediol (3alpha, 17alpha) monosulfate (3)	-0.128645	0.353883	0.741427
decadienedioic acid (C10:2-DC)	androstenediol (3beta,17beta) disulfate (1)	-0.0396036	0.776159	0.94018
decadienedioic acid (C10:2-DC)	androstenediol (3beta,17beta) disulfate (2)	-0.0473795	0.733698	0.926601
decadienedioic acid (C10:2-DC)	androstenediol (3beta,17beta) monosulfate (1)	-0.120107	0.386991	0.763979
decadienedioic acid (C10:2-DC)	androstenediol (3beta,17beta) monosulfate (2)	0.0527359	0.704892	0.916687
decadienedioic acid (C10:2-DC)	androsterone glucuronide	-0.0596531	0.668299	0.903368
decadienedioic acid (C10:2-DC)	androsterone sulfate	-0.00369735	0.978831	0.995022
decadienedioic acid (C10:2-DC)	anthranilate	-0.0516486	0.710708	0.918743
decadienedioic acid (C10:2-DC)	arabitol/xylitol	-0.215018	0.118428	0.494288
decadienedioic acid (C10:2-DC)	arabonate/xylonate	-0.142062	0.305495	0.705274
decadienedioic acid (C10:2-DC)	arachidate (20:0)	0.0342672	0.805689	0.948816
decadienedioic acid (C10:2-DC)	arachidonate (20:4n6)	0.228207	0.0969726	0.455299
decadienedioic acid (C10:2-DC)	arachidonoylcarnitine (C20:4)	0.214103	0.12004	0.496988
decadienedioic acid (C10:2-DC)	arachidonoylcholine	-0.0889338	0.522495	0.840469
decadienedioic acid (C10:2-DC)	arachidoylcarnitine (C20)*	-0.0380099	0.784947	0.942974
decadienedioic acid (C10:2-DC)	argininate*	-0.250467	0.0677419	0.389506
decadienedioic acid (C10:2-DC)	arginine	-0.415361	0.00178852	0.0533776
decadienedioic acid (C10:2-DC)	ascorbic acid 2-sulfate	-0.125291	0.366677	0.750354
decadienedioic acid (C10:2-DC)	ascorbic acid 3-sulfate*	-0.221346	0.107723	0.475942
decadienedioic acid (C10:2-DC)	asparagine	-0.281189	0.0394251	0.303625
decadienedioic acid (C10:2-DC)	aspartate	0.0539356	0.698496	0.914448
decadienedioic acid (C10:2-DC)	behenate (22:0)*	0.161959	0.241982	0.649921
decadienedioic acid (C10:2-DC)	behenoyl dihydrosphingomyelin (d18:0/22:0)*	-0.00545073	0.968797	0.992669
decadienedioic acid (C10:2-DC)	behenoyl sphingomyelin (d18:1/22:0)*	-0.0105584	0.939598	0.985846
decadienedioic acid (C10:2-DC)	behenoylcarnitine (C22)*	0.0510484	0.713925	0.91981
decadienedioic acid (C10:2-DC)	benzoate	-0.21174	0.124283	0.503957
decadienedioic acid (C10:2-DC)	beta-alanine	-0.32327	0.0171085	0.201422
decadienedioic acid (C10:2-DC)	beta-citrylglutamate	0.138479	0.317979	0.715067
decadienedioic acid (C10:2-DC)	beta-cryptoxanthin	0.00865256	0.950486	0.988392
decadienedioic acid (C10:2-DC)	beta-hydroxyisovalerate	0.232476	0.0907164	0.442394
decadienedioic acid (C10:2-DC)	beta-hydroxyisovaleroylcarnitine	-0.108977	0.432798	0.792986
decadienedioic acid (C10:2-DC)	beta-sitosterol	-0.174604	0.206669	0.613966
decadienedioic acid (C10:2-DC)	betaine	0.0974652	0.48322	0.820329
decadienedioic acid (C10:2-DC)	bilirubin (E,E)*	0.0574423	0.679916	0.907677
decadienedioic acid (C10:2-DC)	bilirubin (E,Z or Z,E)*	0.249705	0.0686105	0.391556
decadienedioic acid (C10:2-DC)	bilirubin	0.149686	0.279999	0.684494
decadienedioic acid (C10:2-DC)	bilirubin degradation product, C16H18N2O5 (1)	0.311633	0.0217969	0.228172
decadienedioic acid (C10:2-DC)	bilirubin degradation product, C16H18N2O5 (2)	0.324261	0.0167524	0.199227
decadienedioic acid (C10:2-DC)	bilirubin degradation product, C16H18N2O5 (3)	0.29392	0.0309882	0.271069
decadienedioic acid (C10:2-DC)	bilirubin degradation product, C16H18N2O5 (4)	0.308024	0.0234549	0.236771
decadienedioic acid (C10:2-DC)	bilirubin degradation product, C17H18N2O4 (1)	0.277987	0.0418215	0.312087
decadienedioic acid (C10:2-DC)	bilirubin degradation product, C17H18N2O4 (2)	0.279817	0.0404379	0.307325
decadienedioic acid (C10:2-DC)	bilirubin degradation product, C17H18N2O4 (3)	0.29392	0.0309882	0.271069
decadienedioic acid (C10:2-DC)	bilirubin degradation product, C17H20N2O5 (1)	0.323652	0.0169708	0.200573
decadienedioic acid (C10:2-DC)	bilirubin degradation product, C17H20N2O5 (2)	0.319001	0.0187175	0.210967
decadienedioic acid (C10:2-DC)	biliverdin	0.235068	0.0870746	0.434722
decadienedioic acid (C10:2-DC)	branched chain 14:0 dicarboxylic acid	-0.293207	0.0314173	0.272965
decadienedioic acid (C10:2-DC)	branched-chain fatty acid 18:0 (2)	0.0623879	0.654034	0.897526
decadienedioic acid (C10:2-DC)	branched-chain, straight-chain, or cyclopropyl 10:1 fatty acid (1)*	0.147932	0.285735	0.688995
decadienedioic acid (C10:2-DC)	branched-chain, straight-chain, or cyclopropyl 12:1 fatty acid*	0.409567	0.00210216	0.0591539
decadienedioic acid (C10:2-DC)	butyrate/isobutyrate (4:0)	0.201982	0.14301	0.533042
decadienedioic acid (C10:2-DC)	butyrylcarnitine (C4)	0.1506	0.277036	0.682079
decadienedioic acid (C10:2-DC)	C-glycosyltryptophan	0.261673	0.055959	0.357386
decadienedioic acid (C10:2-DC)	caffeine	-0.0828283	0.551547	0.854432
decadienedioic acid (C10:2-DC)	campesterol	-0.128044	0.356154	0.743031
decadienedioic acid (C10:2-DC)	caprate (10:0)	0.200991	0.145024	0.535876
decadienedioic acid (C10:2-DC)	caproate (6:0)	0.209758	0.127928	0.509895
decadienedioic acid (C10:2-DC)	caprylate (8:0)	0.310692	0.0222193	0.23043
decadienedioic acid (C10:2-DC)	carboxyethyl-GABA	0.0130741	0.925244	0.982269
decadienedioic acid (C10:2-DC)	carnitine	0.0225272	0.871552	0.967877
decadienedioic acid (C10:2-DC)	carotene diol (1)	-0.301468	0.026739	0.252536
decadienedioic acid (C10:2-DC)	carotene diol (2)	-0.246579	0.0722648	0.400782
decadienedioic acid (C10:2-DC)	carotene diol (3)	-0.292014	0.032146	0.275703
decadienedioic acid (C10:2-DC)	catechol sulfate	-0.0444826	0.749432	0.93174
decadienedioic acid (C10:2-DC)	ceramide (d16:1/24:1, d18:1/22:1)*	0.0236707	0.865091	0.966162
decadienedioic acid (C10:2-DC)	ceramide (d18:1/14:0, d16:1/16:0)*	0.0963217	0.488392	0.823036
decadienedioic acid (C10:2-DC)	ceramide (d18:1/17:0, d17:1/18:0)*	0.0523347	0.707037	0.917438
decadienedioic acid (C10:2-DC)	ceramide (d18:1/20:0, d16:1/22:0, d20:1/18:0)*	0.0393749	0.777419	0.940612
decadienedioic acid (C10:2-DC)	ceramide (d18:2/24:1, d18:1/24:2)*	0.162798	0.23952	0.647691
decadienedioic acid (C10:2-DC)	cerotoylcarnitine (C26)*	-0.185516	0.179256	0.581835
decadienedioic acid (C10:2-DC)	chenodeoxycholate	-0.0120854	0.930883	0.983745
decadienedioic acid (C10:2-DC)	cholate	-0.183991	0.18292	0.586178
decadienedioic acid (C10:2-DC)	cholesterol	-0.0848866	0.541667	0.849781
decadienedioic acid (C10:2-DC)	cholesterol sulfate	-0.345683	0.0104592	0.154158
decadienedioic acid (C10:2-DC)	cholic acid glucuronide	-0.237033	0.0843904	0.429344
decadienedioic acid (C10:2-DC)	choline	0.207776	0.131653	0.515478
decadienedioic acid (C10:2-DC)	phosphocholine	-0.0315228	0.820984	0.953533
decadienedioic acid (C10:2-DC)	cinnamoylglycine	0.146696	0.289825	0.692506
decadienedioic acid (C10:2-DC)	cis-3,4-methyleneheptanoate	-0.0680963	0.624655	0.885608
decadienedioic acid (C10:2-DC)	cis-3,4-methyleneheptanoylcarnitine	0.174462	0.207046	0.614281
decadienedioic acid (C10:2-DC)	cis-4-decenoate (10:1n6)*	0.314427	0.0205821	0.221757
decadienedioic acid (C10:2-DC)	cis-4-decenoylcarnitine (C10:1)	0.339585	0.0119988	0.166518
decadienedioic acid (C10:2-DC)	citrate	0.246655	0.0721738	0.400537
decadienedioic acid (C10:2-DC)	citrulline	-0.133981	0.334102	0.727361
decadienedioic acid (C10:2-DC)	corticosterone	0.101835	0.463721	0.81029
decadienedioic acid (C10:2-DC)	cortisol	-0.0522584	0.707444	0.917587
decadienedioic acid (C10:2-DC)	cortisone	-0.0842767	0.544586	0.851013
decadienedioic acid (C10:2-DC)	cortolone glucuronide (1)	0.0397561	0.77532	0.939938
decadienedioic acid (C10:2-DC)	creatine	0.0907566	0.513972	0.83618
decadienedioic acid (C10:2-DC)	creatinine	-0.10547	0.447836	0.801546
decadienedioic acid (C10:2-DC)	cyclo(leu-pro)	-0.154348	0.265117	0.671609
decadienedioic acid (C10:2-DC)	cys-gly, oxidized	-0.175529	0.204238	0.611199
decadienedioic acid (C10:2-DC)	cystathionine	0.101506	0.465178	0.81098
decadienedioic acid (C10:2-DC)	cysteine	0.194282	0.159212	0.556472
decadienedioic acid (C10:2-DC)	cysteine s-sulfate	0.23461	0.0877088	0.436031
decadienedioic acid (C10:2-DC)	cysteine sulfinic acid	-0.0419036	0.763526	0.936238
decadienedioic acid (C10:2-DC)	cysteine-glutathione disulfide	0.0654469	0.638222	0.891265
decadienedioic acid (C10:2-DC)	cysteinylglycine	0.0832095	0.549711	0.85352
decadienedioic acid (C10:2-DC)	cysteinylglycine disulfide*	-0.0789403	0.57044	0.862926
decadienedioic acid (C10:2-DC)	cystine	-0.00758529	0.956587	0.989694
decadienedioic acid (C10:2-DC)	cytidine	-0.0439489	0.752342	0.932718
decadienedioic acid (C10:2-DC)	cytosine	-0.108638	0.434235	0.793833
decanoylcarnitine (C10)	Liver fat (%)	0.258519	0.0590936	0.3664
decanoylcarnitine (C10)	Sodium (mmol/L)	0.163696	0.236903	0.644938
decanoylcarnitine (C10)	Potassium (mmol/L)	-0.242166	0.0776853	0.413508
decanoylcarnitine (C10)	Creatinine (mg/dL)	0.140749	0.310033	0.70896
decanoylcarnitine (C10)	Urea (BUN) (mg/dL)	-0.111649	0.421532	0.786111
decanoylcarnitine (C10)	Uric acid (mg/dL)	0.215653	0.117318	0.492563
decanoylcarnitine (C10)	ALT (IU/L)	0.0299014	0.830051	0.956235
decanoylcarnitine (C10)	AST (IU/L)	-0.0191345	0.890769	0.973194
decanoylcarnitine (C10)	GGT (U/L)	0.0400786	0.773546	0.939452
decanoylcarnitine (C10)	Alkaline phosphatase (IU/L)	-0.0368068	0.791599	0.945035
decanoylcarnitine (C10)	Total Bilirubin (mg/dL)	0.128899	0.352924	0.740842
decanoylcarnitine (C10)	Albumin (g/dL)	0.101042	0.467229	0.812136
decanoylcarnitine (C10)	Creatine Kinase (U/L)	0.0966143	0.487066	0.822353
decanoylcarnitine (C10)	Total cholesterol (mg/dL)	-0.177493	0.19914	0.605571
decanoylcarnitine (C10)	High Density Lipoprotein (mg/dL)	-0.107414	0.439465	0.796805
decanoylcarnitine (C10)	Low Density Lipoprotein (mg/dL)	-0.156665	0.257925	0.665302
decanoylcarnitine (C10)	Triglycerides (mg/dL)	-0.0312643	0.822428	0.954082
decanoylcarnitine (C10)	Glucose (mg/dL)	0.150632	0.276933	0.682079
decanoylcarnitine (C10)	Insulin (mg/dL)	-0.00850123	0.951351	0.988563
decanoylcarnitine (C10)	Weight (kg)	-0.127321	0.358902	0.745064
decanoylcarnitine (C10)	Body mass index (kg/m2)	-0.027602	0.842948	0.960052
decanoylcarnitine (C10)	Heart rate (bpm)	0.18643	0.177083	0.579218
decanoylcarnitine (C10)	Systolic blood pressure (mmHg)	0.0512279	0.712963	0.919457
decanoylcarnitine (C10)	Diastolic blood pressure (mmHg)	0.14954	0.280472	0.684843
decanoylcarnitine (C10)	Waist circumference (cm)	-0.0727579	0.601084	0.876158
decanoylcarnitine (C10)	Hip circumference (cm)	-0.0488039	0.726	0.924157
decanoylcarnitine (C10)	Trunk fat mass (kg/m2)	-0.0695506	0.61726	0.882631
decanoylcarnitine (C10)	Trunk fat free mass (kg/m2)	-0.0963327	0.488342	0.823036
decanoylcarnitine (C10)	Trunk total body water (%)	-0.0594682	0.669268	0.903826
decanoylcarnitine (C10)	Left arm fat mass (kg/m2)	-0.00955094	0.945353	0.987144
decanoylcarnitine (C10)	Left arm fat free mass (kg/m2)	-0.0638697	0.646355	0.89454
decanoylcarnitine (C10)	Left arm total body water (%)	-0.0594682	0.669268	0.903826
decanoylcarnitine (C10)	Right arm fat mass (kg/m2)	-0.0146118	0.916481	0.979982
decanoylcarnitine (C10)	Right arm fat free mass (kg/m2)	-0.0755743	0.587035	0.870005
decanoylcarnitine (C10)	Right arm total body water (%)	-0.0594682	0.669268	0.903826
decanoylcarnitine (C10)	Left leg fat mass (kg/m2)	0.0324137	0.816011	0.95209
decanoylcarnitine (C10)	Left leg fat free mass (kg/m2)	-0.157819	0.254388	0.662033
decanoylcarnitine (C10)	Left leg total body water (%)	-0.0594682	0.669268	0.903826
decanoylcarnitine (C10)	Right leg fat mass (kg/m2)	0.0503737	0.717548	0.921158
decanoylcarnitine (C10)	Right leg fat free mass (kg/m2)	-0.158212	0.253194	0.660889
decanoylcarnitine (C10)	Right leg total body water (%)	-0.0594682	0.669268	0.903826
decanoylcarnitine (C10)	(14 or 15)-methylpalmitate (a17:0 or i17:0)	0.0732228	0.598755	0.875195
decanoylcarnitine (C10)	(16 or 17)-methylstearate (a19:0 or i19:0)	-0.00377358	0.978395	0.994868
decanoylcarnitine (C10)	(2 or 3)-decenoate (10:1n7 or n8)	0.50242	0.00010827	0.00756533
decanoylcarnitine (C10)	(N(1) + N(8))-acetylspermidine	0.0659806	0.63548	0.890089
decanoylcarnitine (C10)	(S)-3-hydroxybutyrylcarnitine	0.450505	0.000630008	0.0266684
decanoylcarnitine (C10)	1,2,3-benzenetriol sulfate (2)	-0.321403	0.0177973	0.205649
decanoylcarnitine (C10)	1,2-dilinoleoyl-GPC (18:2/18:2)	-0.448218	0.000676596	0.028014
decanoylcarnitine (C10)	1,2-dilinoleoyl-GPE (18:2/18:2)*	-0.262079	0.0555652	0.356318
decanoylcarnitine (C10)	1,2-dipalmitoyl-GPC (16:0/16:0)	-0.133829	0.334658	0.727824
decanoylcarnitine (C10)	1,3,7-trimethylurate	-0.136523	0.324929	0.720344
decanoylcarnitine (C10)	1,3-dimethylurate	-0.0575959	0.679107	0.907435
decanoylcarnitine (C10)	1,5-anhydroglucitol (1,5-AG)	-0.0375453	0.787515	0.943787
decanoylcarnitine (C10)	1,7-dimethylurate	-0.0897656	0.518597	0.838612
decanoylcarnitine (C10)	1-(1-enyl-oleoyl)-GPE (P-18:1)*	-0.0338098	0.808233	0.949653
decanoylcarnitine (C10)	1-(1-enyl-palmitoyl)-2-arachidonoyl-GPC (P-16:0/20:4)*	-0.270288	0.0480769	0.333035
decanoylcarnitine (C10)	1-(1-enyl-palmitoyl)-2-arachidonoyl-GPE (P-16:0/20:4)*	-0.405146	0.00237353	0.0639764
decanoylcarnitine (C10)	1-(1-enyl-palmitoyl)-2-linoleoyl-GPC (P-16:0/18:2)*	-0.483591	0.000211878	0.012342
decanoylcarnitine (C10)	1-(1-enyl-palmitoyl)-2-linoleoyl-GPE (P-16:0/18:2)*	-0.488927	0.000175859	0.0107993
decanoylcarnitine (C10)	1-(1-enyl-palmitoyl)-2-oleoyl-GPC (P-16:0/18:1)*	-0.0643034	0.644115	0.893631
decanoylcarnitine (C10)	1-(1-enyl-palmitoyl)-2-oleoyl-GPE (P-16:0/18:1)*	-0.335925	0.0130132	0.173972
decanoylcarnitine (C10)	1-(1-enyl-palmitoyl)-2-palmitoleoyl-GPC (P-16:0/16:1)*	-0.133219	0.336885	0.729479
decanoylcarnitine (C10)	1-(1-enyl-palmitoyl)-2-palmitoyl-GPC (P-16:0/16:0)*	-0.0111683	0.936116	0.985144
decanoylcarnitine (C10)	1-(1-enyl-palmitoyl)-GPC (P-16:0)*	-0.100133	0.471264	0.814338
decanoylcarnitine (C10)	1-(1-enyl-palmitoyl)-GPE (P-16:0)*	-0.0576711	0.678711	0.907279
decanoylcarnitine (C10)	1-(1-enyl-stearoyl)-2-arachidonoyl-GPE (P-18:0/20:4)*	-0.300476	0.0272674	0.254991
decanoylcarnitine (C10)	1-(1-enyl-stearoyl)-2-linoleoyl-GPE (P-18:0/18:2)*	-0.411778	0.00197713	0.0568925
decanoylcarnitine (C10)	1-(1-enyl-stearoyl)-2-oleoyl-GPE (P-18:0/18:1)	-0.249857	0.0684361	0.391138
decanoylcarnitine (C10)	1-(1-enyl-stearoyl)-GPE (P-18:0)*	-0.135658	0.328031	0.722589
decanoylcarnitine (C10)	1-arachidonoyl-GPC* (20:4)*	0.144349	0.297694	0.698931
decanoylcarnitine (C10)	1-arachidonoyl-GPE (20:4n6)*	0.0740614	0.594563	0.873519
decanoylcarnitine (C10)	1-arachidonoyl-GPI* (20:4)*	0.0578998	0.677507	0.90681
decanoylcarnitine (C10)	1-arachidonylglycerol (20:4)	0.175494	0.204329	0.611394
decanoylcarnitine (C10)	1-carboxyethylisoleucine	-0.183756	0.18349	0.58695
decanoylcarnitine (C10)	1-carboxyethylleucine	-0.000190585	0.998909	0.999629
decanoylcarnitine (C10)	1-carboxyethylphenylalanine	-0.251534	0.0665408	0.386491
decanoylcarnitine (C10)	1-carboxyethyltyrosine	-0.272389	0.0462983	0.32737
decanoylcarnitine (C10)	1-carboxyethylvaline	-0.107528	0.438975	0.79644
decanoylcarnitine (C10)	1-dihomo-linolenylglycerol (20:3)	0.223633	0.104042	0.469096
decanoylcarnitine (C10)	1-docosahexaenoylglycerol (22:6)	0.291835	0.0322571	0.276222
decanoylcarnitine (C10)	1-lignoceroyl-GPC (24:0)	-0.115878	0.404046	0.775286
decanoylcarnitine (C10)	1-linolenoyl-GPC (18:3)*	-0.306118	0.0243725	0.241283
decanoylcarnitine (C10)	1-linoleoyl-2-arachidonoyl-GPC (18:2/20:4n6)*	-0.320602	0.0180997	0.207293
decanoylcarnitine (C10)	1-linoleoyl-2-arachidonoyl-GPE (18:2/20:4)*	-0.0283231	0.838899	0.958784
decanoylcarnitine (C10)	1-linoleoyl-2-linolenoyl-GPC (18:2/18:3)*	-0.455079	0.000545418	0.0241297
decanoylcarnitine (C10)	1-linoleoyl-GPC (18:2)	-0.0989899	0.476369	0.816836
decanoylcarnitine (C10)	1-linoleoyl-GPE (18:2)*	-0.197865	0.151513	0.545436
decanoylcarnitine (C10)	1-linoleoyl-GPG (18:2)*	0.131161	0.34447	0.734683
decanoylcarnitine (C10)	1-linoleoyl-GPI* (18:2)*	-0.049514	0.722173	0.922847
decanoylcarnitine (C10)	1-linoleoylglycerol (18:2)	0.232399	0.0908253	0.442632
decanoylcarnitine (C10)	1-methyl-4-imidazoleacetate	-0.114999	0.407645	0.777358
decanoylcarnitine (C10)	1-methyl-5-imidazoleacetate	-0.087631	0.528629	0.84348
decanoylcarnitine (C10)	1-methyl-5-imidazolelactate	-0.0735277	0.597229	0.87454
decanoylcarnitine (C10)	1-methylhistidine	0.0582047	0.675902	0.906209
decanoylcarnitine (C10)	1-methylnicotinamide	0.176367	0.20205	0.608802
decanoylcarnitine (C10)	1-methylurate	-0.140374	0.311338	0.709917
decanoylcarnitine (C10)	1-methylxanthine	-0.172022	0.213567	0.621388
decanoylcarnitine (C10)	1-myristoyl-2-arachidonoyl-GPC (14:0/20:4)*	-0.180103	0.192507	0.597662
decanoylcarnitine (C10)	1-myristoyl-2-palmitoyl-GPC (14:0/16:0)	-0.256413	0.0612648	0.372139
decanoylcarnitine (C10)	1-myristoylglycerol (14:0)	-0.0234988	0.866062	0.966514
decanoylcarnitine (C10)	1-oleoyl-2-arachidonoyl-GPE (18:1/20:4)*	0.191843	0.164616	0.563385
decanoylcarnitine (C10)	1-oleoyl-2-docosahexaenoyl-GPC (18:1/22:6)*	0.0492853	0.723405	0.923293
decanoylcarnitine (C10)	1-oleoyl-2-linoleoyl-GPE (18:1/18:2)*	-0.179646	0.193658	0.598999
decanoylcarnitine (C10)	1-oleoyl-GPC (18:1)	-0.0933486	0.501974	0.830051
decanoylcarnitine (C10)	1-oleoyl-GPE (18:1)	-0.237431	0.0838548	0.428132
decanoylcarnitine (C10)	1-oleoyl-GPG (18:1)*	-0.092208	0.507236	0.83278
decanoylcarnitine (C10)	1-oleoyl-GPI (18:1)	-0.281875	0.0389266	0.301874
decanoylcarnitine (C10)	1-oleoyl-GPS (18:1)	0.0802518	0.564034	0.860106
decanoylcarnitine (C10)	1-oleoylglycerol (18:1)	0.0307604	0.825244	0.954785
decanoylcarnitine (C10)	1-palmitoleoyl-2-linolenoyl-GPC (16:1/18:3)*	-0.305807	0.0245249	0.241924
decanoylcarnitine (C10)	1-palmitoleoyl-GPC* (16:1)*	-0.0968553	0.485975	0.82174
decanoylcarnitine (C10)	1-palmitoleoylglycerol (16:1)*	-0.132892	0.338084	0.730344
decanoylcarnitine (C10)	1-palmitoyl-2-arachidonoyl-GPC (16:0/20:4n6)	0.129255	0.351587	0.73982
decanoylcarnitine (C10)	1-palmitoyl-2-arachidonoyl-GPE (16:0/20:4)*	0.195655	0.15623	0.552025
decanoylcarnitine (C10)	1-palmitoyl-2-arachidonoyl-GPI (16:0/20:4)*	-0.285535	0.0363549	0.292152
decanoylcarnitine (C10)	1-palmitoyl-2-dihomo-linolenoyl-GPC (16:0/20:3n3 or 6)*	-0.143434	0.300799	0.70136
decanoylcarnitine (C10)	1-palmitoyl-2-docosahexaenoyl-GPC (16:0/22:6)	0.18826	0.172795	0.573821
decanoylcarnitine (C10)	1-palmitoyl-2-docosahexaenoyl-GPE (16:0/22:6)*	0.259539	0.0580654	0.363501
decanoylcarnitine (C10)	1-palmitoyl-2-linoleoyl-GPC (16:0/18:2)	-0.0672003	0.62923	0.887358
decanoylcarnitine (C10)	1-palmitoyl-2-linoleoyl-GPE (16:0/18:2)	-0.0375453	0.787515	0.943787
decanoylcarnitine (C10)	1-palmitoyl-2-linoleoyl-GPI (16:0/18:2)	-0.0242043	0.862079	0.965362
decanoylcarnitine (C10)	1-palmitoyl-2-oleoyl-GPC (16:0/18:1)	0.0219173	0.875002	0.968815
decanoylcarnitine (C10)	1-palmitoyl-2-oleoyl-GPE (16:0/18:1)	-0.0188679	0.892281	0.973592
decanoylcarnitine (C10)	1-palmitoyl-2-oleoyl-GPI (16:0/18:1)*	-0.124681	0.369033	0.751996
decanoylcarnitine (C10)	1-palmitoyl-2-palmitoleoyl-GPC (16:0/16:1)*	-0.105012	0.449819	0.802751
decanoylcarnitine (C10)	1-palmitoyl-2-stearoyl-GPC (16:0/18:0)	-0.208843	0.129637	0.512669
decanoylcarnitine (C10)	1-palmitoyl-2-stearoyl-GPE (16:0/18:0)*	0.0153039	0.91254	0.978998
decanoylcarnitine (C10)	1-palmitoyl-GPC (16:0)	0.0547742	0.694036	0.912802
decanoylcarnitine (C10)	1-palmitoyl-GPE (16:0)	0.136421	0.325295	0.720523
decanoylcarnitine (C10)	1-palmitoyl-GPG (16:0)*	-0.252525	0.0654407	0.383613
decanoylcarnitine (C10)	1-palmitoyl-GPI* (16:0)	-0.242844	0.0768332	0.41147
decanoylcarnitine (C10)	1-palmitoylglycerol (16:0)	-0.0163522	0.906575	0.977422
decanoylcarnitine (C10)	1-ribosyl-imidazoleacetate*	-0.200762	0.145491	0.53663
decanoylcarnitine (C10)	1-stearoyl-2-arachidonoyl-GPC (18:0/20:4)	0.168439	0.223403	0.631386
decanoylcarnitine (C10)	1-stearoyl-2-arachidonoyl-GPE (18:0/20:4)	0.185516	0.179256	0.581835
decanoylcarnitine (C10)	1-stearoyl-2-arachidonoyl-GPI (18:0/20:4)	0.105394	0.448166	0.801718
decanoylcarnitine (C10)	1-stearoyl-2-arachidonoyl-GPS (18:0/20:4)	0.125071	0.367522	0.750862
decanoylcarnitine (C10)	1-stearoyl-2-docosahexaenoyl-GPC (18:0/22:6)	0.104174	0.453466	0.804781
decanoylcarnitine (C10)	1-stearoyl-2-docosahexaenoyl-GPE (18:0/22:6)*	0.19878	0.149592	0.542766
decanoylcarnitine (C10)	1-stearoyl-2-linoleoyl-GPC (18:0/18:2)*	-0.144883	0.295892	0.697454
decanoylcarnitine (C10)	1-stearoyl-2-linoleoyl-GPE (18:0/18:2)*	-0.0680389	0.624948	0.88564
decanoylcarnitine (C10)	1-stearoyl-2-linoleoyl-GPI (18:0/18:2)	0.0051458	0.970541	0.993103
decanoylcarnitine (C10)	1-stearoyl-2-oleoyl-GPC (18:0/18:1)	-0.190166	0.168409	0.568235
decanoylcarnitine (C10)	1-stearoyl-2-oleoyl-GPE (18:0/18:1)	-0.15708	0.256648	0.664064
decanoylcarnitine (C10)	1-stearoyl-2-oleoyl-GPI (18:0/18:1)*	-0.124147	0.371102	0.753322
decanoylcarnitine (C10)	1-stearoyl-2-oleoyl-GPS (18:0/18:1)	0.161044	0.244687	0.652611
decanoylcarnitine (C10)	1-stearoyl-GPC (18:0)	-0.135506	0.32858	0.723013
decanoylcarnitine (C10)	1-stearoyl-GPE (18:0)	0.0293882	0.832926	0.956952
decanoylcarnitine (C10)	1-stearoyl-GPG (18:0)	-0.0934647	0.50144	0.829842
decanoylcarnitine (C10)	1-stearoyl-GPI (18:0)	-0.0975415	0.482876	0.820133
decanoylcarnitine (C10)	10-heptadecenoate (17:1n7)	0.223328	0.104527	0.470038
decanoylcarnitine (C10)	10-nonadecenoate (19:1n9)	0.204803	0.137393	0.524386
decanoylcarnitine (C10)	10-undecenoate (11:1n1)	0.40667	0.00227663	0.06227
decanoylcarnitine (C10)	11-ketoetiocholanolone glucuronide	-0.124238	0.370748	0.753154
decanoylcarnitine (C10)	11beta-hydroxyandrosterone glucuronide	-0.0323613	0.816303	0.952106
decanoylcarnitine (C10)	11beta-hydroxyetiocholanolone glucuronide*	-0.110793	0.425121	0.788233
decanoylcarnitine (C10)	12,13-DiHOME	0.0943468	0.497392	0.82758
decanoylcarnitine (C10)	12-HETE	0.250658	0.0675252	0.388946
decanoylcarnitine (C10)	13-HODE + 9-HODE	0.300172	0.0274318	0.255759
decanoylcarnitine (C10)	16a-hydroxy DHEA 3-sulfate	0.109281	0.431504	0.792234
decanoylcarnitine (C10)	17alpha-hydroxypregnanolone glucuronide	0.101459	0.465384	0.811139
decanoylcarnitine (C10)	17alpha-hydroxypregnenolone 3-sulfate	-0.0246823	0.859383	0.964647
decanoylcarnitine (C10)	2'-deoxyuridine	-0.0739851	0.594944	0.87367
decanoylcarnitine (C10)	2'-O-methyluridine	0.167677	0.225536	0.633629
decanoylcarnitine (C10)	2,3-dihydroxy-2-methylbutyrate	-0.0739103	0.595317	0.873776
decanoylcarnitine (C10)	2,3-dihydroxy-5-methylthio-4-pentenoate (DMTPA)*	0.075586	0.586976	0.869942
decanoylcarnitine (C10)	2,3-dihydroxyisovalerate	-0.0392979	0.777843	0.940731
decanoylcarnitine (C10)	2,4-di-tert-butylphenol	-0.0503526	0.717661	0.921158
decanoylcarnitine (C10)	2,6-dihydroxybenzoic acid	0.075586	0.586976	0.869942
decanoylcarnitine (C10)	2-acetamidophenol sulfate	-0.274433	0.0446208	0.321925
decanoylcarnitine (C10)	2-aminoadipate	-0.0517248	0.7103	0.918632
decanoylcarnitine (C10)	2-aminobutyrate	0.14999	0.279009	0.683609
decanoylcarnitine (C10)	2-aminoheptanoate	0.00956737	0.945259	0.987065
decanoylcarnitine (C10)	2-aminooctanoate	0.0434915	0.754839	0.933558
decanoylcarnitine (C10)	2-aminophenol sulfate	-0.266324	0.0515835	0.344005
decanoylcarnitine (C10)	2-arachidonoylglycerol (20:4)	0.00755118	0.956782	0.989808
decanoylcarnitine (C10)	2-hydroxy-3-methylvalerate	0.0568325	0.683134	0.908913
decanoylcarnitine (C10)	2-hydroxy-4-(methylthio)butanoic acid	-0.02672	0.847906	0.961385
decanoylcarnitine (C10)	2-hydroxyarachidate*	-0.127425	0.358503	0.744636
decanoylcarnitine (C10)	2-hydroxybehenate	-0.0300743	0.829083	0.955895
decanoylcarnitine (C10)	2-hydroxybutyrate/2-hydroxyisobutyrate	0.377625	0.00487638	0.0994605
decanoylcarnitine (C10)	2-hydroxydecanoate	-0.0305317	0.826523	0.955167
decanoylcarnitine (C10)	2-hydroxyglutarate	-0.0306842	0.82567	0.954905
decanoylcarnitine (C10)	2-hydroxyhippurate (salicylurate)	-0.179036	0.1952	0.601036
decanoylcarnitine (C10)	2-hydroxylaurate	0.13017	0.34816	0.737257
decanoylcarnitine (C10)	2-hydroxynervonate*	0.0296169	0.831644	0.956611
decanoylcarnitine (C10)	2-hydroxyoctanoate	-0.0104822	0.940034	0.985924
decanoylcarnitine (C10)	2-hydroxypalmitate	0.0610253	0.661126	0.900404
decanoylcarnitine (C10)	2-hydroxyphenylacetate	0.0325138	0.815452	0.951806
decanoylcarnitine (C10)	2-hydroxyphytanate*	-0.0168858	0.90354	0.976584
decanoylcarnitine (C10)	2-hydroxysebacate	0.00114471	0.993445	0.998463
decanoylcarnitine (C10)	2-hydroxystearate	-0.0226796	0.87069	0.967672
decanoylcarnitine (C10)	2-isopropylmalate	-0.0727709	0.601018	0.876112
decanoylcarnitine (C10)	2-keto-3-deoxy-gluconate	0.181018	0.19022	0.594786
decanoylcarnitine (C10)	2-ketocaprylate	-0.107299	0.439954	0.796959
decanoylcarnitine (C10)	2-linoleoylglycerol (18:2)	-0.0947988	0.495325	0.826504
decanoylcarnitine (C10)	2-methoxyhydroquinone sulfate (1)	-0.236628	0.0849375	0.430435
decanoylcarnitine (C10)	2-methoxyhydroquinone sulfate (2)	-0.148437	0.284075	0.687825
decanoylcarnitine (C10)	2-methoxyresorcinol sulfate	-0.27359	0.0453066	0.324044
decanoylcarnitine (C10)	2-methylbutyrylcarnitine (C5)	0.0556127	0.689587	0.911284
decanoylcarnitine (C10)	2-methylserine	0.0667556	0.631506	0.888349
decanoylcarnitine (C10)	2-naphthol sulfate	-0.218449	0.112528	0.484397
decanoylcarnitine (C10)	2-O-methylascorbic acid	-0.055384	0.690799	0.911731
decanoylcarnitine (C10)	2-oleoylglycerol (18:1)	-0.0061028	0.965066	0.991855
decanoylcarnitine (C10)	2-oxoarginine*	-0.429083	0.00120584	0.0411697
decanoylcarnitine (C10)	2-palmitoleoyl-GPC* (16:1)*	-0.210673	0.126236	0.507191
decanoylcarnitine (C10)	2-palmitoyl-GPC* (16:0)*	0.0268725	0.847048	0.961049
decanoylcarnitine (C10)	2-piperidinone	-0.068725	0.621454	0.884284
decanoylcarnitine (C10)	2-stearoyl-GPE (18:0)*	0.0688012	0.621066	0.884147
decanoylcarnitine (C10)	21-hydroxypregnenolone disulfate	-0.00323995	0.98145	0.995589
decanoylcarnitine (C10)	21-hydroxypregnenolone monosulfate (1)	0.000432163	0.997525	0.999336
decanoylcarnitine (C10)	2R,3R-dihydroxybutyrate	-0.0582047	0.675902	0.906209
decanoylcarnitine (C10)	3,4-dihydroxybutyrate	0.048218	0.729163	0.925136
decanoylcarnitine (C10)	3,5-dichloro-2,6-dihydroxybenzoic acid	-0.0699447	0.615262	0.881805
decanoylcarnitine (C10)	3,7-dimethylurate	-0.0609062	0.661748	0.900712
decanoylcarnitine (C10)	3-(3-amino-3-carboxypropyl)uridine*	0.188641	0.171911	0.572639
decanoylcarnitine (C10)	3-(3-hydroxyphenyl)propionate	-0.0952036	0.493477	0.825568
decanoylcarnitine (C10)	3-(3-hydroxyphenyl)propionate sulfate	-0.13189	0.34177	0.732875
decanoylcarnitine (C10)	3-(4-hydroxyphenyl)lactate (HPLA)	0.011397	0.934811	0.98478
decanoylcarnitine (C10)	3-acetylphenol sulfate	-0.226295	0.0998799	0.460925
decanoylcarnitine (C10)	3-amino-2-piperidone	-0.191309	0.165816	0.564892
decanoylcarnitine (C10)	3-aminoisobutyrate	0.215094	0.118294	0.49402
decanoylcarnitine (C10)	3-bromo-5-chloro-2,6-dihydroxybenzoic acid*	-0.00209644	0.987996	0.997244
decanoylcarnitine (C10)	3-carboxy-4-methyl-5-pentyl-2-furanpropionate (3-CMPFP)	0.0376215	0.787093	0.943667
decanoylcarnitine (C10)	3-carboxy-4-methyl-5-propyl-2-furanpropanoate (CMPF)	0.153421	0.268034	0.674141
decanoylcarnitine (C10)	3-decenoylcarnitine	0.204922	0.137159	0.524185
decanoylcarnitine (C10)	3-ethylcatechol sulfate (1)	-0.208706	0.129895	0.513012
decanoylcarnitine (C10)	3-formylindole	-0.213265	0.121533	0.49939
decanoylcarnitine (C10)	3-hydroxy-2-ethylpropionate	0.226606	0.0994032	0.45998
decanoylcarnitine (C10)	3-hydroxy-2-methylpyridine sulfate	-0.221441	0.107567	0.475699
decanoylcarnitine (C10)	3-hydroxy-3-methylglutarate	-0.0361731	0.795109	0.945971
decanoylcarnitine (C10)	3-hydroxyadipate	0.343222	0.0110586	0.159141
decanoylcarnitine (C10)	3-hydroxybutyrate (BHBA)	0.374042	0.00533226	0.104721
decanoylcarnitine (C10)	3-hydroxybutyroylglycine	0.208554	0.130181	0.513385
decanoylcarnitine (C10)	3-hydroxydecanoate	0.601677	1.49399e-06	0.000252728
decanoylcarnitine (C10)	3-hydroxydecanoylcarnitine	0.7421	1.35106e-10	7.57097e-08
decanoylcarnitine (C10)	3-hydroxydodecanedioate*	0.51906	5.78489e-05	0.00474322
decanoylcarnitine (C10)	3-hydroxyhexanoate	0.395921	0.00304187	0.0748261
decanoylcarnitine (C10)	3-hydroxyhexanoylcarnitine (1)	0.528007	4.07352e-05	0.00361607
decanoylcarnitine (C10)	3-hydroxyhippurate	-0.143206	0.301578	0.702063
decanoylcarnitine (C10)	3-hydroxyhippurate sulfate	-0.0805866	0.562403	0.859392
decanoylcarnitine (C10)	3-hydroxyisobutyrate	0.190547	0.167541	0.567146
decanoylcarnitine (C10)	3-hydroxylaurate	0.506613	9.27337e-05	0.00674169
decanoylcarnitine (C10)	3-hydroxyoctanoate	0.556242	1.2588e-05	0.0014391
decanoylcarnitine (C10)	3-hydroxyoctanoylcarnitine (1)	0.654736	7.84361e-08	2.10297e-05
decanoylcarnitine (C10)	3-hydroxyoctanoylcarnitine (2)	0.603049	1.39364e-06	0.000238283
decanoylcarnitine (C10)	3-hydroxyoleoylcarnitine	0.581721	3.96354e-06	0.000564469
decanoylcarnitine (C10)	3-hydroxypyridine sulfate	-0.295445	0.0300872	0.267422
decanoylcarnitine (C10)	3-hydroxystachydrine*	-0.258494	0.0591197	0.366484
decanoylcarnitine (C10)	3-indoleglyoxylic acid	-0.305051	0.0248995	0.243705
decanoylcarnitine (C10)	3-indoxyl sulfate	0.0707833	0.611021	0.880199
decanoylcarnitine (C10)	3-methoxycatechol sulfate (1)	-0.316714	0.019631	0.216314
decanoylcarnitine (C10)	3-methoxycatechol sulfate (2)	-0.32888	0.0151746	0.188949
decanoylcarnitine (C10)	3-methoxytyramine sulfate	-0.00502754	0.971218	0.99329
decanoylcarnitine (C10)	3-methoxytyrosine	-0.0790166	0.570066	0.862805
decanoylcarnitine (C10)	3-methyl catechol sulfate (1)	-0.28462	0.0369843	0.294529
decanoylcarnitine (C10)	3-methyl-2-oxobutyrate	0.243453	0.0760721	0.409671
decanoylcarnitine (C10)	3-methyl-2-oxovalerate	0.10242	0.461144	0.808878
decanoylcarnitine (C10)	3-methyladipate	-0.0281986	0.839598	0.958986
decanoylcarnitine (C10)	3-methylcytidine	-0.129029	0.352438	0.740407
decanoylcarnitine (C10)	3-methylglutaconate	0.212274	0.123315	0.502494
decanoylcarnitine (C10)	3-methylglutarylcarnitine (2)	0.131313	0.343905	0.73422
decanoylcarnitine (C10)	3-methylhistidine	-0.0725367	0.602194	0.876589
decanoylcarnitine (C10)	3-methylxanthine	-0.0695636	0.617194	0.882589
decanoylcarnitine (C10)	3-phenylpropionate (hydrocinnamate)	-0.293539	0.031217	0.272085
decanoylcarnitine (C10)	3-phosphoglycerate	-0.0293882	0.832926	0.956952
decanoylcarnitine (C10)	3-sulfo-L-alanine	-0.0147538	0.915672	0.979739
decanoylcarnitine (C10)	3-ureidopropionate	0.0312178	0.822687	0.954113
decanoylcarnitine (C10)	3b-hydroxy-5-cholenoic acid	0.0478522	0.73114	0.9258
decanoylcarnitine (C10)	3beta,7alpha-dihydroxy-5-cholestenoate	3.8117e-05	0.999782	0.999808
decanoylcarnitine (C10)	3beta-hydroxy-5-cholestenoate	0.211969	0.123867	0.503411
decanoylcarnitine (C10)	4-acetamidobutanoate	-0.192148	0.163934	0.562803
decanoylcarnitine (C10)	4-acetylcatechol sulfate (1)	-0.320549	0.0181199	0.207441
decanoylcarnitine (C10)	4-acetylphenyl sulfate	-0.418576	0.00163311	0.0502885
decanoylcarnitine (C10)	4-allylcatechol sulfate	-0.362302	0.00709809	0.123727
decanoylcarnitine (C10)	4-allylphenol sulfate	-0.0121593	0.930461	0.983644
decanoylcarnitine (C10)	4-chlorobenzoic acid	-0.01498	0.914384	0.97941
decanoylcarnitine (C10)	4-cholesten-3-one	-0.193444	0.161055	0.558907
decanoylcarnitine (C10)	4-ethylcatechol sulfate	-0.35102	0.00925502	0.143877
decanoylcarnitine (C10)	4-ethylphenyl sulfate	-0.322051	0.0175557	0.204143
decanoylcarnitine (C10)	4-guanidinobutanoate	-0.305226	0.0248121	0.243345
decanoylcarnitine (C10)	4-hydroxy-2-oxoglutaric acid	-0.201144	0.144713	0.535447
decanoylcarnitine (C10)	4-hydroxychlorothalonil	-0.227368	0.09824	0.457658
decanoylcarnitine (C10)	4-hydroxycoumarin	-0.0849315	0.541453	0.849781
decanoylcarnitine (C10)	4-hydroxyglutamate	-0.185211	0.179985	0.582649
decanoylcarnitine (C10)	4-hydroxyhippurate	-0.146331	0.291039	0.693542
decanoylcarnitine (C10)	4-hydroxyphenylacetate	0.0318664	0.819065	0.953105
decanoylcarnitine (C10)	4-hydroxyphenylacetylglutamine	0.0114741	0.934371	0.984691
decanoylcarnitine (C10)	4-hydroxyphenylpyruvate	-0.194054	0.159713	0.557093
decanoylcarnitine (C10)	4-imidazoleacetate	-0.0662981	0.63385	0.889304
decanoylcarnitine (C10)	4-methoxyphenol sulfate	-0.166377	0.229204	0.637331
decanoylcarnitine (C10)	4-methyl-2-oxopentanoate	0.136345	0.325568	0.720706
decanoylcarnitine (C10)	4-methylcatechol sulfate	-0.175453	0.204437	0.611394
decanoylcarnitine (C10)	4-methylguaiacol sulfate	-0.139373	0.314834	0.712691
decanoylcarnitine (C10)	4-methylhexanoylglutamine	0.4544	0.000557291	0.0244898
decanoylcarnitine (C10)	4-methylnonanoylcarnitine	-0.211917	0.123961	0.503587
decanoylcarnitine (C10)	4-oxo-retinoic acid	0.0562226	0.686358	0.910091
decanoylcarnitine (C10)	4-vinylcatechol sulfate	-0.200381	0.146273	0.537642
decanoylcarnitine (C10)	4-vinylphenol sulfate	-0.187955	0.173505	0.574721
decanoylcarnitine (C10)	5,6-dihydrothymine	-0.0176482	0.899208	0.97542
decanoylcarnitine (C10)	5,6-dihydrouracil	0.0324376	0.815878	0.951973
decanoylcarnitine (C10)	5,6-dihydrouridine	0.247418	0.0712695	0.398155
decanoylcarnitine (C10)	5-(galactosylhydroxy)-L-lysine	0.0525794	0.705729	0.916953
decanoylcarnitine (C10)	5-acetylamino-6-amino-3-methyluracil	-0.0904517	0.515393	0.836953
decanoylcarnitine (C10)	5-acetylamino-6-formylamino-3-methyluracil	-0.199619	0.147847	0.540103
decanoylcarnitine (C10)	5-dodecenoate (12:1n7)	0.328149	0.0154155	0.190597
decanoylcarnitine (C10)	5-dodecenoylcarnitine (C12:1)	0.545264	2.01245e-05	0.00209295
decanoylcarnitine (C10)	5-hydroxyhexanoate	-0.134125	0.333581	0.726969
decanoylcarnitine (C10)	5-hydroxyindole sulfate	-0.0165872	0.905238	0.977077
decanoylcarnitine (C10)	5-hydroxylysine	-0.125596	0.365502	0.749619
decanoylcarnitine (C10)	5-methylthioadenosine (MTA)	0.0986087	0.478077	0.817685
decanoylcarnitine (C10)	5-methyluridine (ribothymidine)	0.132914	0.338002	0.730221
decanoylcarnitine (C10)	5-oxoproline	0.0440252	0.751926	0.932603
decanoylcarnitine (C10)	5alpha-androstan-3alpha,17alpha-diol monosulfate	-0.037173	0.789573	0.944475
decanoylcarnitine (C10)	5alpha-androstan-3alpha,17beta-diol 17-glucuronide	-0.139211	0.315404	0.713153
decanoylcarnitine (C10)	5alpha-androstan-3alpha,17beta-diol disulfate	-0.00380004	0.978243	0.994868
decanoylcarnitine (C10)	5alpha-androstan-3alpha,17beta-diol monosulfate (1)	0.0121593	0.930461	0.983644
decanoylcarnitine (C10)	5alpha-androstan-3alpha,17beta-diol monosulfate (2)	0.032846	0.813601	0.951263
decanoylcarnitine (C10)	5alpha-androstan-3beta,17alpha-diol disulfate	-0.0457794	0.742375	0.929475
decanoylcarnitine (C10)	5alpha-androstan-3beta,17beta-diol disulfate	0.0864113	0.534405	0.846406
decanoylcarnitine (C10)	5alpha-androstan-3beta,17beta-diol monosulfate (2)	0.0146762	0.916114	0.979855
decanoylcarnitine (C10)	5alpha-pregnan-3beta,20alpha-diol disulfate	0.14999	0.279009	0.683609
decanoylcarnitine (C10)	5alpha-pregnan-3beta,20alpha-diol monosulfate (2)	0.116143	0.402966	0.774468
decanoylcarnitine (C10)	5alpha-pregnan-3beta,20beta-diol monosulfate (1)	0.109358	0.43118	0.792057
decanoylcarnitine (C10)	5alpha-pregnan-diol disulfate	0.11189	0.420522	0.785491
decanoylcarnitine (C10)	6-bromotryptophan	0.0353345	0.79976	0.947303
decanoylcarnitine (C10)	6-hydroxyindole sulfate	-0.012388	0.929156	0.983366
decanoylcarnitine (C10)	6-oxopiperidine-2-carboxylate	0.133981	0.334102	0.727361
decanoylcarnitine (C10)	7-HOCA	0.191919	0.164445	0.563221
decanoylcarnitine (C10)	7-dehydrocholesterol	-0.0949673	0.494555	0.826142
decanoylcarnitine (C10)	7-ketodeoxycholate	0.0221144	0.873886	0.968601
decanoylcarnitine (C10)	7-methylguanine	0.159367	0.2497	0.65745
decanoylcarnitine (C10)	7-methylurate	0.00647718	0.962924	0.991378
decanoylcarnitine (C10)	7-methylxanthine	-0.138246	0.318803	0.715656
decanoylcarnitine (C10)	8-methoxykynurenate	-0.109061	0.432439	0.792791
decanoylcarnitine (C10)	9,10-DiHOME	0.0882409	0.525753	0.842014
decanoylcarnitine (C10)	9-hydroxystearate	0.193112	0.161788	0.560012
decanoylcarnitine (C10)	acetoacetate	0.282422	0.0385333	0.300449
decanoylcarnitine (C10)	acetylcarnitine (C2)	0.450734	0.000625512	0.0265446
decanoylcarnitine (C10)	acisoga	0.10547	0.447836	0.801546
decanoylcarnitine (C10)	aconitate [cis or trans]	0.251153	0.0669678	0.387446
decanoylcarnitine (C10)	adenine	0.0386125	0.781621	0.941927
decanoylcarnitine (C10)	adenosine 3',5'-cyclic monophosphate (cAMP)	0.0630227	0.65074	0.896366
decanoylcarnitine (C10)	AMP	-0.113474	0.413931	0.781348
decanoylcarnitine (C10)	adipoylcarnitine (C6-DC)	0.213815	0.120552	0.497913
decanoylcarnitine (C10)	adrenate (22:4n6)	0.416886	0.00171325	0.0519359
decanoylcarnitine (C10)	alanine	-0.115609	0.405146	0.775927
decanoylcarnitine (C10)	allantoin	0.0993711	0.474664	0.815947
decanoylcarnitine (C10)	alpha-CMBHC glucuronide	0.0378568	0.785793	0.943255
decanoylcarnitine (C10)	alpha-hydroxycaproate	0.290381	0.0331668	0.279842
decanoylcarnitine (C10)	alpha-hydroxyisocaproate	0.190242	0.168235	0.567995
decanoylcarnitine (C10)	alpha-hydroxyisovalerate	0.141528	0.307334	0.706764
decanoylcarnitine (C10)	alpha-ketobutyrate	0.178287	0.197105	0.60333
decanoylcarnitine (C10)	alpha-ketoglutaramate*	-0.0516486	0.710708	0.918743
decanoylcarnitine (C10)	alpha-ketoglutarate	-0.0216886	0.876296	0.969194
decanoylcarnitine (C10)	alpha-tocopherol	-0.154641	0.264202	0.670906
decanoylcarnitine (C10)	andro steroid monosulfate C19H28O6S (1)*	0.105851	0.446188	0.800629
decanoylcarnitine (C10)	androstenediol (3alpha, 17alpha) monosulfate (2)	-0.0915952	0.510074	0.834318
decanoylcarnitine (C10)	androstenediol (3alpha, 17alpha) monosulfate (3)	-0.0706308	0.611791	0.88049
decanoylcarnitine (C10)	androstenediol (3beta,17beta) disulfate (1)	0.0145988	0.916555	0.979982
decanoylcarnitine (C10)	androstenediol (3beta,17beta) disulfate (2)	0.0338098	0.808233	0.949653
decanoylcarnitine (C10)	androstenediol (3beta,17beta) monosulfate (1)	-0.0893082	0.520738	0.839544
decanoylcarnitine (C10)	androstenediol (3beta,17beta) monosulfate (2)	0.0875882	0.528831	0.843665
decanoylcarnitine (C10)	androsterone glucuronide	-0.101048	0.467202	0.8121
decanoylcarnitine (C10)	androsterone sulfate	-0.0285496	0.837628	0.958325
decanoylcarnitine (C10)	anthranilate	-0.0339623	0.807385	0.949382
decanoylcarnitine (C10)	arabitol/xylitol	-0.133448	0.336049	0.728896
decanoylcarnitine (C10)	arabonate/xylonate	-0.283248	0.0379452	0.298358
decanoylcarnitine (C10)	arachidate (20:0)	0.106232	0.444543	0.79973
decanoylcarnitine (C10)	arachidonate (20:4n6)	0.332266	0.0141003	0.181526
decanoylcarnitine (C10)	arachidonoylcarnitine (C20:4)	0.252297	0.0656932	0.38422
decanoylcarnitine (C10)	arachidonoylcholine	0.0901536	0.516783	0.837665
decanoylcarnitine (C10)	arachidoylcarnitine (C20)*	0.199809	0.147452	0.539612
decanoylcarnitine (C10)	argininate*	-0.315418	0.0201653	0.219256
decanoylcarnitine (C10)	arginine	-0.224242	0.103077	0.467224
decanoylcarnitine (C10)	ascorbic acid 2-sulfate	-0.00552697	0.96836	0.992583
decanoylcarnitine (C10)	ascorbic acid 3-sulfate*	-0.176139	0.202645	0.609538
decanoylcarnitine (C10)	asparagine	0.0893844	0.520381	0.839401
decanoylcarnitine (C10)	aspartate	-0.0617877	0.657154	0.8988
decanoylcarnitine (C10)	behenate (22:0)*	-0.0348008	0.802723	0.948027
decanoylcarnitine (C10)	behenoyl dihydrosphingomyelin (d18:0/22:0)*	0.104021	0.454131	0.80514
decanoylcarnitine (C10)	behenoyl sphingomyelin (d18:1/22:0)*	0.0429579	0.757755	0.934394
decanoylcarnitine (C10)	behenoylcarnitine (C22)*	0.121769	0.380406	0.759681
decanoylcarnitine (C10)	benzoate	-0.0216123	0.876727	0.969285
decanoylcarnitine (C10)	beta-alanine	-0.0575948	0.679113	0.907435
decanoylcarnitine (C10)	beta-citrylglutamate	0.192682	0.162744	0.561292
decanoylcarnitine (C10)	beta-cryptoxanthin	-0.0618639	0.656758	0.898639
decanoylcarnitine (C10)	beta-hydroxyisovalerate	0.243835	0.0755995	0.40861
decanoylcarnitine (C10)	beta-hydroxyisovaleroylcarnitine	-0.102039	0.462823	0.8098
decanoylcarnitine (C10)	beta-sitosterol	-0.322555	0.0173697	0.203136
decanoylcarnitine (C10)	betaine	-0.00804269	0.953972	0.989138
decanoylcarnitine (C10)	bilirubin (E,E)*	0.220202	0.1096	0.479228
decanoylcarnitine (C10)	bilirubin (E,Z or Z,E)*	0.130475	0.347022	0.736516
decanoylcarnitine (C10)	bilirubin	0.185363	0.17962	0.582235
decanoylcarnitine (C10)	bilirubin degradation product, C16H18N2O5 (1)	0.164574	0.234362	0.642403
decanoylcarnitine (C10)	bilirubin degradation product, C16H18N2O5 (2)	0.172937	0.211105	0.618868
decanoylcarnitine (C10)	bilirubin degradation product, C16H18N2O5 (3)	0.146026	0.292056	0.694316
decanoylcarnitine (C10)	bilirubin degradation product, C16H18N2O5 (4)	0.164551	0.234427	0.642403
decanoylcarnitine (C10)	bilirubin degradation product, C17H18N2O4 (1)	0.214637	0.119097	0.495392
decanoylcarnitine (C10)	bilirubin degradation product, C17H18N2O4 (2)	0.230799	0.0931355	0.447399
decanoylcarnitine (C10)	bilirubin degradation product, C17H18N2O4 (3)	0.225843	0.100577	0.46222
decanoylcarnitine (C10)	bilirubin degradation product, C17H20N2O5 (1)	0.103564	0.456129	0.806242
decanoylcarnitine (C10)	bilirubin degradation product, C17H20N2O5 (2)	0.109053	0.432474	0.792791
decanoylcarnitine (C10)	biliverdin	0.226377	0.0997543	0.460687
decanoylcarnitine (C10)	branched chain 14:0 dicarboxylic acid	-0.278227	0.0416383	0.311576
decanoylcarnitine (C10)	branched-chain fatty acid 18:0 (2)	-0.0370512	0.790247	0.944706
decanoylcarnitine (C10)	branched-chain, straight-chain, or cyclopropyl 10:1 fatty acid (1)*	0.159139	0.250389	0.658105
decanoylcarnitine (C10)	branched-chain, straight-chain, or cyclopropyl 12:1 fatty acid*	0.538632	2.65102e-05	0.0025955
decanoylcarnitine (C10)	butyrate/isobutyrate (4:0)	-0.327311	0.0156958	0.192335
decanoylcarnitine (C10)	butyrylcarnitine (C4)	0.269068	0.0491345	0.336328
decanoylcarnitine (C10)	C-glycosyltryptophan	0.227368	0.09824	0.457658
decanoylcarnitine (C10)	caffeine	-0.0788641	0.570813	0.86306
decanoylcarnitine (C10)	campesterol	-0.258225	0.0593939	0.367162
decanoylcarnitine (C10)	caprate (10:0)	0.157919	0.254086	0.661655
decanoylcarnitine (C10)	caproate (6:0)	0.313512	0.0209733	0.223936
decanoylcarnitine (C10)	caprylate (8:0)	0.322203	0.0174993	0.20385
decanoylcarnitine (C10)	carboxyethyl-GABA	-0.230112	0.0941395	0.449399
decanoylcarnitine (C10)	carnitine	0.0051458	0.970541	0.993103
decanoylcarnitine (C10)	carotene diol (1)	-0.0877835	0.527909	0.84319
decanoylcarnitine (C10)	carotene diol (2)	-0.0614828	0.658742	0.89947
decanoylcarnitine (C10)	carotene diol (3)	-0.112483	0.418047	0.783817
decanoylcarnitine (C10)	catechol sulfate	-0.155632	0.261115	0.668294
decanoylcarnitine (C10)	ceramide (d16:1/24:1, d18:1/22:1)*	-0.0632361	0.649634	0.895926
decanoylcarnitine (C10)	ceramide (d18:1/14:0, d16:1/16:0)*	-0.057976	0.677105	0.906659
decanoylcarnitine (C10)	ceramide (d18:1/17:0, d17:1/18:0)*	0.0228321	0.869828	0.967403
decanoylcarnitine (C10)	ceramide (d18:1/20:0, d16:1/22:0, d20:1/18:0)*	0.109434	0.430857	0.791895
decanoylcarnitine (C10)	ceramide (d18:2/24:1, d18:1/24:2)*	0.0269487	0.84662	0.960939
decanoylcarnitine (C10)	cerotoylcarnitine (C26)*	0.159901	0.248098	0.655958
decanoylcarnitine (C10)	chenodeoxycholate	-0.0288982	0.835673	0.957843
decanoylcarnitine (C10)	cholate	-0.206937	0.133253	0.51786
decanoylcarnitine (C10)	cholesterol	-0.194054	0.159713	0.557093
decanoylcarnitine (C10)	cholesterol sulfate	-0.424662	0.00137163	0.0448472
decanoylcarnitine (C10)	cholic acid glucuronide	-0.189745	0.169371	0.569748
decanoylcarnitine (C10)	choline	-0.068725	0.621454	0.884284
decanoylcarnitine (C10)	phosphocholine	-0.101963	0.463159	0.809998
decanoylcarnitine (C10)	cinnamoylglycine	-0.222409	0.105999	0.472751
decanoylcarnitine (C10)	cis-3,4-methyleneheptanoate	0.0136652	0.921874	0.981542
decanoylcarnitine (C10)	cis-3,4-methyleneheptanoylcarnitine	0.193368	0.161223	0.559142
decanoylcarnitine (C10)	cis-4-decenoate (10:1n6)*	0.525672	4.46829e-05	0.00388881
decanoylcarnitine (C10)	cis-4-decenoylcarnitine (C10:1)	0.648104	1.16975e-07	2.95892e-05
decanoylcarnitine (C10)	citrate	0.370612	0.00580332	0.110153
decanoylcarnitine (C10)	citrulline	-0.184372	0.181999	0.585125
decanoylcarnitine (C10)	corticosterone	0.172856	0.211322	0.619082
decanoylcarnitine (C10)	cortisol	0.199771	0.147531	0.539612
decanoylcarnitine (C10)	cortisone	0.189632	0.169629	0.56999
decanoylcarnitine (C10)	cortolone glucuronide (1)	0.115152	0.407019	0.776969
decanoylcarnitine (C10)	creatine	-0.214027	0.120175	0.497217
decanoylcarnitine (C10)	creatinine	0.0739851	0.594944	0.87367
decanoylcarnitine (C10)	cyclo(leu-pro)	-0.127943	0.356538	0.74333
decanoylcarnitine (C10)	cys-gly, oxidized	0.224242	0.103077	0.467224
decanoylcarnitine (C10)	cystathionine	-0.116829	0.400174	0.772448
decanoylcarnitine (C10)	cysteine	-0.069716	0.616421	0.882262
decanoylcarnitine (C10)	cysteine s-sulfate	0.126434	0.362284	0.747191
decanoylcarnitine (C10)	cysteine sulfinic acid	-0.147802	0.286164	0.689518
decanoylcarnitine (C10)	cysteine-glutathione disulfide	0.0979989	0.480816	0.81913
decanoylcarnitine (C10)	cysteinylglycine	-0.0730703	0.599518	0.875467
decanoylcarnitine (C10)	cysteinylglycine disulfide*	0.177587	0.198898	0.605331
decanoylcarnitine (C10)	cystine	0.187803	0.17386	0.575177
decanoylcarnitine (C10)	cytidine	0.172632	0.211923	0.619688
decanoylcarnitine (C10)	cytosine	-0.160336	0.246796	0.654737
decanoylcarnitine (C10)	decadienedioic acid (C10:2-DC)	0.292014	0.032146	0.275703
dehydroepiandrosterone sulfate (DHEA-S)	Liver fat (%)	-0.0449036	0.747139	0.931084
dehydroepiandrosterone sulfate (DHEA-S)	Sodium (mmol/L)	-0.0624766	0.653573	0.897314
dehydroepiandrosterone sulfate (DHEA-S)	Potassium (mmol/L)	-0.193264	0.161452	0.559507
dehydroepiandrosterone sulfate (DHEA-S)	Creatinine (mg/dL)	0.227807	0.0975756	0.456459
dehydroepiandrosterone sulfate (DHEA-S)	Urea (BUN) (mg/dL)	-0.0702065	0.613937	0.881348
dehydroepiandrosterone sulfate (DHEA-S)	Uric acid (mg/dL)	0.169807	0.219611	0.627451
dehydroepiandrosterone sulfate (DHEA-S)	ALT (IU/L)	0.200042	0.146972	0.538812
dehydroepiandrosterone sulfate (DHEA-S)	AST (IU/L)	0.0530791	0.70306	0.916079
dehydroepiandrosterone sulfate (DHEA-S)	GGT (U/L)	0.207676	0.131842	0.515745
dehydroepiandrosterone sulfate (DHEA-S)	Alkaline phosphatase (IU/L)	0.183004	0.18532	0.589022
dehydroepiandrosterone sulfate (DHEA-S)	Total Bilirubin (mg/dL)	0.0922127	0.507214	0.83278
dehydroepiandrosterone sulfate (DHEA-S)	Albumin (g/dL)	0.44454	0.00075807	0.030249
dehydroepiandrosterone sulfate (DHEA-S)	Creatine Kinase (U/L)	-0.0291292	0.834378	0.957435
dehydroepiandrosterone sulfate (DHEA-S)	Total cholesterol (mg/dL)	-0.205398	0.136229	0.522689
dehydroepiandrosterone sulfate (DHEA-S)	High Density Lipoprotein (mg/dL)	-0.48972	0.000171014	0.0105822
dehydroepiandrosterone sulfate (DHEA-S)	Low Density Lipoprotein (mg/dL)	-0.220261	0.109503	0.479081
dehydroepiandrosterone sulfate (DHEA-S)	Triglycerides (mg/dL)	0.243137	0.0764661	0.410694
dehydroepiandrosterone sulfate (DHEA-S)	Glucose (mg/dL)	-0.179668	0.193602	0.598999
dehydroepiandrosterone sulfate (DHEA-S)	Insulin (mg/dL)	-0.149362	0.28105	0.685371
dehydroepiandrosterone sulfate (DHEA-S)	Weight (kg)	0.100065	0.47157	0.81451
dehydroepiandrosterone sulfate (DHEA-S)	Body mass index (kg/m2)	-0.292909	0.0315983	0.273663
dehydroepiandrosterone sulfate (DHEA-S)	Heart rate (bpm)	-0.0475919	0.732548	0.926236
dehydroepiandrosterone sulfate (DHEA-S)	Systolic blood pressure (mmHg)	-0.233109	0.0898156	0.440629
dehydroepiandrosterone sulfate (DHEA-S)	Diastolic blood pressure (mmHg)	-0.201212	0.144573	0.535321
dehydroepiandrosterone sulfate (DHEA-S)	Waist circumference (cm)	-0.0814232	0.55834	0.857585
dehydroepiandrosterone sulfate (DHEA-S)	Hip circumference (cm)	-0.333493	0.0137274	0.17888
dehydroepiandrosterone sulfate (DHEA-S)	Trunk fat mass (kg/m2)	-0.194391	0.158975	0.556163
dehydroepiandrosterone sulfate (DHEA-S)	Trunk fat free mass (kg/m2)	0.415066	0.00180345	0.0536893
dehydroepiandrosterone sulfate (DHEA-S)	Trunk total body water (%)	0.383113	0.00424449	0.0916321
dehydroepiandrosterone sulfate (DHEA-S)	Left arm fat mass (kg/m2)	-0.420738	0.00153553	0.0483685
dehydroepiandrosterone sulfate (DHEA-S)	Left arm fat free mass (kg/m2)	0.375239	0.005176	0.102987
dehydroepiandrosterone sulfate (DHEA-S)	Left arm total body water (%)	0.383113	0.00424449	0.0916321
dehydroepiandrosterone sulfate (DHEA-S)	Right arm fat mass (kg/m2)	-0.436708	0.000961691	0.0354898
dehydroepiandrosterone sulfate (DHEA-S)	Right arm fat free mass (kg/m2)	0.396173	0.00302166	0.0745254
dehydroepiandrosterone sulfate (DHEA-S)	Right arm total body water (%)	0.383113	0.00424449	0.0916321
dehydroepiandrosterone sulfate (DHEA-S)	Left leg fat mass (kg/m2)	-0.55702	1.21687e-05	0.00140009
dehydroepiandrosterone sulfate (DHEA-S)	Left leg fat free mass (kg/m2)	0.430465	0.00115784	0.0400475
dehydroepiandrosterone sulfate (DHEA-S)	Left leg total body water (%)	0.383113	0.00424449	0.0916321
dehydroepiandrosterone sulfate (DHEA-S)	Right leg fat mass (kg/m2)	-0.55392	1.39204e-05	0.00155722
dehydroepiandrosterone sulfate (DHEA-S)	Right leg fat free mass (kg/m2)	0.449767	0.000644707	0.0271379
dehydroepiandrosterone sulfate (DHEA-S)	Right leg total body water (%)	0.383113	0.00424449	0.0916321
dehydroepiandrosterone sulfate (DHEA-S)	(14 or 15)-methylpalmitate (a17:0 or i17:0)	-0.0271774	0.845334	0.96062
dehydroepiandrosterone sulfate (DHEA-S)	(16 or 17)-methylstearate (a19:0 or i19:0)	-0.117972	0.395546	0.769513
dehydroepiandrosterone sulfate (DHEA-S)	(2 or 3)-decenoate (10:1n7 or n8)	0.123537	0.373475	0.754811
dehydroepiandrosterone sulfate (DHEA-S)	(N(1) + N(8))-acetylspermidine	-0.173013	0.210901	0.618648
dehydroepiandrosterone sulfate (DHEA-S)	(S)-3-hydroxybutyrylcarnitine	-0.191538	0.165301	0.564206
dehydroepiandrosterone sulfate (DHEA-S)	1,2,3-benzenetriol sulfate (2)	0.0169802	0.903004	0.976479
dehydroepiandrosterone sulfate (DHEA-S)	1,2-dilinoleoyl-GPC (18:2/18:2)	0.0695636	0.617194	0.882589
dehydroepiandrosterone sulfate (DHEA-S)	1,2-dilinoleoyl-GPE (18:2/18:2)*	-0.0580827	0.676544	0.906483
dehydroepiandrosterone sulfate (DHEA-S)	1,2-dipalmitoyl-GPC (16:0/16:0)	-0.217381	0.114338	0.487471
dehydroepiandrosterone sulfate (DHEA-S)	1,3,7-trimethylurate	-0.21281	0.122348	0.50076
dehydroepiandrosterone sulfate (DHEA-S)	1,3-dimethylurate	-0.247041	0.0717149	0.39938
dehydroepiandrosterone sulfate (DHEA-S)	1,5-anhydroglucitol (1,5-AG)	0.232628	0.0904989	0.441922
dehydroepiandrosterone sulfate (DHEA-S)	1,7-dimethylurate	-0.155327	0.262062	0.669127
dehydroepiandrosterone sulfate (DHEA-S)	1-(1-enyl-oleoyl)-GPE (P-18:1)*	-0.209758	0.127928	0.509895
dehydroepiandrosterone sulfate (DHEA-S)	1-(1-enyl-palmitoyl)-2-arachidonoyl-GPC (P-16:0/20:4)*	0.119344	0.390034	0.766041
dehydroepiandrosterone sulfate (DHEA-S)	1-(1-enyl-palmitoyl)-2-arachidonoyl-GPE (P-16:0/20:4)*	-0.00232514	0.986687	0.996854
dehydroepiandrosterone sulfate (DHEA-S)	1-(1-enyl-palmitoyl)-2-linoleoyl-GPC (P-16:0/18:2)*	0.0699447	0.615262	0.881805
dehydroepiandrosterone sulfate (DHEA-S)	1-(1-enyl-palmitoyl)-2-linoleoyl-GPE (P-16:0/18:2)*	-0.0860301	0.536216	0.847151
dehydroepiandrosterone sulfate (DHEA-S)	1-(1-enyl-palmitoyl)-2-oleoyl-GPC (P-16:0/18:1)*	-0.153269	0.268515	0.67463
dehydroepiandrosterone sulfate (DHEA-S)	1-(1-enyl-palmitoyl)-2-oleoyl-GPE (P-16:0/18:1)*	-0.29392	0.0309882	0.271069
dehydroepiandrosterone sulfate (DHEA-S)	1-(1-enyl-palmitoyl)-2-palmitoleoyl-GPC (P-16:0/16:1)*	-0.165542	0.231582	0.639544
dehydroepiandrosterone sulfate (DHEA-S)	1-(1-enyl-palmitoyl)-2-palmitoyl-GPC (P-16:0/16:0)*	-0.00994854	0.943081	0.986633
dehydroepiandrosterone sulfate (DHEA-S)	1-(1-enyl-palmitoyl)-GPC (P-16:0)*	0.0604917	0.663912	0.901603
dehydroepiandrosterone sulfate (DHEA-S)	1-(1-enyl-palmitoyl)-GPE (P-16:0)*	-0.15891	0.25108	0.658643
dehydroepiandrosterone sulfate (DHEA-S)	1-(1-enyl-stearoyl)-2-arachidonoyl-GPE (P-18:0/20:4)*	-0.0604155	0.66431	0.901723
dehydroepiandrosterone sulfate (DHEA-S)	1-(1-enyl-stearoyl)-2-linoleoyl-GPE (P-18:0/18:2)*	-0.258167	0.059453	0.367276
dehydroepiandrosterone sulfate (DHEA-S)	1-(1-enyl-stearoyl)-2-oleoyl-GPE (P-18:0/18:1)	-0.288965	0.0340732	0.283452
dehydroepiandrosterone sulfate (DHEA-S)	1-(1-enyl-stearoyl)-GPE (P-18:0)*	-0.137183	0.322573	0.718492
dehydroepiandrosterone sulfate (DHEA-S)	1-arachidonoyl-GPC* (20:4)*	0.223251	0.104649	0.470291
dehydroepiandrosterone sulfate (DHEA-S)	1-arachidonoyl-GPE (20:4n6)*	0.16013	0.247413	0.65531
dehydroepiandrosterone sulfate (DHEA-S)	1-arachidonoyl-GPI* (20:4)*	-0.142596	0.303663	0.703675
dehydroepiandrosterone sulfate (DHEA-S)	1-arachidonylglycerol (20:4)	-0.0360975	0.795528	0.946126
dehydroepiandrosterone sulfate (DHEA-S)	1-carboxyethylisoleucine	0.201754	0.143472	0.533699
dehydroepiandrosterone sulfate (DHEA-S)	1-carboxyethylleucine	0.258319	0.0592975	0.366807
dehydroepiandrosterone sulfate (DHEA-S)	1-carboxyethylphenylalanine	0.169735	0.21981	0.62761
dehydroepiandrosterone sulfate (DHEA-S)	1-carboxyethyltyrosine	0.099716	0.473124	0.815286
dehydroepiandrosterone sulfate (DHEA-S)	1-carboxyethylvaline	0.110349	0.426991	0.789398
dehydroepiandrosterone sulfate (DHEA-S)	1-dihomo-linolenylglycerol (20:3)	-0.252525	0.0654407	0.383613
dehydroepiandrosterone sulfate (DHEA-S)	1-docosahexaenoylglycerol (22:6)	-0.354161	0.00860385	0.137964
dehydroepiandrosterone sulfate (DHEA-S)	1-lignoceroyl-GPC (24:0)	-0.13547	0.328708	0.723171
dehydroepiandrosterone sulfate (DHEA-S)	1-linolenoyl-GPC (18:3)*	0.0217648	0.875864	0.969071
dehydroepiandrosterone sulfate (DHEA-S)	1-linoleoyl-2-arachidonoyl-GPC (18:2/20:4n6)*	-0.111721	0.421229	0.78589
dehydroepiandrosterone sulfate (DHEA-S)	1-linoleoyl-2-arachidonoyl-GPE (18:2/20:4)*	0.00308771	0.982321	0.995764
dehydroepiandrosterone sulfate (DHEA-S)	1-linoleoyl-2-linolenoyl-GPC (18:2/18:3)*	-0.157843	0.254318	0.661878
dehydroepiandrosterone sulfate (DHEA-S)	1-linoleoyl-GPC (18:2)	0.119039	0.391255	0.766889
dehydroepiandrosterone sulfate (DHEA-S)	1-linoleoyl-GPE (18:2)*	0.136802	0.323932	0.719533
dehydroepiandrosterone sulfate (DHEA-S)	1-linoleoyl-GPG (18:2)*	0.242157	0.0776966	0.413508
dehydroepiandrosterone sulfate (DHEA-S)	1-linoleoyl-GPI* (18:2)*	-0.104936	0.45015	0.802912
dehydroepiandrosterone sulfate (DHEA-S)	1-linoleoylglycerol (18:2)	0.182847	0.185704	0.589462
dehydroepiandrosterone sulfate (DHEA-S)	1-methyl-4-imidazoleacetate	-0.158224	0.253158	0.66083
dehydroepiandrosterone sulfate (DHEA-S)	1-methyl-5-imidazoleacetate	0.290109	0.0333396	0.280544
dehydroepiandrosterone sulfate (DHEA-S)	1-methyl-5-imidazolelactate	0.252449	0.0655248	0.38384
dehydroepiandrosterone sulfate (DHEA-S)	1-methylhistidine	0.362379	0.00708516	0.123565
dehydroepiandrosterone sulfate (DHEA-S)	1-methylnicotinamide	-0.0091862	0.947436	0.987579
dehydroepiandrosterone sulfate (DHEA-S)	1-methylurate	-0.0650019	0.640513	0.892179
dehydroepiandrosterone sulfate (DHEA-S)	1-methylxanthine	0.0896131	0.51931	0.838873
dehydroepiandrosterone sulfate (DHEA-S)	1-myristoyl-2-arachidonoyl-GPC (14:0/20:4)*	-0.148923	0.282483	0.686596
dehydroepiandrosterone sulfate (DHEA-S)	1-myristoyl-2-palmitoyl-GPC (14:0/16:0)	-0.15243	0.271174	0.67691
dehydroepiandrosterone sulfate (DHEA-S)	1-myristoylglycerol (14:0)	-0.00120407	0.993106	0.99835
dehydroepiandrosterone sulfate (DHEA-S)	1-oleoyl-2-arachidonoyl-GPE (18:1/20:4)*	-0.0349533	0.801876	0.947768
dehydroepiandrosterone sulfate (DHEA-S)	1-oleoyl-2-docosahexaenoyl-GPC (18:1/22:6)*	-0.29514	0.0302656	0.268229
dehydroepiandrosterone sulfate (DHEA-S)	1-oleoyl-2-linoleoyl-GPE (18:1/18:2)*	-0.153421	0.268034	0.674141
dehydroepiandrosterone sulfate (DHEA-S)	1-oleoyl-GPC (18:1)	-0.0166571	0.904841	0.976973
dehydroepiandrosterone sulfate (DHEA-S)	1-oleoyl-GPE (18:1)	0.0989899	0.476369	0.816836
dehydroepiandrosterone sulfate (DHEA-S)	1-oleoyl-GPG (18:1)*	0.00181574	0.989603	0.997606
dehydroepiandrosterone sulfate (DHEA-S)	1-oleoyl-GPI (18:1)	-0.303678	0.025591	0.247082
dehydroepiandrosterone sulfate (DHEA-S)	1-oleoyl-GPS (18:1)	-0.252727	0.0652181	0.383051
dehydroepiandrosterone sulfate (DHEA-S)	1-oleoylglycerol (18:1)	-0.0575948	0.679113	0.907435
dehydroepiandrosterone sulfate (DHEA-S)	1-palmitoleoyl-2-linolenoyl-GPC (16:1/18:3)*	-0.0270302	0.846162	0.96083
dehydroepiandrosterone sulfate (DHEA-S)	1-palmitoleoyl-GPC* (16:1)*	0.00971984	0.944388	0.986856
dehydroepiandrosterone sulfate (DHEA-S)	1-palmitoleoylglycerol (16:1)*	-0.0845744	0.54316	0.850425
dehydroepiandrosterone sulfate (DHEA-S)	1-palmitoyl-2-arachidonoyl-GPC (16:0/20:4n6)	0.0550029	0.692822	0.912424
dehydroepiandrosterone sulfate (DHEA-S)	1-palmitoyl-2-arachidonoyl-GPE (16:0/20:4)*	-0.0643034	0.644115	0.893631
dehydroepiandrosterone sulfate (DHEA-S)	1-palmitoyl-2-arachidonoyl-GPI (16:0/20:4)*	-0.0913665	0.511136	0.834917
dehydroepiandrosterone sulfate (DHEA-S)	1-palmitoyl-2-dihomo-linolenoyl-GPC (16:0/20:3n3 or 6)*	-0.12712	0.359664	0.745512
dehydroepiandrosterone sulfate (DHEA-S)	1-palmitoyl-2-docosahexaenoyl-GPC (16:0/22:6)	-0.0906804	0.514327	0.836354
dehydroepiandrosterone sulfate (DHEA-S)	1-palmitoyl-2-docosahexaenoyl-GPE (16:0/22:6)*	-0.360168	0.00746881	0.127191
dehydroepiandrosterone sulfate (DHEA-S)	1-palmitoyl-2-linoleoyl-GPC (16:0/18:2)	0.0175719	0.899641	0.975554
dehydroepiandrosterone sulfate (DHEA-S)	1-palmitoyl-2-linoleoyl-GPE (16:0/18:2)	-0.183152	0.184958	0.588605
dehydroepiandrosterone sulfate (DHEA-S)	1-palmitoyl-2-linoleoyl-GPI (16:0/18:2)	0.00956737	0.945259	0.987065
dehydroepiandrosterone sulfate (DHEA-S)	1-palmitoyl-2-oleoyl-GPC (16:0/18:1)	-0.118887	0.391866	0.767305
dehydroepiandrosterone sulfate (DHEA-S)	1-palmitoyl-2-oleoyl-GPE (16:0/18:1)	-0.0703259	0.613333	0.881108
dehydroepiandrosterone sulfate (DHEA-S)	1-palmitoyl-2-oleoyl-GPI (16:0/18:1)*	-0.099676	0.473303	0.815286
dehydroepiandrosterone sulfate (DHEA-S)	1-palmitoyl-2-palmitoleoyl-GPC (16:0/16:1)*	-0.122394	0.377948	0.757862
dehydroepiandrosterone sulfate (DHEA-S)	1-palmitoyl-2-stearoyl-GPC (16:0/18:0)	-0.142062	0.305495	0.705274
dehydroepiandrosterone sulfate (DHEA-S)	1-palmitoyl-2-stearoyl-GPE (16:0/18:0)*	-0.140811	0.309818	0.708836
dehydroepiandrosterone sulfate (DHEA-S)	1-palmitoyl-GPC (16:0)	0.102039	0.462823	0.8098
dehydroepiandrosterone sulfate (DHEA-S)	1-palmitoyl-GPE (16:0)	-0.0702497	0.613718	0.881271
dehydroepiandrosterone sulfate (DHEA-S)	1-palmitoyl-GPG (16:0)*	-0.0917477	0.509367	0.833923
dehydroepiandrosterone sulfate (DHEA-S)	1-palmitoyl-GPI* (16:0)	-0.192224	0.163763	0.562579
dehydroepiandrosterone sulfate (DHEA-S)	1-palmitoylglycerol (16:0)	-0.00423099	0.975777	0.99431
dehydroepiandrosterone sulfate (DHEA-S)	1-ribosyl-imidazoleacetate*	-0.268534	0.0496032	0.337772
dehydroepiandrosterone sulfate (DHEA-S)	1-stearoyl-2-arachidonoyl-GPC (18:0/20:4)	0.0091862	0.947436	0.987579
dehydroepiandrosterone sulfate (DHEA-S)	1-stearoyl-2-arachidonoyl-GPE (18:0/20:4)	-0.0665904	0.632352	0.888697
dehydroepiandrosterone sulfate (DHEA-S)	1-stearoyl-2-arachidonoyl-GPI (18:0/20:4)	0.0147513	0.915687	0.979739
dehydroepiandrosterone sulfate (DHEA-S)	1-stearoyl-2-arachidonoyl-GPS (18:0/20:4)	-0.0196318	0.887948	0.97232
dehydroepiandrosterone sulfate (DHEA-S)	1-stearoyl-2-docosahexaenoyl-GPC (18:0/22:6)	-0.157004	0.256882	0.664259
dehydroepiandrosterone sulfate (DHEA-S)	1-stearoyl-2-docosahexaenoyl-GPE (18:0/22:6)*	-0.270212	0.0481425	0.33322
dehydroepiandrosterone sulfate (DHEA-S)	1-stearoyl-2-linoleoyl-GPC (18:0/18:2)*	-0.145416	0.294098	0.696062
dehydroepiandrosterone sulfate (DHEA-S)	1-stearoyl-2-linoleoyl-GPE (18:0/18:2)*	-0.0789403	0.57044	0.862926
dehydroepiandrosterone sulfate (DHEA-S)	1-stearoyl-2-linoleoyl-GPI (18:0/18:2)	-0.0197065	0.887524	0.972229
dehydroepiandrosterone sulfate (DHEA-S)	1-stearoyl-2-oleoyl-GPC (18:0/18:1)	-0.215094	0.118294	0.49402
dehydroepiandrosterone sulfate (DHEA-S)	1-stearoyl-2-oleoyl-GPE (18:0/18:1)	0.00407852	0.976649	0.994456
dehydroepiandrosterone sulfate (DHEA-S)	1-stearoyl-2-oleoyl-GPI (18:0/18:1)*	-0.0976177	0.482532	0.819959
dehydroepiandrosterone sulfate (DHEA-S)	1-stearoyl-2-oleoyl-GPS (18:0/18:1)	-0.146026	0.292056	0.694316
dehydroepiandrosterone sulfate (DHEA-S)	1-stearoyl-GPC (18:0)	0.034191	0.806113	0.948958
dehydroepiandrosterone sulfate (DHEA-S)	1-stearoyl-GPE (18:0)	-0.0949495	0.494637	0.826142
dehydroepiandrosterone sulfate (DHEA-S)	1-stearoyl-GPG (18:0)	-0.131735	0.342343	0.733221
dehydroepiandrosterone sulfate (DHEA-S)	1-stearoyl-GPI (18:0)	-0.23705	0.0843677	0.429241
dehydroepiandrosterone sulfate (DHEA-S)	10-heptadecenoate (17:1n7)	-0.119039	0.391255	0.766889
dehydroepiandrosterone sulfate (DHEA-S)	10-nonadecenoate (19:1n9)	0.0089575	0.948743	0.987923
dehydroepiandrosterone sulfate (DHEA-S)	10-undecenoate (11:1n1)	-0.0206213	0.882339	0.970748
dehydroepiandrosterone sulfate (DHEA-S)	11-ketoetiocholanolone glucuronide	0.0311461	0.823088	0.954231
dehydroepiandrosterone sulfate (DHEA-S)	11beta-hydroxyandrosterone glucuronide	0.579417	4.41791e-06	0.000615573
dehydroepiandrosterone sulfate (DHEA-S)	11beta-hydroxyetiocholanolone glucuronide*	-0.144772	0.296267	0.697925
dehydroepiandrosterone sulfate (DHEA-S)	12,13-DiHOME	0.0357946	0.797207	0.946636
dehydroepiandrosterone sulfate (DHEA-S)	12-HETE	-0.0368222	0.791514	0.945035
dehydroepiandrosterone sulfate (DHEA-S)	13-HODE + 9-HODE	0.0620164	0.655965	0.898326
dehydroepiandrosterone sulfate (DHEA-S)	16a-hydroxy DHEA 3-sulfate	0.487097	0.000187525	0.0113029
dehydroepiandrosterone sulfate (DHEA-S)	17alpha-hydroxypregnanolone glucuronide	0.229656	0.0948124	0.450803
dehydroepiandrosterone sulfate (DHEA-S)	17alpha-hydroxypregnenolone 3-sulfate	0.702256	3.26579e-09	1.29228e-06
dehydroepiandrosterone sulfate (DHEA-S)	2'-deoxyuridine	0.151896	0.272875	0.678459
dehydroepiandrosterone sulfate (DHEA-S)	2'-O-methyluridine	-0.182009	0.187764	0.592054
dehydroepiandrosterone sulfate (DHEA-S)	2,3-dihydroxy-2-methylbutyrate	-0.127046	0.359946	0.745717
dehydroepiandrosterone sulfate (DHEA-S)	2,3-dihydroxy-5-methylthio-4-pentenoate (DMTPA)*	0.087936	0.52719	0.842779
dehydroepiandrosterone sulfate (DHEA-S)	2,3-dihydroxyisovalerate	-0.0785573	0.572317	0.863734
dehydroepiandrosterone sulfate (DHEA-S)	2,4-di-tert-butylphenol	-0.135125	0.329955	0.724008
dehydroepiandrosterone sulfate (DHEA-S)	2,6-dihydroxybenzoic acid	0.0537069	0.699713	0.914806
dehydroepiandrosterone sulfate (DHEA-S)	2-acetamidophenol sulfate	0.0085796	0.950903	0.988469
dehydroepiandrosterone sulfate (DHEA-S)	2-aminoadipate	0.262969	0.0547105	0.353712
dehydroepiandrosterone sulfate (DHEA-S)	2-aminobutyrate	0.284848	0.0368261	0.293921
dehydroepiandrosterone sulfate (DHEA-S)	2-aminoheptanoate	0.0484467	0.727928	0.924738
dehydroepiandrosterone sulfate (DHEA-S)	2-aminooctanoate	0.283171	0.0379992	0.298523
dehydroepiandrosterone sulfate (DHEA-S)	2-aminophenol sulfate	0.102649	0.460139	0.808381
dehydroepiandrosterone sulfate (DHEA-S)	2-arachidonoylglycerol (20:4)	-0.0669538	0.630491	0.887912
dehydroepiandrosterone sulfate (DHEA-S)	2-hydroxy-3-methylvalerate	0.397217	0.0029389	0.0732619
dehydroepiandrosterone sulfate (DHEA-S)	2-hydroxy-4-(methylthio)butanoic acid	0.20831	0.130642	0.513974
dehydroepiandrosterone sulfate (DHEA-S)	2-hydroxyarachidate*	0.0921288	0.507602	0.83298
dehydroepiandrosterone sulfate (DHEA-S)	2-hydroxybehenate	-0.0918239	0.509014	0.83376
dehydroepiandrosterone sulfate (DHEA-S)	2-hydroxybutyrate/2-hydroxyisobutyrate	0.143968	0.298985	0.699941
dehydroepiandrosterone sulfate (DHEA-S)	2-hydroxydecanoate	0.148237	0.284732	0.688232
dehydroepiandrosterone sulfate (DHEA-S)	2-hydroxyglutarate	-0.00384982	0.977959	0.994728
dehydroepiandrosterone sulfate (DHEA-S)	2-hydroxyhippurate (salicylurate)	-0.2247	0.102358	0.465797
dehydroepiandrosterone sulfate (DHEA-S)	2-hydroxylaurate	0.349038	0.00968747	0.14754
dehydroepiandrosterone sulfate (DHEA-S)	2-hydroxynervonate*	-0.0803126	0.563738	0.859961
dehydroepiandrosterone sulfate (DHEA-S)	2-hydroxyoctanoate	0.205413	0.136201	0.52261
dehydroepiandrosterone sulfate (DHEA-S)	2-hydroxypalmitate	-0.0626263	0.652796	0.897024
dehydroepiandrosterone sulfate (DHEA-S)	2-hydroxyphenylacetate	-0.0508862	0.714796	0.920097
dehydroepiandrosterone sulfate (DHEA-S)	2-hydroxyphytanate*	-0.237202	0.0841623	0.428865
dehydroepiandrosterone sulfate (DHEA-S)	2-hydroxysebacate	-0.0220652	0.874165	0.968624
dehydroepiandrosterone sulfate (DHEA-S)	2-hydroxystearate	-0.179646	0.193658	0.598999
dehydroepiandrosterone sulfate (DHEA-S)	2-isopropylmalate	0.0522624	0.707423	0.917587
dehydroepiandrosterone sulfate (DHEA-S)	2-keto-3-deoxy-gluconate	-0.0325138	0.815452	0.951806
dehydroepiandrosterone sulfate (DHEA-S)	2-ketocaprylate	0.22996	0.0943638	0.449842
dehydroepiandrosterone sulfate (DHEA-S)	2-linoleoylglycerol (18:2)	-0.104214	0.453291	0.804781
dehydroepiandrosterone sulfate (DHEA-S)	2-methoxyhydroquinone sulfate (1)	0.249418	0.0689392	0.39234
dehydroepiandrosterone sulfate (DHEA-S)	2-methoxyhydroquinone sulfate (2)	0.15243	0.271174	0.67691
dehydroepiandrosterone sulfate (DHEA-S)	2-methoxyresorcinol sulfate	0.149231	0.281479	0.685737
dehydroepiandrosterone sulfate (DHEA-S)	2-methylbutyrylcarnitine (C5)	0.276387	0.0430638	0.316433
dehydroepiandrosterone sulfate (DHEA-S)	2-methylserine	-0.141212	0.308427	0.707615
dehydroepiandrosterone sulfate (DHEA-S)	2-naphthol sulfate	0.121022	0.383359	0.761518
dehydroepiandrosterone sulfate (DHEA-S)	2-O-methylascorbic acid	-0.159901	0.248098	0.655958
dehydroepiandrosterone sulfate (DHEA-S)	2-oleoylglycerol (18:1)	-0.0497378	0.720968	0.922445
dehydroepiandrosterone sulfate (DHEA-S)	2-oxoarginine*	-0.0295407	0.832071	0.956728
dehydroepiandrosterone sulfate (DHEA-S)	2-palmitoleoyl-GPC* (16:1)*	-0.0260339	0.851767	0.962555
dehydroepiandrosterone sulfate (DHEA-S)	2-palmitoyl-GPC* (16:0)*	0.0550029	0.692822	0.912424
dehydroepiandrosterone sulfate (DHEA-S)	2-piperidinone	-0.0274061	0.844048	0.960238
dehydroepiandrosterone sulfate (DHEA-S)	2-stearoyl-GPE (18:0)*	-0.0457785	0.74238	0.929475
dehydroepiandrosterone sulfate (DHEA-S)	21-hydroxypregnenolone disulfate	0.83442	4.59427e-15	6.63192e-12
dehydroepiandrosterone sulfate (DHEA-S)	21-hydroxypregnenolone monosulfate (1)	0.741238	1.45626e-10	8.1101e-08
dehydroepiandrosterone sulfate (DHEA-S)	2R,3R-dihydroxybutyrate	-0.123004	0.375558	0.756297
dehydroepiandrosterone sulfate (DHEA-S)	3,4-dihydroxybutyrate	0.0639222	0.646084	0.894428
dehydroepiandrosterone sulfate (DHEA-S)	3,5-dichloro-2,6-dihydroxybenzoic acid	0.0575948	0.679113	0.907435
dehydroepiandrosterone sulfate (DHEA-S)	3,7-dimethylurate	-0.143437	0.300789	0.70136
dehydroepiandrosterone sulfate (DHEA-S)	3-(3-amino-3-carboxypropyl)uridine*	-0.0445588	0.749017	0.931612
dehydroepiandrosterone sulfate (DHEA-S)	3-(3-hydroxyphenyl)propionate	0.0649064	0.641005	0.892394
dehydroepiandrosterone sulfate (DHEA-S)	3-(3-hydroxyphenyl)propionate sulfate	-0.163791	0.236626	0.644701
dehydroepiandrosterone sulfate (DHEA-S)	3-(4-hydroxyphenyl)lactate (HPLA)	0.188794	0.171559	0.57221
dehydroepiandrosterone sulfate (DHEA-S)	3-acetylphenol sulfate	0.122043	0.379327	0.758994
dehydroepiandrosterone sulfate (DHEA-S)	3-amino-2-piperidone	0.0483705	0.728339	0.924879
dehydroepiandrosterone sulfate (DHEA-S)	3-aminoisobutyrate	-0.220507	0.109097	0.478329
dehydroepiandrosterone sulfate (DHEA-S)	3-bromo-5-chloro-2,6-dihydroxybenzoic acid*	0.174538	0.206844	0.614071
dehydroepiandrosterone sulfate (DHEA-S)	3-carboxy-4-methyl-5-pentyl-2-furanpropionate (3-CMPFP)	-0.329674	0.0149166	0.187126
dehydroepiandrosterone sulfate (DHEA-S)	3-carboxy-4-methyl-5-propyl-2-furanpropanoate (CMPF)	-0.14412	0.298468	0.699584
dehydroepiandrosterone sulfate (DHEA-S)	3-decenoylcarnitine	0.317849	0.019173	0.213431
dehydroepiandrosterone sulfate (DHEA-S)	3-ethylcatechol sulfate (1)	0.176338	0.202127	0.608988
dehydroepiandrosterone sulfate (DHEA-S)	3-formylindole	0.185516	0.179256	0.581835
dehydroepiandrosterone sulfate (DHEA-S)	3-hydroxy-2-ethylpropionate	0.152201	0.271902	0.677569
dehydroepiandrosterone sulfate (DHEA-S)	3-hydroxy-2-methylpyridine sulfate	0.113563	0.413566	0.78113
dehydroepiandrosterone sulfate (DHEA-S)	3-hydroxy-3-methylglutarate	-0.183533	0.18403	0.58754
dehydroepiandrosterone sulfate (DHEA-S)	3-hydroxyadipate	-0.109704	0.429712	0.791279
dehydroepiandrosterone sulfate (DHEA-S)	3-hydroxybutyrate (BHBA)	-0.0397561	0.77532	0.939938
dehydroepiandrosterone sulfate (DHEA-S)	3-hydroxybutyroylglycine	-0.290436	0.0331322	0.279703
dehydroepiandrosterone sulfate (DHEA-S)	3-hydroxydecanoate	-0.0199352	0.886227	0.971831
dehydroepiandrosterone sulfate (DHEA-S)	3-hydroxydecanoylcarnitine	0.00697541	0.960075	0.990548
dehydroepiandrosterone sulfate (DHEA-S)	3-hydroxydodecanedioate*	-0.191895	0.164499	0.563357
dehydroepiandrosterone sulfate (DHEA-S)	3-hydroxyhexanoate	-0.0749762	0.590006	0.871404
dehydroepiandrosterone sulfate (DHEA-S)	3-hydroxyhexanoylcarnitine (1)	0.0572529	0.680916	0.908179
dehydroepiandrosterone sulfate (DHEA-S)	3-hydroxyhippurate	-0.178959	0.195393	0.601282
dehydroepiandrosterone sulfate (DHEA-S)	3-hydroxyhippurate sulfate	-0.127248	0.359176	0.745306
dehydroepiandrosterone sulfate (DHEA-S)	3-hydroxyisobutyrate	0.0758148	0.585842	0.869496
dehydroepiandrosterone sulfate (DHEA-S)	3-hydroxylaurate	-0.0822946	0.554122	0.855569
dehydroepiandrosterone sulfate (DHEA-S)	3-hydroxyoctanoate	-0.0116257	0.933506	0.98447
dehydroepiandrosterone sulfate (DHEA-S)	3-hydroxyoctanoylcarnitine (1)	-0.0100248	0.942646	0.986565
dehydroepiandrosterone sulfate (DHEA-S)	3-hydroxyoctanoylcarnitine (2)	-0.018563	0.894012	0.97404
dehydroepiandrosterone sulfate (DHEA-S)	3-hydroxyoleoylcarnitine	-0.0887643	0.523291	0.840862
dehydroepiandrosterone sulfate (DHEA-S)	3-hydroxypyridine sulfate	0.0571374	0.681525	0.908353
dehydroepiandrosterone sulfate (DHEA-S)	3-hydroxystachydrine*	-0.0596759	0.66818	0.903368
dehydroepiandrosterone sulfate (DHEA-S)	3-indoleglyoxylic acid	0.190547	0.167541	0.567146
dehydroepiandrosterone sulfate (DHEA-S)	3-indoxyl sulfate	-0.345988	0.0103869	0.153519
dehydroepiandrosterone sulfate (DHEA-S)	3-methoxycatechol sulfate (1)	0.218372	0.112656	0.484669
dehydroepiandrosterone sulfate (DHEA-S)	3-methoxycatechol sulfate (2)	0.0425583	0.75994	0.935149
dehydroepiandrosterone sulfate (DHEA-S)	3-methoxytyramine sulfate	-0.0381547	0.784148	0.942689
dehydroepiandrosterone sulfate (DHEA-S)	3-methoxytyrosine	0.10242	0.461144	0.808878
dehydroepiandrosterone sulfate (DHEA-S)	3-methyl catechol sulfate (1)	0.116981	0.399555	0.772126
dehydroepiandrosterone sulfate (DHEA-S)	3-methyl-2-oxobutyrate	0.283934	0.0374622	0.296498
dehydroepiandrosterone sulfate (DHEA-S)	3-methyl-2-oxovalerate	0.515914	6.5291e-05	0.0051732
dehydroepiandrosterone sulfate (DHEA-S)	3-methyladipate	-0.282635	0.038381	0.299826
dehydroepiandrosterone sulfate (DHEA-S)	3-methylcytidine	0.464122	0.000407702	0.019677
dehydroepiandrosterone sulfate (DHEA-S)	3-methylglutaconate	-0.226225	0.0999889	0.461129
dehydroepiandrosterone sulfate (DHEA-S)	3-methylglutarylcarnitine (2)	-0.073299	0.598373	0.875034
dehydroepiandrosterone sulfate (DHEA-S)	3-methylhistidine	0.243377	0.0761669	0.409888
dehydroepiandrosterone sulfate (DHEA-S)	3-methylxanthine	-0.163636	0.237075	0.645079
dehydroepiandrosterone sulfate (DHEA-S)	3-phenylpropionate (hydrocinnamate)	-0.148161	0.284982	0.688444
dehydroepiandrosterone sulfate (DHEA-S)	3-phosphoglycerate	-0.0763484	0.583199	0.868407
dehydroepiandrosterone sulfate (DHEA-S)	3-sulfo-L-alanine	0.0379882	0.785067	0.943052
dehydroepiandrosterone sulfate (DHEA-S)	3-ureidopropionate	0.099676	0.473303	0.815286
dehydroepiandrosterone sulfate (DHEA-S)	3b-hydroxy-5-cholenoic acid	0.296785	0.0293137	0.264024
dehydroepiandrosterone sulfate (DHEA-S)	3beta,7alpha-dihydroxy-5-cholestenoate	0.178426	0.196751	0.602927
dehydroepiandrosterone sulfate (DHEA-S)	3beta-hydroxy-5-cholestenoate	0.205946	0.135164	0.521012
dehydroepiandrosterone sulfate (DHEA-S)	4-acetamidobutanoate	-0.237431	0.0838548	0.428132
dehydroepiandrosterone sulfate (DHEA-S)	4-acetylcatechol sulfate (1)	0.0296607	0.831399	0.956611
dehydroepiandrosterone sulfate (DHEA-S)	4-acetylphenyl sulfate	0.245163	0.0739705	0.405063
dehydroepiandrosterone sulfate (DHEA-S)	4-allylcatechol sulfate	0.0452449	0.745281	0.930332
dehydroepiandrosterone sulfate (DHEA-S)	4-allylphenol sulfate	-0.204345	0.138293	0.525898
dehydroepiandrosterone sulfate (DHEA-S)	4-chlorobenzoic acid	-0.311149	0.0220131	0.229399
dehydroepiandrosterone sulfate (DHEA-S)	4-cholesten-3-one	-0.271508	0.047038	0.329727
dehydroepiandrosterone sulfate (DHEA-S)	4-ethylcatechol sulfate	-0.0470745	0.735349	0.9272
dehydroepiandrosterone sulfate (DHEA-S)	4-ethylphenyl sulfate	-0.0851915	0.540211	0.849138
dehydroepiandrosterone sulfate (DHEA-S)	4-guanidinobutanoate	0.141768	0.306508	0.706168
dehydroepiandrosterone sulfate (DHEA-S)	4-hydroxy-2-oxoglutaric acid	0.094797	0.495333	0.826504
dehydroepiandrosterone sulfate (DHEA-S)	4-hydroxychlorothalonil	-0.00705165	0.959639	0.99045
dehydroepiandrosterone sulfate (DHEA-S)	4-hydroxycoumarin	-0.219419	0.1109	0.481605
dehydroepiandrosterone sulfate (DHEA-S)	4-hydroxyglutamate	0.0951782	0.493593	0.825568
dehydroepiandrosterone sulfate (DHEA-S)	4-hydroxyhippurate	0.019554	0.888389	0.972421
dehydroepiandrosterone sulfate (DHEA-S)	4-hydroxyphenylacetate	-0.186739	0.176355	0.578236
dehydroepiandrosterone sulfate (DHEA-S)	4-hydroxyphenylacetylglutamine	-0.327565	0.0156106	0.191798
dehydroepiandrosterone sulfate (DHEA-S)	4-hydroxyphenylpyruvate	0.0981513	0.48013	0.818719
dehydroepiandrosterone sulfate (DHEA-S)	4-imidazoleacetate	0.0500572	0.719249	0.921822
dehydroepiandrosterone sulfate (DHEA-S)	4-methoxyphenol sulfate	0.0227362	0.87037	0.967658
dehydroepiandrosterone sulfate (DHEA-S)	4-methyl-2-oxopentanoate	0.519039	5.7895e-05	0.00474341
dehydroepiandrosterone sulfate (DHEA-S)	4-methylcatechol sulfate	-0.279665	0.0405517	0.30773
dehydroepiandrosterone sulfate (DHEA-S)	4-methylguaiacol sulfate	-0.246926	0.0718519	0.399729
dehydroepiandrosterone sulfate (DHEA-S)	4-methylhexanoylglutamine	-0.114506	0.409672	0.77885
dehydroepiandrosterone sulfate (DHEA-S)	4-methylnonanoylcarnitine	0.126583	0.361715	0.746888
dehydroepiandrosterone sulfate (DHEA-S)	4-oxo-retinoic acid	-0.115304	0.406394	0.776557
dehydroepiandrosterone sulfate (DHEA-S)	4-vinylcatechol sulfate	0.335544	0.013123	0.174788
dehydroepiandrosterone sulfate (DHEA-S)	4-vinylphenol sulfate	-0.0220698	0.874139	0.968601
dehydroepiandrosterone sulfate (DHEA-S)	5,6-dihydrothymine	-0.138327	0.318517	0.715511
dehydroepiandrosterone sulfate (DHEA-S)	5,6-dihydrouracil	-0.252449	0.0655248	0.38384
dehydroepiandrosterone sulfate (DHEA-S)	5,6-dihydrouridine	0.0824471	0.553386	0.855279
dehydroepiandrosterone sulfate (DHEA-S)	5-(galactosylhydroxy)-L-lysine	-0.273381	0.0454775	0.324616
dehydroepiandrosterone sulfate (DHEA-S)	5-acetylamino-6-amino-3-methyluracil	-0.238727	0.0821294	0.423933
dehydroepiandrosterone sulfate (DHEA-S)	5-acetylamino-6-formylamino-3-methyluracil	-0.214945	0.118556	0.494545
dehydroepiandrosterone sulfate (DHEA-S)	5-dodecenoate (12:1n7)	-0.0598056	0.6675	0.903032
dehydroepiandrosterone sulfate (DHEA-S)	5-dodecenoylcarnitine (C12:1)	-0.0704021	0.612947	0.880911
dehydroepiandrosterone sulfate (DHEA-S)	5-hydroxyhexanoate	-0.176251	0.202354	0.609339
dehydroepiandrosterone sulfate (DHEA-S)	5-hydroxyindole sulfate	-0.24858	0.0699084	0.394926
dehydroepiandrosterone sulfate (DHEA-S)	5-hydroxylysine	-0.0757385	0.58622	0.869635
dehydroepiandrosterone sulfate (DHEA-S)	5-methylthioadenosine (MTA)	-0.0862588	0.535129	0.846706
dehydroepiandrosterone sulfate (DHEA-S)	5-methyluridine (ribothymidine)	0.24879	0.0696644	0.394249
dehydroepiandrosterone sulfate (DHEA-S)	5-oxoproline	0.0499714	0.719711	0.921926
dehydroepiandrosterone sulfate (DHEA-S)	5alpha-androstan-3alpha,17alpha-diol monosulfate	0.690317	7.68044e-09	2.73228e-06
dehydroepiandrosterone sulfate (DHEA-S)	5alpha-androstan-3alpha,17beta-diol 17-glucuronide	0.76009	2.63288e-11	1.70482e-08
dehydroepiandrosterone sulfate (DHEA-S)	5alpha-androstan-3alpha,17beta-diol disulfate	0.587547	3.00113e-06	0.000448034
dehydroepiandrosterone sulfate (DHEA-S)	5alpha-androstan-3alpha,17beta-diol monosulfate (1)	0.634991	2.50703e-07	5.61947e-05
dehydroepiandrosterone sulfate (DHEA-S)	5alpha-androstan-3alpha,17beta-diol monosulfate (2)	0.515709	6.5806e-05	0.00520337
dehydroepiandrosterone sulfate (DHEA-S)	5alpha-androstan-3beta,17alpha-diol disulfate	0.432598	0.00108712	0.0384217
dehydroepiandrosterone sulfate (DHEA-S)	5alpha-androstan-3beta,17beta-diol disulfate	0.487707	0.00018356	0.0111333
dehydroepiandrosterone sulfate (DHEA-S)	5alpha-androstan-3beta,17beta-diol monosulfate (2)	0.638166	2.09143e-07	4.80533e-05
dehydroepiandrosterone sulfate (DHEA-S)	5alpha-pregnan-3beta,20alpha-diol disulfate	0.335544	0.013123	0.174788
dehydroepiandrosterone sulfate (DHEA-S)	5alpha-pregnan-3beta,20alpha-diol monosulfate (2)	0.321822	0.0176407	0.204661
dehydroepiandrosterone sulfate (DHEA-S)	5alpha-pregnan-3beta,20beta-diol monosulfate (1)	0.393101	0.00327709	0.0781683
dehydroepiandrosterone sulfate (DHEA-S)	5alpha-pregnan-diol disulfate	0.387719	0.00377086	0.0852613
dehydroepiandrosterone sulfate (DHEA-S)	6-bromotryptophan	0.481913	0.000224516	0.0128949
dehydroepiandrosterone sulfate (DHEA-S)	6-hydroxyindole sulfate	-0.281418	0.0392583	0.303118
dehydroepiandrosterone sulfate (DHEA-S)	6-oxopiperidine-2-carboxylate	0.0471508	0.734936	0.92709
dehydroepiandrosterone sulfate (DHEA-S)	7-HOCA	0.136878	0.32366	0.719309
dehydroepiandrosterone sulfate (DHEA-S)	7-dehydrocholesterol	-0.132097	0.341007	0.732354
dehydroepiandrosterone sulfate (DHEA-S)	7-ketodeoxycholate	-0.0533122	0.701817	0.915577
dehydroepiandrosterone sulfate (DHEA-S)	7-methylguanine	-0.0510387	0.713978	0.91981
dehydroepiandrosterone sulfate (DHEA-S)	7-methylurate	-0.240767	0.0794698	0.417652
dehydroepiandrosterone sulfate (DHEA-S)	7-methylxanthine	-0.0180486	0.896933	0.97491
dehydroepiandrosterone sulfate (DHEA-S)	8-methoxykynurenate	0.195441	0.156692	0.552812
dehydroepiandrosterone sulfate (DHEA-S)	9,10-DiHOME	0.188565	0.172088	0.572815
dehydroepiandrosterone sulfate (DHEA-S)	9-hydroxystearate	-0.0874948	0.529273	0.843881
dehydroepiandrosterone sulfate (DHEA-S)	acetoacetate	-0.0597651	0.667712	0.903175
dehydroepiandrosterone sulfate (DHEA-S)	acetylcarnitine (C2)	0.00827139	0.952665	0.98882
dehydroepiandrosterone sulfate (DHEA-S)	acisoga	-0.111264	0.423145	0.787037
dehydroepiandrosterone sulfate (DHEA-S)	aconitate [cis or trans]	-0.124223	0.370806	0.753154
dehydroepiandrosterone sulfate (DHEA-S)	adenine	-0.00781399	0.95528	0.989398
dehydroepiandrosterone sulfate (DHEA-S)	adenosine 3',5'-cyclic monophosphate (cAMP)	-0.0786342	0.57194	0.86363
dehydroepiandrosterone sulfate (DHEA-S)	AMP	-0.11843	0.393704	0.768421
dehydroepiandrosterone sulfate (DHEA-S)	adipoylcarnitine (C6-DC)	0.123852	0.37225	0.754007
dehydroepiandrosterone sulfate (DHEA-S)	adrenate (22:4n6)	0.0904517	0.515393	0.836953
dehydroepiandrosterone sulfate (DHEA-S)	alanine	0.168973	0.221918	0.629877
dehydroepiandrosterone sulfate (DHEA-S)	allantoin	-0.0110921	0.936552	0.985188
dehydroepiandrosterone sulfate (DHEA-S)	alpha-CMBHC glucuronide	0.0136652	0.921874	0.981542
dehydroepiandrosterone sulfate (DHEA-S)	alpha-hydroxycaproate	0.0664392	0.633127	0.889047
dehydroepiandrosterone sulfate (DHEA-S)	alpha-hydroxyisocaproate	0.425195	0.00135059	0.0443926
dehydroepiandrosterone sulfate (DHEA-S)	alpha-hydroxyisovalerate	0.139623	0.31396	0.711915
dehydroepiandrosterone sulfate (DHEA-S)	alpha-ketobutyrate	0.326802	0.015868	0.19356
dehydroepiandrosterone sulfate (DHEA-S)	alpha-ketoglutaramate*	-0.0386125	0.781621	0.941927
dehydroepiandrosterone sulfate (DHEA-S)	alpha-ketoglutarate	0.0691824	0.619129	0.8834
dehydroepiandrosterone sulfate (DHEA-S)	alpha-tocopherol	-0.157156	0.256414	0.663948
dehydroepiandrosterone sulfate (DHEA-S)	andro steroid monosulfate C19H28O6S (1)*	0.576672	5.02211e-06	0.000682201
dehydroepiandrosterone sulfate (DHEA-S)	androstenediol (3alpha, 17alpha) monosulfate (2)	0.821307	2.80724e-14	3.52578e-11
dehydroepiandrosterone sulfate (DHEA-S)	androstenediol (3alpha, 17alpha) monosulfate (3)	0.7591	2.89142e-11	1.85071e-08
dehydroepiandrosterone sulfate (DHEA-S)	androstenediol (3beta,17beta) disulfate (1)	0.709472	1.90809e-09	8.03177e-07
dehydroepiandrosterone sulfate (DHEA-S)	androstenediol (3beta,17beta) disulfate (2)	0.860949	6.91389e-17	1.40173e-13
dehydroepiandrosterone sulfate (DHEA-S)	androstenediol (3beta,17beta) monosulfate (1)	0.964856	7.50739e-32	1.35463e-27
dehydroepiandrosterone sulfate (DHEA-S)	androstenediol (3beta,17beta) monosulfate (2)	0.290296	0.0332209	0.280063
dehydroepiandrosterone sulfate (DHEA-S)	androsterone glucuronide	0.775948	5.50933e-12	4.16524e-09
dehydroepiandrosterone sulfate (DHEA-S)	androsterone sulfate	0.693539	6.12222e-09	2.25755e-06
dehydroepiandrosterone sulfate (DHEA-S)	anthranilate	-0.239718	0.0808288	0.420736
dehydroepiandrosterone sulfate (DHEA-S)	arabitol/xylitol	-0.179569	0.19385	0.59931
dehydroepiandrosterone sulfate (DHEA-S)	arabonate/xylonate	-0.270135	0.0482081	0.33347
dehydroepiandrosterone sulfate (DHEA-S)	arachidate (20:0)	0.116524	0.401414	0.773356
dehydroepiandrosterone sulfate (DHEA-S)	arachidonate (20:4n6)	0.00949114	0.945694	0.987156
dehydroepiandrosterone sulfate (DHEA-S)	arachidonoylcarnitine (C20:4)	0.174309	0.207449	0.614658
dehydroepiandrosterone sulfate (DHEA-S)	arachidonoylcholine	-0.0854268	0.539089	0.848633
dehydroepiandrosterone sulfate (DHEA-S)	arachidoylcarnitine (C20)*	-0.165459	0.231819	0.639754
dehydroepiandrosterone sulfate (DHEA-S)	argininate*	-0.146865	0.289263	0.692042
dehydroepiandrosterone sulfate (DHEA-S)	arginine	0.210368	0.126798	0.508111
dehydroepiandrosterone sulfate (DHEA-S)	ascorbic acid 2-sulfate	-0.0966266	0.48701	0.822285
dehydroepiandrosterone sulfate (DHEA-S)	ascorbic acid 3-sulfate*	0.053097	0.702965	0.915997
dehydroepiandrosterone sulfate (DHEA-S)	asparagine	0.119039	0.391255	0.766889
dehydroepiandrosterone sulfate (DHEA-S)	aspartate	0.00285878	0.983632	0.996143
dehydroepiandrosterone sulfate (DHEA-S)	behenate (22:0)*	0.151973	0.272632	0.678182
dehydroepiandrosterone sulfate (DHEA-S)	behenoyl dihydrosphingomyelin (d18:0/22:0)*	0.066133	0.634697	0.889635
dehydroepiandrosterone sulfate (DHEA-S)	behenoyl sphingomyelin (d18:1/22:0)*	0.0498189	0.720531	0.922232
dehydroepiandrosterone sulfate (DHEA-S)	behenoylcarnitine (C22)*	-0.00415555	0.976209	0.994368
dehydroepiandrosterone sulfate (DHEA-S)	benzoate	-0.0325138	0.815452	0.951806
dehydroepiandrosterone sulfate (DHEA-S)	beta-alanine	0.264951	0.0528447	0.34787
dehydroepiandrosterone sulfate (DHEA-S)	beta-citrylglutamate	-0.126663	0.36141	0.746643
dehydroepiandrosterone sulfate (DHEA-S)	beta-cryptoxanthin	0.000114351	0.999345	0.999748
dehydroepiandrosterone sulfate (DHEA-S)	beta-hydroxyisovalerate	0.150067	0.278762	0.68335
dehydroepiandrosterone sulfate (DHEA-S)	beta-hydroxyisovaleroylcarnitine	0.157309	0.255948	0.663497
dehydroepiandrosterone sulfate (DHEA-S)	beta-sitosterol	-0.236072	0.085694	0.431867
dehydroepiandrosterone sulfate (DHEA-S)	betaine	0.079474	0.567829	0.861691
dehydroepiandrosterone sulfate (DHEA-S)	bilirubin (E,E)*	0.0373928	0.788357	0.944053
dehydroepiandrosterone sulfate (DHEA-S)	bilirubin (E,Z or Z,E)*	0.043644	0.754006	0.933283
dehydroepiandrosterone sulfate (DHEA-S)	bilirubin	0.0958643	0.490469	0.824091
dehydroepiandrosterone sulfate (DHEA-S)	bilirubin degradation product, C16H18N2O5 (1)	0.0610158	0.661176	0.90046
dehydroepiandrosterone sulfate (DHEA-S)	bilirubin degradation product, C16H18N2O5 (2)	0.047227	0.734523	0.9269
dehydroepiandrosterone sulfate (DHEA-S)	bilirubin degradation product, C16H18N2O5 (3)	0.141986	0.305757	0.705526
dehydroepiandrosterone sulfate (DHEA-S)	bilirubin degradation product, C16H18N2O5 (4)	0.0489804	0.725048	0.923796
dehydroepiandrosterone sulfate (DHEA-S)	bilirubin degradation product, C17H18N2O4 (1)	0.0540118	0.69809	0.914282
dehydroepiandrosterone sulfate (DHEA-S)	bilirubin degradation product, C17H18N2O4 (2)	0.0658281	0.636263	0.890388
dehydroepiandrosterone sulfate (DHEA-S)	bilirubin degradation product, C17H18N2O4 (3)	0.0639985	0.64569	0.894275
dehydroepiandrosterone sulfate (DHEA-S)	bilirubin degradation product, C17H20N2O5 (1)	-0.00636554	0.963563	0.991441
dehydroepiandrosterone sulfate (DHEA-S)	bilirubin degradation product, C17H20N2O5 (2)	-0.0118544	0.932201	0.984062
dehydroepiandrosterone sulfate (DHEA-S)	biliverdin	0.0637698	0.646872	0.894672
dehydroepiandrosterone sulfate (DHEA-S)	branched chain 14:0 dicarboxylic acid	-0.265038	0.0527646	0.347635
dehydroepiandrosterone sulfate (DHEA-S)	branched-chain fatty acid 18:0 (2)	0.0542222	0.69697	0.913911
dehydroepiandrosterone sulfate (DHEA-S)	branched-chain, straight-chain, or cyclopropyl 10:1 fatty acid (1)*	0.208538	0.130211	0.513385
dehydroepiandrosterone sulfate (DHEA-S)	branched-chain, straight-chain, or cyclopropyl 12:1 fatty acid*	0.00323995	0.98145	0.995589
dehydroepiandrosterone sulfate (DHEA-S)	butyrate/isobutyrate (4:0)	-0.129255	0.351587	0.73982
dehydroepiandrosterone sulfate (DHEA-S)	butyrylcarnitine (C4)	0.0230608	0.868536	0.967069
dehydroepiandrosterone sulfate (DHEA-S)	C-glycosyltryptophan	-0.155632	0.261115	0.668294
dehydroepiandrosterone sulfate (DHEA-S)	caffeine	-0.153269	0.268515	0.67463
dehydroepiandrosterone sulfate (DHEA-S)	campesterol	-0.189644	0.169601	0.56999
dehydroepiandrosterone sulfate (DHEA-S)	caprate (10:0)	-0.0699447	0.615262	0.881805
dehydroepiandrosterone sulfate (DHEA-S)	caproate (6:0)	0.0170383	0.902674	0.97632
dehydroepiandrosterone sulfate (DHEA-S)	caprylate (8:0)	-0.063846	0.646478	0.89454
dehydroepiandrosterone sulfate (DHEA-S)	carboxyethyl-GABA	-0.193596	0.160719	0.558425
dehydroepiandrosterone sulfate (DHEA-S)	carnitine	0.191919	0.164445	0.563221
dehydroepiandrosterone sulfate (DHEA-S)	carotene diol (1)	-0.00369735	0.978831	0.995022
dehydroepiandrosterone sulfate (DHEA-S)	carotene diol (2)	0.0171908	0.901807	0.976096
dehydroepiandrosterone sulfate (DHEA-S)	carotene diol (3)	0.126282	0.362868	0.747667
dehydroepiandrosterone sulfate (DHEA-S)	catechol sulfate	-0.0663617	0.633524	0.88919
dehydroepiandrosterone sulfate (DHEA-S)	ceramide (d16:1/24:1, d18:1/22:1)*	-0.0121593	0.930461	0.983644
dehydroepiandrosterone sulfate (DHEA-S)	ceramide (d18:1/14:0, d16:1/16:0)*	0.0748237	0.590764	0.871821
dehydroepiandrosterone sulfate (DHEA-S)	ceramide (d18:1/17:0, d17:1/18:0)*	-0.150448	0.277529	0.682484
dehydroepiandrosterone sulfate (DHEA-S)	ceramide (d18:1/20:0, d16:1/22:0, d20:1/18:0)*	-0.0636173	0.647661	0.895022
dehydroepiandrosterone sulfate (DHEA-S)	ceramide (d18:2/24:1, d18:1/24:2)*	-0.115914	0.403899	0.775103
dehydroepiandrosterone sulfate (DHEA-S)	cerotoylcarnitine (C26)*	-0.01498	0.914384	0.97941
dehydroepiandrosterone sulfate (DHEA-S)	chenodeoxycholate	0.0428136	0.758544	0.934668
dehydroepiandrosterone sulfate (DHEA-S)	cholate	-0.0539356	0.698496	0.914448
dehydroepiandrosterone sulfate (DHEA-S)	cholesterol	-0.146331	0.291039	0.693542
dehydroepiandrosterone sulfate (DHEA-S)	cholesterol sulfate	0.353612	0.00871482	0.13893
dehydroepiandrosterone sulfate (DHEA-S)	cholic acid glucuronide	-0.133931	0.334287	0.727553
dehydroepiandrosterone sulfate (DHEA-S)	choline	-0.0727654	0.601046	0.876112
dehydroepiandrosterone sulfate (DHEA-S)	phosphocholine	-0.0137602	0.921333	0.981311
dehydroepiandrosterone sulfate (DHEA-S)	cinnamoylglycine	-0.333365	0.0137659	0.179181
dehydroepiandrosterone sulfate (DHEA-S)	cis-3,4-methyleneheptanoate	-0.0297419	0.830944	0.956499
dehydroepiandrosterone sulfate (DHEA-S)	cis-3,4-methyleneheptanoylcarnitine	-0.0598056	0.6675	0.903032
dehydroepiandrosterone sulfate (DHEA-S)	cis-4-decenoate (10:1n6)*	0.086335	0.534767	0.846557
dehydroepiandrosterone sulfate (DHEA-S)	cis-4-decenoylcarnitine (C10:1)	-0.0284734	0.838055	0.958449
dehydroepiandrosterone sulfate (DHEA-S)	citrate	-0.277911	0.04188	0.312295
dehydroepiandrosterone sulfate (DHEA-S)	citrulline	-0.13017	0.34816	0.737257
dehydroepiandrosterone sulfate (DHEA-S)	corticosterone	-0.0195086	0.888647	0.972587
dehydroepiandrosterone sulfate (DHEA-S)	cortisol	-0.104784	0.450812	0.803288
dehydroepiandrosterone sulfate (DHEA-S)	cortisone	0.198323	0.15055	0.544009
dehydroepiandrosterone sulfate (DHEA-S)	cortolone glucuronide (1)	0.116981	0.399555	0.772126
dehydroepiandrosterone sulfate (DHEA-S)	creatine	-0.330818	0.0145517	0.184609
dehydroepiandrosterone sulfate (DHEA-S)	creatinine	0.27936	0.0407802	0.308622
dehydroepiandrosterone sulfate (DHEA-S)	cyclo(leu-pro)	-0.0294196	0.83275	0.956952
dehydroepiandrosterone sulfate (DHEA-S)	cys-gly, oxidized	0.21235	0.123177	0.502277
dehydroepiandrosterone sulfate (DHEA-S)	cystathionine	-0.104174	0.453466	0.804781
dehydroepiandrosterone sulfate (DHEA-S)	cysteine	0.190776	0.167022	0.566502
dehydroepiandrosterone sulfate (DHEA-S)	cysteine s-sulfate	-0.155937	0.260171	0.667508
dehydroepiandrosterone sulfate (DHEA-S)	cysteine sulfinic acid	-0.128221	0.355484	0.742565
dehydroepiandrosterone sulfate (DHEA-S)	cysteine-glutathione disulfide	-0.123385	0.374069	0.755217
dehydroepiandrosterone sulfate (DHEA-S)	cysteinylglycine	0.396836	0.00296886	0.0737293
dehydroepiandrosterone sulfate (DHEA-S)	cysteinylglycine disulfide*	0.125291	0.366677	0.750354
dehydroepiandrosterone sulfate (DHEA-S)	cystine	-0.0298456	0.830363	0.956247
dehydroepiandrosterone sulfate (DHEA-S)	cytidine	0.122775	0.376453	0.756869
dehydroepiandrosterone sulfate (DHEA-S)	cytosine	0.175756	0.203644	0.610542
dehydroepiandrosterone sulfate (DHEA-S)	decadienedioic acid (C10:2-DC)	-0.130932	0.345319	0.735304
dehydroepiandrosterone sulfate (DHEA-S)	decanoylcarnitine (C10)	-0.124528	0.369623	0.752367
deoxycarnitine	Liver fat (%)	0.0865289	0.533846	0.846209
deoxycarnitine	Sodium (mmol/L)	0.205463	0.136102	0.522565
deoxycarnitine	Potassium (mmol/L)	0.0854637	0.538913	0.848633
deoxycarnitine	Creatinine (mg/dL)	0.592129	2.40228e-06	0.000373142
deoxycarnitine	Urea (BUN) (mg/dL)	0.474363	0.000290353	0.0155035
deoxycarnitine	Uric acid (mg/dL)	0.198451	0.15028	0.543711
deoxycarnitine	ALT (IU/L)	0.135472	0.328704	0.723171
deoxycarnitine	AST (IU/L)	0.10436	0.452657	0.804419
deoxycarnitine	GGT (U/L)	0.419929	0.00157144	0.0490316
deoxycarnitine	Alkaline phosphatase (IU/L)	-0.00171638	0.990172	0.997685
deoxycarnitine	Total Bilirubin (mg/dL)	-0.0106781	0.938915	0.985771
deoxycarnitine	Albumin (g/dL)	-0.0334633	0.810162	0.95016
deoxycarnitine	Creatine Kinase (U/L)	0.42855	0.00122485	0.0416165
deoxycarnitine	Total cholesterol (mg/dL)	-0.13758	0.321161	0.717527
deoxycarnitine	High Density Lipoprotein (mg/dL)	-0.114631	0.409159	0.778475
deoxycarnitine	Low Density Lipoprotein (mg/dL)	-0.146294	0.291163	0.693714
deoxycarnitine	Triglycerides (mg/dL)	0.129709	0.349884	0.738576
deoxycarnitine	Glucose (mg/dL)	-0.138499	0.317907	0.715067
deoxycarnitine	Insulin (mg/dL)	-0.112422	0.418302	0.784001
deoxycarnitine	Weight (kg)	0.0768879	0.580533	0.867195
deoxycarnitine	Body mass index (kg/m2)	-0.115517	0.405523	0.776173
deoxycarnitine	Heart rate (bpm)	0.0107416	0.938552	0.985719
deoxycarnitine	Systolic blood pressure (mmHg)	0.110547	0.426158	0.789008
deoxycarnitine	Diastolic blood pressure (mmHg)	0.0310033	0.823886	0.954491
deoxycarnitine	Waist circumference (cm)	0.021835	0.875467	0.969002
deoxycarnitine	Hip circumference (cm)	-0.137781	0.320448	0.717001
deoxycarnitine	Trunk fat mass (kg/m2)	-0.143601	0.300233	0.701043
deoxycarnitine	Trunk fat free mass (kg/m2)	0.330665	0.0146	0.184906
deoxycarnitine	Trunk total body water (%)	0.268446	0.0496815	0.337969
deoxycarnitine	Left arm fat mass (kg/m2)	-0.341121	0.0115935	0.163281
deoxycarnitine	Left arm fat free mass (kg/m2)	0.38276	0.00428281	0.0920501
deoxycarnitine	Left arm total body water (%)	0.268446	0.0496815	0.337969
deoxycarnitine	Right arm fat mass (kg/m2)	-0.357376	0.00797904	0.132184
deoxycarnitine	Right arm fat free mass (kg/m2)	0.391168	0.00344746	0.0806856
deoxycarnitine	Right arm total body water (%)	0.268446	0.0496815	0.337969
deoxycarnitine	Left leg fat mass (kg/m2)	-0.339695	0.0119692	0.166346
deoxycarnitine	Left leg fat free mass (kg/m2)	0.310985	0.022087	0.229745
deoxycarnitine	Left leg total body water (%)	0.268446	0.0496815	0.337969
deoxycarnitine	Right leg fat mass (kg/m2)	-0.30678	0.0240503	0.239733
deoxycarnitine	Right leg fat free mass (kg/m2)	0.309825	0.0226144	0.232439
deoxycarnitine	Right leg total body water (%)	0.268446	0.0496815	0.337969
deoxycarnitine	(14 or 15)-methylpalmitate (a17:0 or i17:0)	0.064837	0.641362	0.892563
deoxycarnitine	(16 or 17)-methylstearate (a19:0 or i19:0)	0.035182	0.800606	0.94752
deoxycarnitine	(2 or 3)-decenoate (10:1n7 or n8)	-0.233009	0.089957	0.440807
deoxycarnitine	(N(1) + N(8))-acetylspermidine	0.192986	0.162067	0.560324
deoxycarnitine	(S)-3-hydroxybutyrylcarnitine	-0.134286	0.332993	0.726463
deoxycarnitine	1,2,3-benzenetriol sulfate (2)	-0.0872668	0.53035	0.844366
deoxycarnitine	1,2-dilinoleoyl-GPC (18:2/18:2)	-0.0119306	0.931766	0.983944
deoxycarnitine	1,2-dilinoleoyl-GPE (18:2/18:2)*	-0.0105918	0.939408	0.985846
deoxycarnitine	1,2-dipalmitoyl-GPC (16:0/16:0)	-0.13299	0.337722	0.73007
deoxycarnitine	1,3,7-trimethylurate	-0.0431948	0.75646	0.934052
deoxycarnitine	1,3-dimethylurate	-0.0589682	0.67189	0.904699
deoxycarnitine	1,5-anhydroglucitol (1,5-AG)	0.205031	0.136945	0.523765
deoxycarnitine	1,7-dimethylurate	-0.0148275	0.915252	0.979646
deoxycarnitine	1-(1-enyl-oleoyl)-GPE (P-18:1)*	0.139699	0.313693	0.711731
deoxycarnitine	1-(1-enyl-palmitoyl)-2-arachidonoyl-GPC (P-16:0/20:4)*	0.465599	0.000388469	0.0190373
deoxycarnitine	1-(1-enyl-palmitoyl)-2-arachidonoyl-GPE (P-16:0/20:4)*	0.298418	0.028393	0.260098
deoxycarnitine	1-(1-enyl-palmitoyl)-2-linoleoyl-GPC (P-16:0/18:2)*	0.24231	0.0775041	0.413056
deoxycarnitine	1-(1-enyl-palmitoyl)-2-linoleoyl-GPE (P-16:0/18:2)*	0.203888	0.139196	0.527217
deoxycarnitine	1-(1-enyl-palmitoyl)-2-oleoyl-GPC (P-16:0/18:1)*	0.000800457	0.995417	0.998893
deoxycarnitine	1-(1-enyl-palmitoyl)-2-oleoyl-GPE (P-16:0/18:1)*	0.21578	0.117097	0.492075
deoxycarnitine	1-(1-enyl-palmitoyl)-2-palmitoleoyl-GPC (P-16:0/16:1)*	-0.137717	0.320676	0.717147
deoxycarnitine	1-(1-enyl-palmitoyl)-2-palmitoyl-GPC (P-16:0/16:0)*	-0.0886983	0.523601	0.840943
deoxycarnitine	1-(1-enyl-palmitoyl)-GPC (P-16:0)*	0.328073	0.0154408	0.190818
deoxycarnitine	1-(1-enyl-palmitoyl)-GPE (P-16:0)*	0.115304	0.406394	0.776557
deoxycarnitine	1-(1-enyl-stearoyl)-2-arachidonoyl-GPE (P-18:0/20:4)*	0.352239	0.0089973	0.141491
deoxycarnitine	1-(1-enyl-stearoyl)-2-linoleoyl-GPE (P-18:0/18:2)*	0.190928	0.166677	0.566008
deoxycarnitine	1-(1-enyl-stearoyl)-2-oleoyl-GPE (P-18:0/18:1)	0.296893	0.0292516	0.263675
deoxycarnitine	1-(1-enyl-stearoyl)-GPE (P-18:0)*	0.316409	0.0197556	0.216968
deoxycarnitine	1-arachidonoyl-GPC* (20:4)*	0.246045	0.0729039	0.402295
deoxycarnitine	1-arachidonoyl-GPE (20:4n6)*	0.262588	0.0550753	0.354799
deoxycarnitine	1-arachidonoyl-GPI* (20:4)*	-0.17408	0.208055	0.615341
deoxycarnitine	1-arachidonylglycerol (20:4)	-0.0875183	0.529161	0.843881
deoxycarnitine	1-carboxyethylisoleucine	0.347493	0.0100365	0.150664
deoxycarnitine	1-carboxyethylleucine	0.242691	0.0770244	0.411968
deoxycarnitine	1-carboxyethylphenylalanine	0.288279	0.0345198	0.285104
deoxycarnitine	1-carboxyethyltyrosine	0.224361	0.10289	0.466877
deoxycarnitine	1-carboxyethylvaline	0.188031	0.173327	0.574484
deoxycarnitine	1-dihomo-linolenylglycerol (20:3)	-0.0665904	0.632352	0.888697
deoxycarnitine	1-docosahexaenoylglycerol (22:6)	-0.251756	0.0662932	0.385861
deoxycarnitine	1-lignoceroyl-GPC (24:0)	0.0108636	0.937856	0.985484
deoxycarnitine	1-linolenoyl-GPC (18:3)*	0.327616	0.0155934	0.191623
deoxycarnitine	1-linoleoyl-2-arachidonoyl-GPC (18:2/20:4n6)*	0.0470745	0.735349	0.9272
deoxycarnitine	1-linoleoyl-2-arachidonoyl-GPE (18:2/20:4)*	0.0358708	0.796784	0.946514
deoxycarnitine	1-linoleoyl-2-linolenoyl-GPC (18:2/18:3)*	-0.0481418	0.729575	0.925282
deoxycarnitine	1-linoleoyl-GPC (18:2)	0.199314	0.148479	0.541137
deoxycarnitine	1-linoleoyl-GPE (18:2)*	0.150982	0.275808	0.681038
deoxycarnitine	1-linoleoyl-GPG (18:2)*	-0.0051458	0.970541	0.993103
deoxycarnitine	1-linoleoyl-GPI* (18:2)*	-0.282638	0.0383788	0.299826
deoxycarnitine	1-linoleoylglycerol (18:2)	-0.0382314	0.783724	0.942532
deoxycarnitine	1-methyl-4-imidazoleacetate	0.456146	0.000527221	0.0235922
deoxycarnitine	1-methyl-5-imidazoleacetate	0.309472	0.0227772	0.233279
deoxycarnitine	1-methyl-5-imidazolelactate	0.217991	0.113301	0.485668
deoxycarnitine	1-methylhistidine	0.393482	0.00324439	0.0777327
deoxycarnitine	1-methylnicotinamide	0.0564513	0.685148	0.909646
deoxycarnitine	1-methylurate	0.051544	0.711268	0.918958
deoxycarnitine	1-methylxanthine	0.0166571	0.904841	0.976973
deoxycarnitine	1-myristoyl-2-arachidonoyl-GPC (14:0/20:4)*	0.19535	0.156889	0.55299
deoxycarnitine	1-myristoyl-2-palmitoyl-GPC (14:0/16:0)	0.161654	0.242881	0.650883
deoxycarnitine	1-myristoylglycerol (14:0)	0.410511	0.00204794	0.0582183
deoxycarnitine	1-oleoyl-2-arachidonoyl-GPE (18:1/20:4)*	0.0344959	0.804417	0.94843
deoxycarnitine	1-oleoyl-2-docosahexaenoyl-GPC (18:1/22:6)*	-0.196951	0.153452	0.548277
deoxycarnitine	1-oleoyl-2-linoleoyl-GPE (18:1/18:2)*	0.0536306	0.70012	0.914983
deoxycarnitine	1-oleoyl-GPC (18:1)	0.286373	0.0357858	0.289994
deoxycarnitine	1-oleoyl-GPE (18:1)	0.255956	0.0617447	0.373524
deoxycarnitine	1-oleoyl-GPG (18:1)*	0.0451172	0.745976	0.930657
deoxycarnitine	1-oleoyl-GPI (18:1)	0.0505813	0.716433	0.920698
deoxycarnitine	1-oleoyl-GPS (18:1)	-0.0989679	0.476467	0.816927
deoxycarnitine	1-oleoylglycerol (18:1)	-0.04494	0.746941	0.930905
deoxycarnitine	1-palmitoleoyl-2-linolenoyl-GPC (16:1/18:3)*	-0.104799	0.450745	0.803288
deoxycarnitine	1-palmitoleoyl-GPC* (16:1)*	0.219516	0.110739	0.481277
deoxycarnitine	1-palmitoleoylglycerol (16:1)*	0.184291	0.182194	0.585314
deoxycarnitine	1-palmitoyl-2-arachidonoyl-GPC (16:0/20:4n6)	0.000114351	0.999345	0.999748
deoxycarnitine	1-palmitoyl-2-arachidonoyl-GPE (16:0/20:4)*	0.0800076	0.565224	0.860553
deoxycarnitine	1-palmitoyl-2-arachidonoyl-GPI (16:0/20:4)*	0.0174957	0.900074	0.975678
deoxycarnitine	1-palmitoyl-2-dihomo-linolenoyl-GPC (16:0/20:3n3 or 6)*	0.0823709	0.553754	0.855394
deoxycarnitine	1-palmitoyl-2-docosahexaenoyl-GPC (16:0/22:6)	-0.319535	0.0185096	0.209742
deoxycarnitine	1-palmitoyl-2-docosahexaenoyl-GPE (16:0/22:6)*	-0.224166	0.103197	0.467448
deoxycarnitine	1-palmitoyl-2-linoleoyl-GPC (16:0/18:2)	-0.120564	0.385173	0.762748
deoxycarnitine	1-palmitoyl-2-linoleoyl-GPE (16:0/18:2)	0.0158186	0.909611	0.978204
deoxycarnitine	1-palmitoyl-2-linoleoyl-GPI (16:0/18:2)	-0.298723	0.0282238	0.259417
deoxycarnitine	1-palmitoyl-2-oleoyl-GPC (16:0/18:1)	0.0689537	0.620291	0.883832
deoxycarnitine	1-palmitoyl-2-oleoyl-GPE (16:0/18:1)	0.133219	0.336885	0.729479
deoxycarnitine	1-palmitoyl-2-oleoyl-GPI (16:0/18:1)*	-0.0811511	0.55966	0.85807
deoxycarnitine	1-palmitoyl-2-palmitoleoyl-GPC (16:0/16:1)*	0.210825	0.125955	0.506719
deoxycarnitine	1-palmitoyl-2-stearoyl-GPC (16:0/18:0)	0.0255003	0.854772	0.963335
deoxycarnitine	1-palmitoyl-2-stearoyl-GPE (16:0/18:0)*	0.305347	0.0247523	0.243038
deoxycarnitine	1-palmitoyl-GPC (16:0)	0.164475	0.234647	0.642605
deoxycarnitine	1-palmitoyl-GPE (16:0)	0.0344959	0.804417	0.94843
deoxycarnitine	1-palmitoyl-GPG (16:0)*	0.260606	0.0570043	0.36057
deoxycarnitine	1-palmitoyl-GPI* (16:0)	-0.13886	0.316635	0.71396
deoxycarnitine	1-palmitoylglycerol (16:0)	-0.214256	0.11977	0.496481
deoxycarnitine	1-ribosyl-imidazoleacetate*	0.263198	0.0544925	0.35309
deoxycarnitine	1-stearoyl-2-arachidonoyl-GPC (18:0/20:4)	0.0812274	0.55929	0.85793
deoxycarnitine	1-stearoyl-2-arachidonoyl-GPE (18:0/20:4)	0.0860301	0.536216	0.847151
deoxycarnitine	1-stearoyl-2-arachidonoyl-GPI (18:0/20:4)	-0.142443	0.304186	0.704098
deoxycarnitine	1-stearoyl-2-arachidonoyl-GPS (18:0/20:4)	0.124767	0.368701	0.751814
deoxycarnitine	1-stearoyl-2-docosahexaenoyl-GPC (18:0/22:6)	-0.22165	0.107226	0.475044
deoxycarnitine	1-stearoyl-2-docosahexaenoyl-GPE (18:0/22:6)*	-0.213417	0.12126	0.498882
deoxycarnitine	1-stearoyl-2-linoleoyl-GPC (18:0/18:2)*	-0.118353	0.39401	0.768675
deoxycarnitine	1-stearoyl-2-linoleoyl-GPE (18:0/18:2)*	0.0784067	0.573056	0.864035
deoxycarnitine	1-stearoyl-2-linoleoyl-GPI (18:0/18:2)	-0.312826	0.0212708	0.225532
deoxycarnitine	1-stearoyl-2-oleoyl-GPC (18:0/18:1)	0.249857	0.0684361	0.391138
deoxycarnitine	1-stearoyl-2-oleoyl-GPE (18:0/18:1)	0.220812	0.108596	0.477477
deoxycarnitine	1-stearoyl-2-oleoyl-GPI (18:0/18:1)*	-0.0645321	0.642934	0.893158
deoxycarnitine	1-stearoyl-2-oleoyl-GPS (18:0/18:1)	-0.00323995	0.98145	0.995589
deoxycarnitine	1-stearoyl-GPC (18:0)	0.138022	0.319595	0.716272
deoxycarnitine	1-stearoyl-GPE (18:0)	0.0991424	0.475686	0.816473
deoxycarnitine	1-stearoyl-GPG (18:0)	0.331243	0.0144178	0.183794
deoxycarnitine	1-stearoyl-GPI (18:0)	-0.154031	0.266113	0.672504
deoxycarnitine	10-heptadecenoate (17:1n7)	-0.11599	0.403588	0.774855
deoxycarnitine	10-nonadecenoate (19:1n9)	-0.0737564	0.596086	0.874069
deoxycarnitine	10-undecenoate (11:1n1)	-0.101201	0.466527	0.811737
deoxycarnitine	11-ketoetiocholanolone glucuronide	0.221329	0.107749	0.476029
deoxycarnitine	11beta-hydroxyandrosterone glucuronide	0.223023	0.105014	0.470963
deoxycarnitine	11beta-hydroxyetiocholanolone glucuronide*	0.257626	0.0600065	0.368736
deoxycarnitine	12,13-DiHOME	0.0345748	0.803979	0.948313
deoxycarnitine	12-HETE	-0.0455985	0.743358	0.929874
deoxycarnitine	13-HODE + 9-HODE	-0.268534	0.0496032	0.337772
deoxycarnitine	16a-hydroxy DHEA 3-sulfate	0.0599581	0.666702	0.902733
deoxycarnitine	17alpha-hydroxypregnanolone glucuronide	0.269782	0.0485135	0.334526
deoxycarnitine	17alpha-hydroxypregnenolone 3-sulfate	0.343367	0.0110225	0.158824
deoxycarnitine	2'-deoxyuridine	0.0149038	0.914818	0.979548
deoxycarnitine	2'-O-methyluridine	0.268153	0.0499401	0.338673
deoxycarnitine	2,3-dihydroxy-2-methylbutyrate	0.217386	0.114331	0.487471
deoxycarnitine	2,3-dihydroxy-5-methylthio-4-pentenoate (DMTPA)*	0.429236	0.00120046	0.0410611
deoxycarnitine	2,3-dihydroxyisovalerate	0.0749043	0.590363	0.871603
deoxycarnitine	2,4-di-tert-butylphenol	-0.131542	0.343057	0.733665
deoxycarnitine	2,6-dihydroxybenzoic acid	0.00865256	0.950486	0.988392
deoxycarnitine	2-acetamidophenol sulfate	0.263756	0.0539637	0.351424
deoxycarnitine	2-aminoadipate	0.21296	0.122079	0.500233
deoxycarnitine	2-aminobutyrate	0.06842	0.623006	0.884933
deoxycarnitine	2-aminoheptanoate	0.126892	0.360536	0.746091
deoxycarnitine	2-aminooctanoate	0.0309129	0.824392	0.954582
deoxycarnitine	2-aminophenol sulfate	0.308405	0.023275	0.235794
deoxycarnitine	2-arachidonoylglycerol (20:4)	0.114352	0.410306	0.779228
deoxycarnitine	2-hydroxy-3-methylvalerate	0.376787	0.00497989	0.100643
deoxycarnitine	2-hydroxy-4-(methylthio)butanoic acid	0.349571	0.00956936	0.146525
deoxycarnitine	2-hydroxyarachidate*	0.0352582	0.800183	0.947466
deoxycarnitine	2-hydroxybehenate	0.0609491	0.661524	0.900556
deoxycarnitine	2-hydroxybutyrate/2-hydroxyisobutyrate	-0.0161997	0.907442	0.977666
deoxycarnitine	2-hydroxydecanoate	0.283629	0.0376762	0.297309
deoxycarnitine	2-hydroxyglutarate	-0.0397561	0.77532	0.939938
deoxycarnitine	2-hydroxyhippurate (salicylurate)	0.397217	0.0029389	0.0732619
deoxycarnitine	2-hydroxylaurate	0.0881647	0.526112	0.842168
deoxycarnitine	2-hydroxynervonate*	-0.2587	0.0589103	0.365825
deoxycarnitine	2-hydroxyoctanoate	0.188946	0.171207	0.571875
deoxycarnitine	2-hydroxypalmitate	-0.27105	0.0474254	0.330957
deoxycarnitine	2-hydroxyphenylacetate	0.305203	0.0248236	0.243345
deoxycarnitine	2-hydroxyphytanate*	0.14999	0.279009	0.683609
deoxycarnitine	2-hydroxysebacate	0.22002	0.109901	0.479832
deoxycarnitine	2-hydroxystearate	-0.112636	0.417412	0.783375
deoxycarnitine	2-isopropylmalate	0.0511951	0.713139	0.919457
deoxycarnitine	2-keto-3-deoxy-gluconate	0.220812	0.108596	0.477477
deoxycarnitine	2-ketocaprylate	0.072003	0.604874	0.877684
deoxycarnitine	2-linoleoylglycerol (18:2)	-0.069603	0.616994	0.882589
deoxycarnitine	2-methoxyhydroquinone sulfate (1)	0.393083	0.00327865	0.078192
deoxycarnitine	2-methoxyhydroquinone sulfate (2)	0.334401	0.013457	0.177038
deoxycarnitine	2-methoxyresorcinol sulfate	0.0745768	0.591993	0.87243
deoxycarnitine	2-methylbutyrylcarnitine (C5)	0.531389	3.55843e-05	0.00326317
deoxycarnitine	2-methylserine	0.0340831	0.806713	0.949263
deoxycarnitine	2-naphthol sulfate	0.0349533	0.801876	0.947768
deoxycarnitine	2-O-methylascorbic acid	0.171717	0.214392	0.62229
deoxycarnitine	2-oleoylglycerol (18:1)	0.0503481	0.717686	0.921176
deoxycarnitine	2-oxoarginine*	0.234534	0.0878148	0.436249
deoxycarnitine	2-palmitoleoyl-GPC* (16:1)*	0.223556	0.104163	0.469301
deoxycarnitine	2-palmitoyl-GPC* (16:0)*	0.0803126	0.563738	0.859961
deoxycarnitine	2-piperidinone	0.115304	0.406394	0.776557
deoxycarnitine	2-stearoyl-GPE (18:0)*	0.0180294	0.897042	0.97491
deoxycarnitine	21-hydroxypregnenolone disulfate	0.162569	0.240189	0.648343
deoxycarnitine	21-hydroxypregnenolone monosulfate (1)	0.138724	0.317114	0.714408
deoxycarnitine	2R,3R-dihydroxybutyrate	0.267925	0.0501432	0.339213
deoxycarnitine	3,4-dihydroxybutyrate	0.273413	0.0454513	0.32448
deoxycarnitine	3,5-dichloro-2,6-dihydroxybenzoic acid	0.150448	0.277529	0.682484
deoxycarnitine	3,7-dimethylurate	0.259536	0.0580684	0.363512
deoxycarnitine	3-(3-amino-3-carboxypropyl)uridine*	0.248866	0.0695761	0.394009
deoxycarnitine	3-(3-hydroxyphenyl)propionate	-0.0591827	0.670765	0.904384
deoxycarnitine	3-(3-hydroxyphenyl)propionate sulfate	0.104238	0.453188	0.804683
deoxycarnitine	3-(4-hydroxyphenyl)lactate (HPLA)	0.387917	0.00375161	0.0849859
deoxycarnitine	3-acetylphenol sulfate	0.244367	0.0749434	0.407162
deoxycarnitine	3-amino-2-piperidone	0.495178	0.000140819	0.009193
deoxycarnitine	3-aminoisobutyrate	0.081761	0.556703	0.856764
deoxycarnitine	3-bromo-5-chloro-2,6-dihydroxybenzoic acid*	0.233772	0.0888809	0.438347
deoxycarnitine	3-carboxy-4-methyl-5-pentyl-2-furanpropionate (3-CMPFP)	-0.217763	0.113689	0.486308
deoxycarnitine	3-carboxy-4-methyl-5-propyl-2-furanpropanoate (CMPF)	-0.191767	0.164787	0.563547
deoxycarnitine	3-decenoylcarnitine	0.216972	0.115039	0.488656
deoxycarnitine	3-ethylcatechol sulfate (1)	0.149351	0.281087	0.685391
deoxycarnitine	3-formylindole	-0.105546	0.447506	0.801326
deoxycarnitine	3-hydroxy-2-ethylpropionate	0.305051	0.0248995	0.243705
deoxycarnitine	3-hydroxy-2-methylpyridine sulfate	0.377911	0.00484159	0.0990906
deoxycarnitine	3-hydroxy-3-methylglutarate	0.0123118	0.929591	0.983464
deoxycarnitine	3-hydroxyadipate	0.00979981	0.943931	0.986784
deoxycarnitine	3-hydroxybutyrate (BHBA)	-0.204345	0.138293	0.525898
deoxycarnitine	3-hydroxybutyroylglycine	-0.166241	0.229591	0.637649
deoxycarnitine	3-hydroxydecanoate	-0.0822946	0.554122	0.855569
deoxycarnitine	3-hydroxydecanoylcarnitine	0.116295	0.402345	0.774
deoxycarnitine	3-hydroxydodecanedioate*	-0.101309	0.466048	0.811547
deoxycarnitine	3-hydroxyhexanoate	-0.0399848	0.774062	0.93959
deoxycarnitine	3-hydroxyhexanoylcarnitine (1)	0.148049	0.285349	0.6888
deoxycarnitine	3-hydroxyhippurate	-0.0240518	0.86294	0.965578
deoxycarnitine	3-hydroxyhippurate sulfate	-0.0425748	0.75985	0.935067
deoxycarnitine	3-hydroxyisobutyrate	0.0666667	0.631961	0.888554
deoxycarnitine	3-hydroxylaurate	-0.081761	0.556703	0.856764
deoxycarnitine	3-hydroxyoctanoate	-0.0498952	0.720121	0.922095
deoxycarnitine	3-hydroxyoctanoylcarnitine (1)	0.0701734	0.614104	0.881348
deoxycarnitine	3-hydroxyoctanoylcarnitine (2)	0.0963979	0.488046	0.82285
deoxycarnitine	3-hydroxyoleoylcarnitine	-0.10079	0.468345	0.812779
deoxycarnitine	3-hydroxypyridine sulfate	0.172708	0.211718	0.619436
deoxycarnitine	3-hydroxystachydrine*	-0.451897	0.00060309	0.0258934
deoxycarnitine	3-indoleglyoxylic acid	0.191843	0.164616	0.563385
deoxycarnitine	3-indoxyl sulfate	0.0870212	0.531513	0.844917
deoxycarnitine	3-methoxycatechol sulfate (1)	0.0933486	0.501974	0.830051
deoxycarnitine	3-methoxycatechol sulfate (2)	0.248467	0.0700394	0.395239
deoxycarnitine	3-methoxytyramine sulfate	0.332402	0.0140585	0.181237
deoxycarnitine	3-methoxytyrosine	0.0760435	0.584709	0.868967
deoxycarnitine	3-methyl catechol sulfate (1)	0.167677	0.225536	0.633629
deoxycarnitine	3-methyl-2-oxobutyrate	0.0787116	0.57156	0.863456
deoxycarnitine	3-methyl-2-oxovalerate	0.346293	0.010315	0.152998
deoxycarnitine	3-methyladipate	0.0271302	0.8456	0.960732
deoxycarnitine	3-methylcytidine	0.121786	0.380338	0.759592
deoxycarnitine	3-methylglutaconate	0.290642	0.0330017	0.279155
deoxycarnitine	3-methylglutarylcarnitine (2)	0.0109396	0.937422	0.985364
deoxycarnitine	3-methylhistidine	0.222946	0.105136	0.471182
deoxycarnitine	3-methylxanthine	0.247341	0.0713595	0.398378
deoxycarnitine	3-phenylpropionate (hydrocinnamate)	0.0336573	0.809082	0.949871
deoxycarnitine	3-phosphoglycerate	0.259158	0.0584482	0.364507
deoxycarnitine	3-sulfo-L-alanine	-0.0267583	0.847691	0.961373
deoxycarnitine	3-ureidopropionate	0.326167	0.0160852	0.194834
deoxycarnitine	3b-hydroxy-5-cholenoic acid	0.0308398	0.8248	0.954694
deoxycarnitine	3beta,7alpha-dihydroxy-5-cholestenoate	0.168515	0.223191	0.631248
deoxycarnitine	3beta-hydroxy-5-cholestenoate	0.0557652	0.688779	0.910906
deoxycarnitine	4-acetamidobutanoate	0.00468839	0.973159	0.993699
deoxycarnitine	4-acetylcatechol sulfate (1)	0.254251	0.06356	0.378749
deoxycarnitine	4-acetylphenyl sulfate	0.201265	0.144465	0.53521
deoxycarnitine	4-allylcatechol sulfate	0.208767	0.12978	0.512842
deoxycarnitine	4-allylphenol sulfate	-0.0205451	0.882771	0.970898
deoxycarnitine	4-chlorobenzoic acid	-0.265638	0.052211	0.345933
deoxycarnitine	4-cholesten-3-one	-0.194969	0.157716	0.554198
deoxycarnitine	4-ethylcatechol sulfate	0.175224	0.205037	0.612079
deoxycarnitine	4-ethylphenyl sulfate	0.255041	0.0627135	0.37641
deoxycarnitine	4-guanidinobutanoate	0.378493	0.0047713	0.09831
deoxycarnitine	4-hydroxy-2-oxoglutaric acid	-0.475891	0.000275762	0.0149216
deoxycarnitine	4-hydroxychlorothalonil	-0.0155899	0.910912	0.978538
deoxycarnitine	4-hydroxycoumarin	-0.178333	0.196987	0.603248
deoxycarnitine	4-hydroxyglutamate	0.327997	0.0154661	0.190957
deoxycarnitine	4-hydroxyhippurate	-0.0989137	0.47671	0.816927
deoxycarnitine	4-hydroxyphenylacetate	-0.199394	0.148313	0.540882
deoxycarnitine	4-hydroxyphenylacetylglutamine	-0.110586	0.425992	0.78881
deoxycarnitine	4-hydroxyphenylpyruvate	0.0986087	0.478077	0.817685
deoxycarnitine	4-imidazoleacetate	0.0781548	0.574293	0.864658
deoxycarnitine	4-methoxyphenol sulfate	-0.104287	0.452975	0.804608
deoxycarnitine	4-methyl-2-oxopentanoate	0.302077	0.0264181	0.250989
deoxycarnitine	4-methylcatechol sulfate	0.263884	0.0538428	0.351041
deoxycarnitine	4-methylguaiacol sulfate	0.316555	0.0196961	0.216666
deoxycarnitine	4-methylhexanoylglutamine	0.0381813	0.784001	0.942688
deoxycarnitine	4-methylnonanoylcarnitine	0.155869	0.260379	0.667734
deoxycarnitine	4-oxo-retinoic acid	0.118735	0.392478	0.767665
deoxycarnitine	4-vinylcatechol sulfate	0.0774919	0.577554	0.865926
deoxycarnitine	4-vinylphenol sulfate	-0.161044	0.244687	0.652611
deoxycarnitine	5,6-dihydrothymine	0.186354	0.177264	0.579437
deoxycarnitine	5,6-dihydrouracil	-0.127044	0.359955	0.745717
deoxycarnitine	5,6-dihydrouridine	0.0156661	0.910479	0.978447
deoxycarnitine	5-(galactosylhydroxy)-L-lysine	-0.242162	0.0776902	0.413508
deoxycarnitine	5-acetylamino-6-amino-3-methyluracil	-0.0946446	0.49603	0.826845
deoxycarnitine	5-acetylamino-6-formylamino-3-methyluracil	-0.300038	0.027504	0.256202
deoxycarnitine	5-dodecenoate (12:1n7)	-0.216695	0.115514	0.489366
deoxycarnitine	5-dodecenoylcarnitine (C12:1)	-0.125901	0.36433	0.74871
deoxycarnitine	5-hydroxyhexanoate	0.140459	0.311042	0.709687
deoxycarnitine	5-hydroxyindole sulfate	0.127398	0.358609	0.744815
deoxycarnitine	5-hydroxylysine	0.130703	0.34617	0.735885
deoxycarnitine	5-methylthioadenosine (MTA)	0.288584	0.0343207	0.284362
deoxycarnitine	5-methyluridine (ribothymidine)	0.447532	0.000691166	0.028441
deoxycarnitine	5-oxoproline	0.187574	0.174394	0.57585
deoxycarnitine	5alpha-androstan-3alpha,17alpha-diol monosulfate	0.321338	0.0178216	0.20578
deoxycarnitine	5alpha-androstan-3alpha,17beta-diol 17-glucuronide	0.201013	0.144978	0.535876
deoxycarnitine	5alpha-androstan-3alpha,17beta-diol disulfate	0.413897	0.00186356	0.054816
deoxycarnitine	5alpha-androstan-3alpha,17beta-diol monosulfate (1)	0.139546	0.314227	0.712136
deoxycarnitine	5alpha-androstan-3alpha,17beta-diol monosulfate (2)	0.4135	0.0018844	0.055258
deoxycarnitine	5alpha-androstan-3beta,17alpha-diol disulfate	0.372487	0.00554155	0.107115
deoxycarnitine	5alpha-androstan-3beta,17beta-diol disulfate	0.34858	0.00978971	0.148487
deoxycarnitine	5alpha-androstan-3beta,17beta-diol monosulfate (2)	0.193611	0.160686	0.558425
deoxycarnitine	5alpha-pregnan-3beta,20alpha-diol disulfate	-0.000266819	0.998472	0.999502
deoxycarnitine	5alpha-pregnan-3beta,20alpha-diol monosulfate (2)	0.0203164	0.884067	0.971157
deoxycarnitine	5alpha-pregnan-3beta,20beta-diol monosulfate (1)	-0.0015628	0.991052	0.997887
deoxycarnitine	5alpha-pregnan-diol disulfate	-0.0494773	0.72237	0.923026
deoxycarnitine	6-bromotryptophan	-0.0636935	0.647266	0.89484
deoxycarnitine	6-hydroxyindole sulfate	0.107452	0.439301	0.796607
deoxycarnitine	6-oxopiperidine-2-carboxylate	0.0338098	0.808233	0.949653
deoxycarnitine	7-HOCA	0.0337336	0.808657	0.949787
deoxycarnitine	7-dehydrocholesterol	0.262931	0.0547475	0.353904
deoxycarnitine	7-ketodeoxycholate	-0.151198	0.275112	0.680456
deoxycarnitine	7-methylguanine	0.142062	0.305495	0.705274
deoxycarnitine	7-methylurate	0.261348	0.0562756	0.358442
deoxycarnitine	7-methylxanthine	0.230282	0.0938904	0.449
deoxycarnitine	8-methoxykynurenate	0.240499	0.0798158	0.418526
deoxycarnitine	9,10-DiHOME	-0.00682295	0.960947	0.990806
deoxycarnitine	9-hydroxystearate	0.0486775	0.726682	0.924289
deoxycarnitine	acetoacetate	-0.0764749	0.582573	0.868249
deoxycarnitine	acetylcarnitine (C2)	-0.116219	0.402655	0.774229
deoxycarnitine	acisoga	-0.12125	0.382454	0.761022
deoxycarnitine	aconitate [cis or trans]	0.318773	0.0188072	0.211375
deoxycarnitine	adenine	-0.069716	0.616421	0.882262
deoxycarnitine	adenosine 3',5'-cyclic monophosphate (cAMP)	0.0556784	0.689239	0.911175
deoxycarnitine	AMP	0.0402135	0.772804	0.939243
deoxycarnitine	adipoylcarnitine (C6-DC)	0.0711699	0.60907	0.879427
deoxycarnitine	adrenate (22:4n6)	0.0771107	0.579433	0.866738
deoxycarnitine	alanine	0.369468	0.00596823	0.11198
deoxycarnitine	allantoin	0.196417	0.154591	0.549909
deoxycarnitine	alpha-CMBHC glucuronide	-0.104154	0.453552	0.804871
deoxycarnitine	alpha-hydroxycaproate	-0.0996398	0.473464	0.815422
deoxycarnitine	alpha-hydroxyisocaproate	0.276615	0.0428845	0.315806
deoxycarnitine	alpha-hydroxyisovalerate	0.241624	0.0783735	0.415054
deoxycarnitine	alpha-ketobutyrate	0.0211566	0.879307	0.969943
deoxycarnitine	alpha-ketoglutaramate*	0.291023	0.0327622	0.278219
deoxycarnitine	alpha-ketoglutarate	0.205641	0.135756	0.521926
deoxycarnitine	alpha-tocopherol	-0.184524	0.181632	0.584617
deoxycarnitine	andro steroid monosulfate C19H28O6S (1)*	0.125748	0.364916	0.749211
deoxycarnitine	androstenediol (3alpha, 17alpha) monosulfate (2)	0.126053	0.363745	0.748274
deoxycarnitine	androstenediol (3alpha, 17alpha) monosulfate (3)	0.315113	0.0202927	0.220041
deoxycarnitine	androstenediol (3beta,17beta) disulfate (1)	0.230646	0.0933579	0.447864
deoxycarnitine	androstenediol (3beta,17beta) disulfate (2)	0.247113	0.0716301	0.399078
deoxycarnitine	androstenediol (3beta,17beta) monosulfate (1)	0.154565	0.26444	0.671086
deoxycarnitine	androstenediol (3beta,17beta) monosulfate (2)	-0.0580744	0.676587	0.906483
deoxycarnitine	androsterone glucuronide	0.234763	0.087497	0.435578
deoxycarnitine	androsterone sulfate	0.155098	0.262774	0.66981
deoxycarnitine	anthranilate	0.0964742	0.487701	0.822654
deoxycarnitine	arabitol/xylitol	0.349495	0.00958615	0.146637
deoxycarnitine	arabonate/xylonate	-0.108214	0.436043	0.794775
deoxycarnitine	arachidate (20:0)	-0.0389175	0.779939	0.94133
deoxycarnitine	arachidonate (20:4n6)	-0.0626263	0.652796	0.897024
deoxycarnitine	arachidonoylcarnitine (C20:4)	0.224319	0.102957	0.466922
deoxycarnitine	arachidonoylcholine	0.0906873	0.514294	0.836354
deoxycarnitine	arachidoylcarnitine (C20)*	0.186008	0.178083	0.580512
deoxycarnitine	argininate*	0.190471	0.167714	0.56736
deoxycarnitine	arginine	0.3004	0.0273085	0.255167
deoxycarnitine	ascorbic acid 2-sulfate	-0.140309	0.311564	0.710037
deoxycarnitine	ascorbic acid 3-sulfate*	0.183838	0.18329	0.586688
deoxycarnitine	asparagine	0.430913	0.00114267	0.0397039
deoxycarnitine	aspartate	0.167601	0.22575	0.633872
deoxycarnitine	behenate (22:0)*	0.0540118	0.69809	0.914282
deoxycarnitine	behenoyl dihydrosphingomyelin (d18:0/22:0)*	-0.00781399	0.95528	0.989398
deoxycarnitine	behenoyl sphingomyelin (d18:1/22:0)*	-0.0412807	0.766941	0.937265
deoxycarnitine	behenoylcarnitine (C22)*	0.115517	0.405523	0.776173
deoxycarnitine	benzoate	0.226758	0.0991697	0.459513
deoxycarnitine	beta-alanine	0.385935	0.00394847	0.0876877
deoxycarnitine	beta-citrylglutamate	0.103716	0.455462	0.805872
deoxycarnitine	beta-cryptoxanthin	-0.434572	0.00102515	0.0369955
deoxycarnitine	beta-hydroxyisovalerate	0.0934248	0.501624	0.829856
deoxycarnitine	beta-hydroxyisovaleroylcarnitine	0.383953	0.00415439	0.0904789
deoxycarnitine	beta-sitosterol	-0.161258	0.244052	0.651992
deoxycarnitine	betaine	0.243301	0.0762618	0.410142
deoxycarnitine	bilirubin (E,E)*	-0.00827139	0.952665	0.98882
deoxycarnitine	bilirubin (E,Z or Z,E)*	-0.0872499	0.530431	0.844366
deoxycarnitine	bilirubin	-0.0396036	0.776159	0.94018
deoxycarnitine	bilirubin degradation product, C16H18N2O5 (1)	-0.15802	0.253777	0.66143
deoxycarnitine	bilirubin degradation product, C16H18N2O5 (2)	-0.142672	0.303402	0.703521
deoxycarnitine	bilirubin degradation product, C16H18N2O5 (3)	-0.172937	0.211105	0.618868
deoxycarnitine	bilirubin degradation product, C16H18N2O5 (4)	-0.182314	0.187013	0.591094
deoxycarnitine	bilirubin degradation product, C17H18N2O4 (1)	-0.123766	0.372584	0.754252
deoxycarnitine	bilirubin degradation product, C17H18N2O4 (2)	-0.122927	0.375857	0.756498
deoxycarnitine	bilirubin degradation product, C17H18N2O4 (3)	-0.12834	0.355035	0.742211
deoxycarnitine	bilirubin degradation product, C17H20N2O5 (1)	-0.173775	0.208866	0.616178
deoxycarnitine	bilirubin degradation product, C17H20N2O5 (2)	-0.174843	0.20604	0.61332
deoxycarnitine	biliverdin	0.054393	0.696062	0.913592
deoxycarnitine	branched chain 14:0 dicarboxylic acid	-0.212815	0.122338	0.50076
deoxycarnitine	branched-chain fatty acid 18:0 (2)	0.148853	0.282711	0.686754
deoxycarnitine	branched-chain, straight-chain, or cyclopropyl 10:1 fatty acid (1)*	-0.000190585	0.998909	0.999629
deoxycarnitine	branched-chain, straight-chain, or cyclopropyl 12:1 fatty acid*	-0.0129217	0.926113	0.98249
deoxycarnitine	butyrate/isobutyrate (4:0)	-0.0837431	0.547145	0.852132
deoxycarnitine	butyrylcarnitine (C4)	0.275548	0.0437266	0.318797
deoxycarnitine	C-glycosyltryptophan	0.0463884	0.739069	0.928463
deoxycarnitine	caffeine	-0.0716981	0.606408	0.878283
deoxycarnitine	campesterol	-0.123467	0.373748	0.755006
deoxycarnitine	caprate (10:0)	0.113322	0.414563	0.781762
deoxycarnitine	caproate (6:0)	-0.0936535	0.500572	0.829283
deoxycarnitine	caprylate (8:0)	-0.033886	0.807809	0.949497
deoxycarnitine	carboxyethyl-GABA	-0.00278254	0.984068	0.996242
deoxycarnitine	carnitine	0.455079	0.000545418	0.0241297
deoxycarnitine	carotene diol (1)	-0.0999809	0.471943	0.81473
deoxycarnitine	carotene diol (2)	-0.116219	0.402655	0.774229
deoxycarnitine	carotene diol (3)	0.0806937	0.561882	0.859037
deoxycarnitine	catechol sulfate	0.115609	0.405146	0.775927
deoxycarnitine	ceramide (d16:1/24:1, d18:1/22:1)*	0.0550029	0.692822	0.912424
deoxycarnitine	ceramide (d18:1/14:0, d16:1/16:0)*	0.0657519	0.636655	0.890573
deoxycarnitine	ceramide (d18:1/17:0, d17:1/18:0)*	0.0458548	0.741966	0.92935
deoxycarnitine	ceramide (d18:1/20:0, d16:1/22:0, d20:1/18:0)*	0.0778731	0.575678	0.865116
deoxycarnitine	ceramide (d18:2/24:1, d18:1/24:2)*	-0.172784	0.211514	0.619289
deoxycarnitine	cerotoylcarnitine (C26)*	0.0909091	0.513262	0.8359
deoxycarnitine	chenodeoxycholate	0.114716	0.408808	0.778239
deoxycarnitine	cholate	0.233467	0.0893101	0.439471
deoxycarnitine	cholesterol	-0.14839	0.284231	0.687879
deoxycarnitine	cholesterol sulfate	0.334858	0.0133226	0.17609
deoxycarnitine	cholic acid glucuronide	0.081353	0.55868	0.857717
deoxycarnitine	choline	0.362683	0.00703361	0.12301
deoxycarnitine	phosphocholine	0.0465409	0.738242	0.928128
deoxycarnitine	cinnamoylglycine	-0.104968	0.450011	0.802912
deoxycarnitine	cis-3,4-methyleneheptanoate	-0.188825	0.171487	0.57221
deoxycarnitine	cis-3,4-methyleneheptanoylcarnitine	-0.12773	0.357345	0.743809
deoxycarnitine	cis-4-decenoate (10:1n6)*	-0.375872	0.005095	0.102036
deoxycarnitine	cis-4-decenoylcarnitine (C10:1)	-0.0857252	0.537667	0.847941
deoxycarnitine	citrate	0.26396	0.053771	0.350856
deoxycarnitine	citrulline	0.253821	0.0640241	0.379851
deoxycarnitine	corticosterone	0.407342	0.00223509	0.0615066
deoxycarnitine	cortisol	0.288127	0.0346197	0.28548
deoxycarnitine	cortisone	0.269144	0.0490679	0.336119
deoxycarnitine	cortolone glucuronide (1)	-0.0311416	0.823113	0.954231
deoxycarnitine	creatine	-0.147094	0.288505	0.69133
deoxycarnitine	creatinine	0.600457	1.58881e-06	0.000266519
deoxycarnitine	cyclo(leu-pro)	0.0997826	0.472827	0.815176
deoxycarnitine	cys-gly, oxidized	0.529102	3.89965e-05	0.0034996
deoxycarnitine	cystathionine	0.252678	0.0652727	0.383114
deoxycarnitine	cysteine	-0.244292	0.0750354	0.407379
deoxycarnitine	cysteine s-sulfate	0.254507	0.0632842	0.377917
deoxycarnitine	cysteine sulfinic acid	0.126329	0.362688	0.747589
deoxycarnitine	cysteine-glutathione disulfide	-0.258472	0.0591424	0.366484
deoxycarnitine	cysteinylglycine	0.15182	0.273119	0.678707
deoxycarnitine	cysteinylglycine disulfide*	0.57591	5.20309e-06	0.000701678
deoxycarnitine	cystine	0.267238	0.0507564	0.341302
deoxycarnitine	cytidine	-0.068725	0.621454	0.884284
deoxycarnitine	cytosine	0.229395	0.0951978	0.451588
deoxycarnitine	decadienedioic acid (C10:2-DC)	-0.149609	0.280246	0.684705
deoxycarnitine	decanoylcarnitine (C10)	0.0497427	0.720941	0.922415
deoxycarnitine	dehydroepiandrosterone sulfate (DHEA-S)	0.110425	0.42667	0.789235
deoxycholate	Liver fat (%)	0.150886	0.276116	0.68137
deoxycholate	Sodium (mmol/L)	0.31201	0.0216293	0.227244
deoxycholate	Potassium (mmol/L)	0.171452	0.215111	0.623139
deoxycholate	Creatinine (mg/dL)	0.0506646	0.715985	0.92059
deoxycholate	Urea (BUN) (mg/dL)	-0.00861247	0.950715	0.988469
deoxycholate	Uric acid (mg/dL)	-0.0194071	0.889222	0.97269
deoxycholate	ALT (IU/L)	0.196906	0.153547	0.548544
deoxycholate	AST (IU/L)	0.0868376	0.532382	0.845413
deoxycholate	GGT (U/L)	0.256116	0.0615761	0.373025
deoxycholate	Alkaline phosphatase (IU/L)	-0.199439	0.148221	0.540789
deoxycholate	Total Bilirubin (mg/dL)	0.092628	0.505295	0.831952
deoxycholate	Albumin (g/dL)	0.292101	0.0320925	0.275497
deoxycholate	Creatine Kinase (U/L)	0.0082296	0.952904	0.988939
deoxycholate	Total cholesterol (mg/dL)	0.0681368	0.624449	0.885518
deoxycholate	High Density Lipoprotein (mg/dL)	-0.000554568	0.996825	0.999233
deoxycholate	Low Density Lipoprotein (mg/dL)	0.0880433	0.526684	0.842575
deoxycholate	Triglycerides (mg/dL)	0.173413	0.20983	0.617375
deoxycholate	Glucose (mg/dL)	0.101156	0.466725	0.811915
deoxycholate	Insulin (mg/dL)	0.116211	0.402688	0.774266
deoxycholate	Weight (kg)	0.0969036	0.485756	0.82174
deoxycholate	Body mass index (kg/m2)	-0.134069	0.333782	0.727102
deoxycholate	Heart rate (bpm)	-0.00338847	0.980599	0.995406
deoxycholate	Systolic blood pressure (mmHg)	0.152506	0.270932	0.676689
deoxycholate	Diastolic blood pressure (mmHg)	0.141027	0.309069	0.708237
deoxycholate	Waist circumference (cm)	0.112906	0.416289	0.782823
deoxycholate	Hip circumference (cm)	0.0523437	0.706988	0.917438
deoxycholate	Trunk fat mass (kg/m2)	0.0286058	0.837312	0.958274
deoxycholate	Trunk fat free mass (kg/m2)	0.214491	0.119356	0.495832
deoxycholate	Trunk total body water (%)	0.19719	0.152942	0.547608
deoxycholate	Left arm fat mass (kg/m2)	-0.0682649	0.623796	0.885213
deoxycholate	Left arm fat free mass (kg/m2)	0.241358	0.078712	0.415915
deoxycholate	Left arm total body water (%)	0.19719	0.152942	0.547608
deoxycholate	Right arm fat mass (kg/m2)	-0.0565103	0.684837	0.909556
deoxycholate	Right arm fat free mass (kg/m2)	0.213272	0.12152	0.49939
deoxycholate	Right arm total body water (%)	0.19719	0.152942	0.547608
deoxycholate	Left leg fat mass (kg/m2)	-0.0820045	0.555525	0.856253
deoxycholate	Left leg fat free mass (kg/m2)	0.176165	0.202577	0.609538
deoxycholate	Left leg total body water (%)	0.19719	0.152942	0.547608
deoxycholate	Right leg fat mass (kg/m2)	-0.111298	0.423001	0.787037
deoxycholate	Right leg fat free mass (kg/m2)	0.15923	0.250114	0.657875
deoxycholate	Right leg total body water (%)	0.19719	0.152942	0.547608
deoxycholate	(14 or 15)-methylpalmitate (a17:0 or i17:0)	0.0152331	0.912943	0.979072
deoxycholate	(16 or 17)-methylstearate (a19:0 or i19:0)	0.0271065	0.845733	0.960732
deoxycholate	(2 or 3)-decenoate (10:1n7 or n8)	-0.235788	0.0860824	0.432732
deoxycholate	(N(1) + N(8))-acetylspermidine	-0.120758	0.384405	0.762287
deoxycholate	(S)-3-hydroxybutyrylcarnitine	-0.198183	0.150844	0.544447
deoxycholate	1,2,3-benzenetriol sulfate (2)	0.171909	0.213872	0.621843
deoxycholate	1,2-dilinoleoyl-GPC (18:2/18:2)	0.295995	0.0297673	0.26612
deoxycholate	1,2-dilinoleoyl-GPE (18:2/18:2)*	0.267096	0.0508845	0.341761
deoxycholate	1,2-dipalmitoyl-GPC (16:0/16:0)	0.0876953	0.528326	0.843414
deoxycholate	1,3,7-trimethylurate	0.141057	0.308964	0.708077
deoxycholate	1,3-dimethylurate	0.140651	0.310373	0.709228
deoxycholate	1,5-anhydroglucitol (1,5-AG)	0.033215	0.811544	0.950561
deoxycholate	1,7-dimethylurate	0.141603	0.307077	0.706606
deoxycholate	1-(1-enyl-oleoyl)-GPE (P-18:1)*	0.114267	0.410655	0.779466
deoxycholate	1-(1-enyl-palmitoyl)-2-arachidonoyl-GPC (P-16:0/20:4)*	0.00721568	0.958701	0.990246
deoxycholate	1-(1-enyl-palmitoyl)-2-arachidonoyl-GPE (P-16:0/20:4)*	0.11064	0.425763	0.788636
deoxycholate	1-(1-enyl-palmitoyl)-2-linoleoyl-GPC (P-16:0/18:2)*	-0.0677281	0.626534	0.886212
deoxycholate	1-(1-enyl-palmitoyl)-2-linoleoyl-GPE (P-16:0/18:2)*	0.164433	0.234767	0.642843
deoxycholate	1-(1-enyl-palmitoyl)-2-oleoyl-GPC (P-16:0/18:1)*	-0.150384	0.277735	0.68265
deoxycholate	1-(1-enyl-palmitoyl)-2-oleoyl-GPE (P-16:0/18:1)*	0.207346	0.132472	0.516655
deoxycholate	1-(1-enyl-palmitoyl)-2-palmitoleoyl-GPC (P-16:0/16:1)*	-0.206124	0.134819	0.520478
deoxycholate	1-(1-enyl-palmitoyl)-2-palmitoyl-GPC (P-16:0/16:0)*	-0.207995	0.131238	0.514895
deoxycholate	1-(1-enyl-palmitoyl)-GPC (P-16:0)*	0.0539076	0.698644	0.914563
deoxycholate	1-(1-enyl-palmitoyl)-GPE (P-16:0)*	0.175543	0.2042	0.611199
deoxycholate	1-(1-enyl-stearoyl)-2-arachidonoyl-GPE (P-18:0/20:4)*	0.217043	0.114917	0.488483
deoxycholate	1-(1-enyl-stearoyl)-2-linoleoyl-GPE (P-18:0/18:2)*	0.25335	0.0645358	0.381194
deoxycholate	1-(1-enyl-stearoyl)-2-oleoyl-GPE (P-18:0/18:1)	0.256176	0.0615136	0.372813
deoxycholate	1-(1-enyl-stearoyl)-GPE (P-18:0)*	0.179628	0.193701	0.599095
deoxycholate	1-arachidonoyl-GPC* (20:4)*	0.130302	0.347665	0.736927
deoxycholate	1-arachidonoyl-GPE (20:4n6)*	0.190127	0.168496	0.568445
deoxycholate	1-arachidonoyl-GPI* (20:4)*	0.256023	0.061674	0.373317
deoxycholate	1-arachidonylglycerol (20:4)	0.185397	0.17954	0.582235
deoxycholate	1-carboxyethylisoleucine	0.258985	0.0586222	0.365083
deoxycholate	1-carboxyethylleucine	0.0256939	0.853681	0.963151
deoxycholate	1-carboxyethylphenylalanine	0.276716	0.0428061	0.315589
deoxycholate	1-carboxyethyltyrosine	0.164284	0.235199	0.643331
deoxycholate	1-carboxyethylvaline	0.0497844	0.720717	0.922415
deoxycholate	1-dihomo-linolenylglycerol (20:3)	-0.115222	0.406731	0.776803
deoxycholate	1-docosahexaenoylglycerol (22:6)	-0.0419529	0.763255	0.936153
deoxycholate	1-lignoceroyl-GPC (24:0)	0.207598	0.131992	0.516024
deoxycholate	1-linolenoyl-GPC (18:3)*	0.414691	0.0018225	0.0540178
deoxycholate	1-linoleoyl-2-arachidonoyl-GPC (18:2/20:4n6)*	0.268507	0.0496272	0.33788
deoxycholate	1-linoleoyl-2-arachidonoyl-GPE (18:2/20:4)*	0.253217	0.0646814	0.381637
deoxycholate	1-linoleoyl-2-linolenoyl-GPC (18:2/18:3)*	0.456611	0.00051947	0.0233512
deoxycholate	1-linoleoyl-GPC (18:2)	0.381858	0.0043822	0.0933925
deoxycholate	1-linoleoyl-GPE (18:2)*	0.320315	0.0182092	0.207913
deoxycholate	1-linoleoyl-GPG (18:2)*	-0.0713169	0.608329	0.879094
deoxycholate	1-linoleoyl-GPI* (18:2)*	0.00328332	0.981201	0.995589
deoxycholate	1-linoleoylglycerol (18:2)	0.198183	0.150844	0.544447
deoxycholate	1-methyl-4-imidazoleacetate	0.323102	0.0171697	0.201853
deoxycholate	1-methyl-5-imidazoleacetate	-0.0162257	0.907294	0.977666
deoxycholate	1-methyl-5-imidazolelactate	-0.0281755	0.839727	0.958986
deoxycholate	1-methylhistidine	0.0437522	0.753415	0.933139
deoxycholate	1-methylnicotinamide	0.280113	0.0402174	0.306558
deoxycholate	1-methylurate	-0.0500039	0.719536	0.921926
deoxycholate	1-methylxanthine	-0.0797161	0.566647	0.861213
deoxycholate	1-myristoyl-2-arachidonoyl-GPC (14:0/20:4)*	0.353835	0.00866947	0.138533
deoxycholate	1-myristoyl-2-palmitoyl-GPC (14:0/16:0)	0.371626	0.00566033	0.108504
deoxycholate	1-myristoylglycerol (14:0)	0.0189849	0.891618	0.973487
deoxycholate	1-oleoyl-2-arachidonoyl-GPE (18:1/20:4)*	0.144619	0.296782	0.698319
deoxycholate	1-oleoyl-2-docosahexaenoyl-GPC (18:1/22:6)*	-0.122323	0.378226	0.758126
deoxycholate	1-oleoyl-2-linoleoyl-GPE (18:1/18:2)*	0.348796	0.00974136	0.148065
deoxycholate	1-oleoyl-GPC (18:1)	0.224259	0.103052	0.467224
deoxycholate	1-oleoyl-GPE (18:1)	0.418128	0.00165406	0.050751
deoxycholate	1-oleoyl-GPG (18:1)*	0.21472	0.118952	0.495182
deoxycholate	1-oleoyl-GPI (18:1)	0.157103	0.256578	0.664064
deoxycholate	1-oleoyl-GPS (18:1)	0.104503	0.452034	0.804053
deoxycholate	1-oleoylglycerol (18:1)	-0.163594	0.237199	0.645319
deoxycholate	1-palmitoleoyl-2-linolenoyl-GPC (16:1/18:3)*	0.194754	0.158184	0.554934
deoxycholate	1-palmitoleoyl-GPC* (16:1)*	0.339671	0.0119756	0.166389
deoxycholate	1-palmitoleoylglycerol (16:1)*	0.308661	0.0231545	0.235217
deoxycholate	1-palmitoyl-2-arachidonoyl-GPC (16:0/20:4n6)	0.159928	0.248015	0.655958
deoxycholate	1-palmitoyl-2-arachidonoyl-GPE (16:0/20:4)*	0.22968	0.0947767	0.450803
deoxycholate	1-palmitoyl-2-arachidonoyl-GPI (16:0/20:4)*	0.227542	0.097976	0.457263
deoxycholate	1-palmitoyl-2-dihomo-linolenoyl-GPC (16:0/20:3n3 or 6)*	0.22968	0.0947767	0.450803
deoxycholate	1-palmitoyl-2-docosahexaenoyl-GPC (16:0/22:6)	-0.153744	0.267017	0.673318
deoxycholate	1-palmitoyl-2-docosahexaenoyl-GPE (16:0/22:6)*	0.150346	0.277859	0.682806
deoxycholate	1-palmitoyl-2-linoleoyl-GPC (16:0/18:2)	0.337877	0.0124634	0.170027
deoxycholate	1-palmitoyl-2-linoleoyl-GPE (16:0/18:2)	0.349101	0.00967328	0.147461
deoxycholate	1-palmitoyl-2-linoleoyl-GPI (16:0/18:2)	0.0416524	0.764902	0.936659
deoxycholate	1-palmitoyl-2-oleoyl-GPC (16:0/18:1)	0.259612	0.0579924	0.363309
deoxycholate	1-palmitoyl-2-oleoyl-GPE (16:0/18:1)	0.403505	0.00248187	0.0658344
deoxycholate	1-palmitoyl-2-oleoyl-GPI (16:0/18:1)*	0.269614	0.0486585	0.334886
deoxycholate	1-palmitoyl-2-palmitoleoyl-GPC (16:0/16:1)*	0.37197	0.00561262	0.107895
deoxycholate	1-palmitoyl-2-stearoyl-GPC (16:0/18:0)	0.105448	0.44793	0.801679
deoxycholate	1-palmitoyl-2-stearoyl-GPE (16:0/18:0)*	0.211979	0.123849	0.503411
deoxycholate	1-palmitoyl-GPC (16:0)	0.258543	0.0590701	0.366288
deoxycholate	1-palmitoyl-GPE (16:0)	0.233421	0.089374	0.43968
deoxycholate	1-palmitoyl-GPG (16:0)*	0.15863	0.251925	0.65958
deoxycholate	1-palmitoyl-GPI* (16:0)	0.0590998	0.671199	0.904536
deoxycholate	1-palmitoylglycerol (16:0)	-0.266102	0.0517856	0.344745
deoxycholate	1-ribosyl-imidazoleacetate*	0.392663	0.00331503	0.0787387
deoxycholate	1-stearoyl-2-arachidonoyl-GPC (18:0/20:4)	0.0463483	0.739286	0.928637
deoxycholate	1-stearoyl-2-arachidonoyl-GPE (18:0/20:4)	0.204902	0.137198	0.524189
deoxycholate	1-stearoyl-2-arachidonoyl-GPI (18:0/20:4)	0.13412	0.333598	0.726991
deoxycholate	1-stearoyl-2-arachidonoyl-GPS (18:0/20:4)	0.144172	0.298294	0.699497
deoxycholate	1-stearoyl-2-docosahexaenoyl-GPC (18:0/22:6)	-0.14859	0.283575	0.687493
deoxycholate	1-stearoyl-2-docosahexaenoyl-GPE (18:0/22:6)*	0.116291	0.402362	0.774028
deoxycholate	1-stearoyl-2-linoleoyl-GPC (18:0/18:2)*	0.153056	0.269186	0.675302
deoxycholate	1-stearoyl-2-linoleoyl-GPE (18:0/18:2)*	0.305311	0.02477	0.243163
deoxycholate	1-stearoyl-2-linoleoyl-GPI (18:0/18:2)	0.00370328	0.978797	0.995022
deoxycholate	1-stearoyl-2-oleoyl-GPC (18:0/18:1)	0.345703	0.0104544	0.154158
deoxycholate	1-stearoyl-2-oleoyl-GPE (18:0/18:1)	0.389914	0.00356208	0.0822104
deoxycholate	1-stearoyl-2-oleoyl-GPI (18:0/18:1)*	0.244531	0.0747416	0.406809
deoxycholate	1-stearoyl-2-oleoyl-GPS (18:0/18:1)	0.0547093	0.69438	0.912987
deoxycholate	1-stearoyl-GPC (18:0)	0.116711	0.400653	0.772945
deoxycholate	1-stearoyl-GPE (18:0)	0.290421	0.0331412	0.279703
deoxycholate	1-stearoyl-GPG (18:0)	0.190322	0.168053	0.567774
deoxycholate	1-stearoyl-GPI (18:0)	-0.12175	0.38048	0.759767
deoxycholate	10-heptadecenoate (17:1n7)	-0.0597107	0.667997	0.903276
deoxycholate	10-nonadecenoate (19:1n9)	-0.00351239	0.97989	0.995306
deoxycholate	10-undecenoate (11:1n1)	-0.0930021	0.50357	0.830976
deoxycholate	11-ketoetiocholanolone glucuronide	0.123205	0.374771	0.755777
deoxycholate	11beta-hydroxyandrosterone glucuronide	0.163059	0.238756	0.646927
deoxycholate	11beta-hydroxyetiocholanolone glucuronide*	-0.00653895	0.962571	0.991263
deoxycholate	12,13-DiHOME	-0.172693	0.211759	0.619531
deoxycholate	12-HETE	0.029314	0.833342	0.957051
deoxycholate	13-HODE + 9-HODE	-0.24205	0.0778329	0.413936
deoxycholate	16a-hydroxy DHEA 3-sulfate	0.0212271	0.878908	0.969824
deoxycholate	17alpha-hydroxypregnanolone glucuronide	0.0956811	0.491302	0.824623
deoxycholate	17alpha-hydroxypregnenolone 3-sulfate	-0.101747	0.46411	0.810443
deoxycholate	2'-deoxyuridine	-0.110144	0.427855	0.790035
deoxycholate	2'-O-methyluridine	-0.0267247	0.847879	0.961385
deoxycholate	2,3-dihydroxy-2-methylbutyrate	0.179899	0.193019	0.598315
deoxycholate	2,3-dihydroxy-5-methylthio-4-pentenoate (DMTPA)*	0.152484	0.271003	0.676821
deoxycholate	2,3-dihydroxyisovalerate	0.245659	0.0733692	0.403485
deoxycholate	2,4-di-tert-butylphenol	0.0418051	0.764065	0.93642
deoxycholate	2,6-dihydroxybenzoic acid	0.136296	0.325741	0.720909
deoxycholate	2-acetamidophenol sulfate	0.303289	0.0257903	0.248139
deoxycholate	2-aminoadipate	-0.144924	0.295752	0.697443
deoxycholate	2-aminobutyrate	-0.0235178	0.865955	0.966419
deoxycholate	2-aminoheptanoate	0.0811668	0.559584	0.85807
deoxycholate	2-aminooctanoate	-0.0975834	0.482687	0.820133
deoxycholate	2-aminophenol sulfate	0.255145	0.0626029	0.376173
deoxycholate	2-arachidonoylglycerol (20:4)	-0.00159023	0.990894	0.997887
deoxycholate	2-hydroxy-3-methylvalerate	0.00236705	0.986447	0.996854
deoxycholate	2-hydroxy-4-(methylthio)butanoic acid	0.156683	0.257867	0.665249
deoxycholate	2-hydroxyarachidate*	0.233192	0.0896977	0.440374
deoxycholate	2-hydroxybehenate	0.210858	0.125895	0.506719
deoxycholate	2-hydroxybutyrate/2-hydroxyisobutyrate	0.0520369	0.70863	0.918043
deoxycholate	2-hydroxydecanoate	0.191655	0.165039	0.563959
deoxycholate	2-hydroxyglutarate	0.11965	0.388811	0.765152
deoxycholate	2-hydroxyhippurate (salicylurate)	0.125873	0.364434	0.748861
deoxycholate	2-hydroxylaurate	0.0315734	0.820701	0.953528
deoxycholate	2-hydroxynervonate*	0.126561	0.3618	0.747003
deoxycholate	2-hydroxyoctanoate	0.117932	0.395706	0.769683
deoxycholate	2-hydroxypalmitate	0.113962	0.411915	0.780284
deoxycholate	2-hydroxyphenylacetate	0.208835	0.129653	0.512683
deoxycholate	2-hydroxyphytanate*	0.342687	0.0111927	0.160164
deoxycholate	2-hydroxysebacate	0.109515	0.430516	0.791717
deoxycholate	2-hydroxystearate	0.260986	0.0566303	0.359502
deoxycholate	2-isopropylmalate	-0.00148906	0.991474	0.99798
deoxycholate	2-keto-3-deoxy-gluconate	0.261597	0.0560333	0.357608
deoxycholate	2-ketocaprylate	0.177185	0.199933	0.606458
deoxycholate	2-linoleoylglycerol (18:2)	0.124425	0.370023	0.752685
deoxycholate	2-methoxyhydroquinone sulfate (1)	0.411437	0.00199596	0.0572668
deoxycholate	2-methoxyhydroquinone sulfate (2)	0.337141	0.0126682	0.17149
deoxycholate	2-methoxyresorcinol sulfate	0.100962	0.467584	0.812309
deoxycholate	2-methylbutyrylcarnitine (C5)	0.186577	0.176737	0.578694
deoxycholate	2-methylserine	-0.164045	0.23589	0.643981
deoxycholate	2-naphthol sulfate	-0.192189	0.163842	0.562769
deoxycholate	2-O-methylascorbic acid	-0.0284809	0.838013	0.958449
deoxycholate	2-oleoylglycerol (18:1)	-0.174916	0.205848	0.613097
deoxycholate	2-oxoarginine*	0.0904823	0.51525	0.836953
deoxycholate	2-palmitoleoyl-GPC* (16:1)*	0.251327	0.0667726	0.38704
deoxycholate	2-palmitoyl-GPC* (16:0)*	0.0975834	0.482687	0.820133
deoxycholate	2-piperidinone	-0.075211	0.588838	0.870901
deoxycholate	2-stearoyl-GPE (18:0)*	0.371474	0.00568165	0.108718
deoxycholate	21-hydroxypregnenolone disulfate	-0.132898	0.33806	0.7303
deoxycholate	21-hydroxypregnenolone monosulfate (1)	-0.0521395	0.70808	0.917932
deoxycholate	2R,3R-dihydroxybutyrate	0.305922	0.0244686	0.241756
deoxycholate	3,4-dihydroxybutyrate	0.207078	0.132983	0.517479
deoxycholate	3,5-dichloro-2,6-dihydroxybenzoic acid	0.199672	0.147737	0.539992
deoxycholate	3,7-dimethylurate	-0.0737214	0.596261	0.874249
deoxycholate	3-(3-amino-3-carboxypropyl)uridine*	0.0363456	0.794153	0.945767
deoxycholate	3-(3-hydroxyphenyl)propionate	-0.122798	0.376364	0.756869
deoxycholate	3-(3-hydroxyphenyl)propionate sulfate	-0.0743483	0.593132	0.872911
deoxycholate	3-(4-hydroxyphenyl)lactate (HPLA)	0.064712	0.642007	0.892879
deoxycholate	3-acetylphenol sulfate	-0.0119061	0.931906	0.984062
deoxycholate	3-amino-2-piperidone	0.128011	0.356278	0.743163
deoxycholate	3-aminoisobutyrate	-0.0169511	0.903169	0.976524
deoxycholate	3-bromo-5-chloro-2,6-dihydroxybenzoic acid*	0.196656	0.15408	0.549278
deoxycholate	3-carboxy-4-methyl-5-pentyl-2-furanpropionate (3-CMPFP)	0.0765091	0.582404	0.86811
deoxycholate	3-carboxy-4-methyl-5-propyl-2-furanpropanoate (CMPF)	-0.149811	0.27959	0.684191
deoxycholate	3-decenoylcarnitine	-0.0170591	0.902555	0.97632
deoxycholate	3-ethylcatechol sulfate (1)	-0.137564	0.321219	0.717529
deoxycholate	3-formylindole	0.0624213	0.65386	0.897464
deoxycholate	3-hydroxy-2-ethylpropionate	-0.00649029	0.962849	0.991378
deoxycholate	3-hydroxy-2-methylpyridine sulfate	0.028881	0.835769	0.957852
deoxycholate	3-hydroxy-3-methylglutarate	0.128966	0.352673	0.740599
deoxycholate	3-hydroxyadipate	-0.156781	0.257566	0.664957
deoxycholate	3-hydroxybutyrate (BHBA)	-0.355935	0.008254	0.134706
deoxycholate	3-hydroxybutyroylglycine	-0.140354	0.311407	0.710022
deoxycholate	3-hydroxydecanoate	-0.362578	0.00705135	0.123214
deoxycholate	3-hydroxydecanoylcarnitine	-0.147215	0.288102	0.691057
deoxycholate	3-hydroxydodecanedioate*	-0.0905408	0.514977	0.83674
deoxycholate	3-hydroxyhexanoate	-0.229031	0.0957392	0.452668
deoxycholate	3-hydroxyhexanoylcarnitine (1)	-0.125532	0.365746	0.749787
deoxycholate	3-hydroxyhippurate	-0.0324133	0.816013	0.95209
deoxycholate	3-hydroxyhippurate sulfate	-0.031118	0.823245	0.954349
deoxycholate	3-hydroxyisobutyrate	-0.0815868	0.557547	0.857276
deoxycholate	3-hydroxylaurate	-0.236972	0.0844726	0.429399
deoxycholate	3-hydroxyoctanoate	-0.330509	0.0146495	0.185269
deoxycholate	3-hydroxyoctanoylcarnitine (1)	-0.103005	0.458578	0.807586
deoxycholate	3-hydroxyoctanoylcarnitine (2)	-0.0971253	0.484754	0.821236
deoxycholate	3-hydroxyoleoylcarnitine	-0.13531	0.329286	0.72361
deoxycholate	3-hydroxypyridine sulfate	0.0913222	0.511341	0.835097
deoxycholate	3-hydroxystachydrine*	0.0317764	0.819567	0.953205
deoxycholate	3-indoleglyoxylic acid	0.0303517	0.827531	0.955507
deoxycholate	3-indoxyl sulfate	0.3244	0.0167031	0.198962
deoxycholate	3-methoxycatechol sulfate (1)	0.115833	0.404231	0.775319
deoxycholate	3-methoxycatechol sulfate (2)	0.15061	0.277005	0.682079
deoxycholate	3-methoxytyramine sulfate	0.163286	0.238093	0.646201
deoxycholate	3-methoxytyrosine	-0.158134	0.253431	0.661139
deoxycholate	3-methyl catechol sulfate (1)	0.0159203	0.909032	0.978124
deoxycholate	3-methyl-2-oxobutyrate	0.083992	0.545951	0.851648
deoxycholate	3-methyl-2-oxovalerate	0.158287	0.252967	0.660594
deoxycholate	3-methyladipate	-0.284923	0.0367749	0.293674
deoxycholate	3-methylcytidine	-0.0878497	0.527597	0.843089
deoxycholate	3-methylglutaconate	-0.0143932	0.917726	0.980396
deoxycholate	3-methylglutarylcarnitine (2)	-0.246593	0.0722482	0.400782
deoxycholate	3-methylhistidine	0.0543657	0.696207	0.913695
deoxycholate	3-methylxanthine	0.00836102	0.952152	0.988736
deoxycholate	3-phenylpropionate (hydrocinnamate)	0.215363	0.117824	0.493327
deoxycholate	3-phosphoglycerate	0.0720041	0.604869	0.877684
deoxycholate	3-sulfo-L-alanine	-0.170659	0.217272	0.625069
deoxycholate	3-ureidopropionate	-0.233994	0.0885688	0.437729
deoxycholate	3b-hydroxy-5-cholenoic acid	0.0453808	0.744542	0.930237
deoxycholate	3beta,7alpha-dihydroxy-5-cholestenoate	-0.236399	0.0852486	0.431048
deoxycholate	3beta-hydroxy-5-cholestenoate	-0.177223	0.199835	0.606348
deoxycholate	4-acetamidobutanoate	0.00912459	0.947789	0.987692
deoxycholate	4-acetylcatechol sulfate (1)	0.266496	0.0514265	0.343567
deoxycholate	4-acetylphenyl sulfate	0.340343	0.0117974	0.164975
deoxycholate	4-allylcatechol sulfate	0.158363	0.252735	0.660397
deoxycholate	4-allylphenol sulfate	-0.0468446	0.736595	0.927598
deoxycholate	4-chlorobenzoic acid	-0.107968	0.437094	0.795558
deoxycholate	4-cholesten-3-one	0.0169129	0.903386	0.976584
deoxycholate	4-ethylcatechol sulfate	0.12721	0.359323	0.745344
deoxycholate	4-ethylphenyl sulfate	0.182339	0.18695	0.591094
deoxycholate	4-guanidinobutanoate	0.266122	0.0517671	0.344745
deoxycholate	4-hydroxy-2-oxoglutaric acid	-0.0845647	0.543207	0.850486
deoxycholate	4-hydroxychlorothalonil	0.0978507	0.481483	0.819559
deoxycholate	4-hydroxycoumarin	0.072227	0.603748	0.877271
deoxycholate	4-hydroxyglutamate	0.160577	0.246076	0.654069
deoxycholate	4-hydroxyhippurate	0.127553	0.358016	0.744325
deoxycholate	4-hydroxyphenylacetate	0.110242	0.427443	0.789815
deoxycholate	4-hydroxyphenylacetylglutamine	0.242412	0.0773756	0.412812
deoxycholate	4-hydroxyphenylpyruvate	-0.110717	0.425442	0.788418
deoxycholate	4-imidazoleacetate	0.10249	0.460839	0.808748
deoxycholate	4-methoxyphenol sulfate	-0.174571	0.206757	0.614071
deoxycholate	4-methyl-2-oxopentanoate	0.16703	0.227357	0.635569
deoxycholate	4-methylcatechol sulfate	0.145917	0.292421	0.694753
deoxycholate	4-methylguaiacol sulfate	0.106495	0.44341	0.79914
deoxycholate	4-methylhexanoylglutamine	-0.0148233	0.915276	0.97967
deoxycholate	4-methylnonanoylcarnitine	-0.15892	0.251048	0.658643
deoxycholate	4-oxo-retinoic acid	0.22674	0.0991971	0.459592
deoxycholate	4-vinylcatechol sulfate	-0.0482954	0.728745	0.924998
deoxycholate	4-vinylphenol sulfate	0.0517314	0.710265	0.918632
deoxycholate	5,6-dihydrothymine	-0.0948728	0.494987	0.826324
deoxycholate	5,6-dihydrouracil	-0.306838	0.0240222	0.239629
deoxycholate	5,6-dihydrouridine	0.114229	0.410812	0.779507
deoxycholate	5-(galactosylhydroxy)-L-lysine	0.00246861	0.985865	0.996653
deoxycholate	5-acetylamino-6-amino-3-methyluracil	0.128851	0.353105	0.740975
deoxycholate	5-acetylamino-6-formylamino-3-methyluracil	0.163777	0.236665	0.644755
deoxycholate	5-dodecenoate (12:1n7)	-0.287558	0.0349942	0.287038
deoxycholate	5-dodecenoylcarnitine (C12:1)	-0.245791	0.0732098	0.403128
deoxycholate	5-hydroxyhexanoate	0.202866	0.141231	0.530443
deoxycholate	5-hydroxyindole sulfate	0.278311	0.0415743	0.311377
deoxycholate	5-hydroxylysine	0.231513	0.0920996	0.445316
deoxycholate	5-methylthioadenosine (MTA)	0.0256939	0.853681	0.963151
deoxycholate	5-methyluridine (ribothymidine)	0.256176	0.0615136	0.372813
deoxycholate	5-oxoproline	0.0267247	0.847879	0.961385
deoxycholate	5alpha-androstan-3alpha,17alpha-diol monosulfate	-0.0361994	0.794963	0.945971
deoxycholate	5alpha-androstan-3alpha,17beta-diol 17-glucuronide	0.0690416	0.619844	0.883685
deoxycholate	5alpha-androstan-3alpha,17beta-diol disulfate	0.0410217	0.768363	0.937877
deoxycholate	5alpha-androstan-3alpha,17beta-diol monosulfate (1)	0.073913	0.595304	0.873776
deoxycholate	5alpha-androstan-3alpha,17beta-diol monosulfate (2)	0.00612781	0.964923	0.991818
deoxycholate	5alpha-androstan-3beta,17alpha-diol disulfate	-0.052076	0.70842	0.918043
deoxycholate	5alpha-androstan-3beta,17beta-diol disulfate	0.0789143	0.570567	0.86306
deoxycholate	5alpha-androstan-3beta,17beta-diol monosulfate (2)	0.114238	0.410776	0.779466
deoxycholate	5alpha-pregnan-3beta,20alpha-diol disulfate	-0.176727	0.201118	0.607766
deoxycholate	5alpha-pregnan-3beta,20alpha-diol monosulfate (2)	-0.244951	0.0742282	0.405678
deoxycholate	5alpha-pregnan-3beta,20beta-diol monosulfate (1)	-0.285306	0.0365116	0.292729
deoxycholate	5alpha-pregnan-diol disulfate	-0.224947	0.101972	0.465122
deoxycholate	6-bromotryptophan	-0.0611233	0.660615	0.900254
deoxycholate	6-hydroxyindole sulfate	0.276792	0.0427464	0.315374
deoxycholate	6-oxopiperidine-2-carboxylate	0.0383309	0.783175	0.942413
deoxycholate	7-HOCA	-0.114687	0.408926	0.778287
deoxycholate	7-dehydrocholesterol	0.212821	0.122328	0.50076
deoxycholate	7-ketodeoxycholate	0.128696	0.353691	0.741427
deoxycholate	7-methylguanine	0.0662773	0.633957	0.889339
deoxycholate	7-methylurate	0.061939	0.656367	0.898475
deoxycholate	7-methylxanthine	-0.0891649	0.52141	0.839931
deoxycholate	8-methoxykynurenate	0.17674	0.201083	0.607688
deoxycholate	9,10-DiHOME	-0.127172	0.359469	0.745489
deoxycholate	9-hydroxystearate	-0.0122182	0.930125	0.983633
deoxycholate	acetoacetate	-0.306276	0.0242954	0.240914
deoxycholate	acetylcarnitine (C2)	-0.236094	0.0856647	0.431821
deoxycholate	acisoga	-0.0289391	0.835443	0.957678
deoxycholate	aconitate [cis or trans]	0.25503	0.0627249	0.376458
deoxycholate	adenine	-0.141527	0.307341	0.706769
deoxycholate	adenosine 3',5'-cyclic monophosphate (cAMP)	0.112749	0.416943	0.78319
deoxycholate	AMP	0.24476	0.0744612	0.406115
deoxycholate	adipoylcarnitine (C6-DC)	-0.0849148	0.541533	0.849781
deoxycholate	adrenate (22:4n6)	-0.302142	0.0263842	0.250839
deoxycholate	alanine	0.189173	0.170684	0.571272
deoxycholate	allantoin	0.00526859	0.969839	0.993008
deoxycholate	alpha-CMBHC glucuronide	-0.00567421	0.967518	0.992339
deoxycholate	alpha-hydroxycaproate	0.0975853	0.482678	0.820133
deoxycholate	alpha-hydroxyisocaproate	0.0505861	0.716407	0.920698
deoxycholate	alpha-hydroxyisovalerate	-0.104379	0.452572	0.804384
deoxycholate	alpha-ketobutyrate	-0.245123	0.0740195	0.405114
deoxycholate	alpha-ketoglutaramate*	0.082694	0.552195	0.85474
deoxycholate	alpha-ketoglutarate	0.434315	0.00103303	0.0371662
deoxycholate	alpha-tocopherol	-0.0418051	0.764065	0.93642
deoxycholate	andro steroid monosulfate C19H28O6S (1)*	0.0536022	0.700271	0.915102
deoxycholate	androstenediol (3alpha, 17alpha) monosulfate (2)	-0.131982	0.341431	0.732641
deoxycholate	androstenediol (3alpha, 17alpha) monosulfate (3)	0.0277555	0.842085	0.959769
deoxycholate	androstenediol (3beta,17beta) disulfate (1)	0.0867027	0.533022	0.845691
deoxycholate	androstenediol (3beta,17beta) disulfate (2)	-0.0906732	0.51436	0.836393
deoxycholate	androstenediol (3beta,17beta) monosulfate (1)	0.0289009	0.835658	0.95784
deoxycholate	androstenediol (3beta,17beta) monosulfate (2)	-0.171142	0.215955	0.623896
deoxycholate	androsterone glucuronide	0.0924676	0.506036	0.83217
deoxycholate	androsterone sulfate	0.00755928	0.956736	0.989808
deoxycholate	anthranilate	0.00931548	0.946698	0.987501
deoxycholate	arabitol/xylitol	0.340053	0.011874	0.165595
deoxycholate	arabonate/xylonate	0.242851	0.0768233	0.41147
deoxycholate	arachidate (20:0)	0.383729	0.00417822	0.090812
deoxycholate	arachidonate (20:4n6)	-0.0124843	0.928607	0.983261
deoxycholate	arachidonoylcarnitine (C20:4)	-0.0820831	0.555145	0.856021
deoxycholate	arachidonoylcholine	0.0708641	0.610613	0.880005
deoxycholate	arachidoylcarnitine (C20)*	0.0369444	0.790838	0.944805
deoxycholate	argininate*	0.0250831	0.857123	0.964052
deoxycholate	arginine	0.00481045	0.972461	0.993575
deoxycholate	ascorbic acid 2-sulfate	0.187799	0.173869	0.575184
deoxycholate	ascorbic acid 3-sulfate*	0.132822	0.33834	0.730497
deoxycholate	asparagine	0.152178	0.271976	0.677683
deoxycholate	aspartate	0.074562	0.592067	0.872484
deoxycholate	behenate (22:0)*	0	1	1
deoxycholate	behenoyl dihydrosphingomyelin (d18:0/22:0)*	0.167335	0.226496	0.634658
deoxycholate	behenoyl sphingomyelin (d18:1/22:0)*	0.292139	0.032069	0.275475
deoxycholate	behenoylcarnitine (C22)*	0.0574882	0.679674	0.907677
deoxycholate	benzoate	0.228496	0.0965375	0.454353
deoxycholate	beta-alanine	0.0593289	0.669998	0.904084
deoxycholate	beta-citrylglutamate	0.00152713	0.991256	0.99798
deoxycholate	beta-cryptoxanthin	-0.0638339	0.64654	0.894597
deoxycholate	beta-hydroxyisovalerate	0.0189746	0.891676	0.973487
deoxycholate	beta-hydroxyisovaleroylcarnitine	0.100409	0.47004	0.813657
deoxycholate	beta-sitosterol	0.0500707	0.719177	0.921822
deoxycholate	betaine	-0.11106	0.423998	0.787607
deoxycholate	bilirubin (E,E)*	0.250143	0.0681094	0.390462
deoxycholate	bilirubin (E,Z or Z,E)*	0.215821	0.117026	0.492075
deoxycholate	bilirubin	0.232238	0.0910563	0.443098
deoxycholate	bilirubin degradation product, C16H18N2O5 (1)	-0.1143	0.410519	0.779311
deoxycholate	bilirubin degradation product, C16H18N2O5 (2)	-0.0716223	0.60679	0.878447
deoxycholate	bilirubin degradation product, C16H18N2O5 (3)	-0.0712405	0.608714	0.879227
deoxycholate	bilirubin degradation product, C16H18N2O5 (4)	-0.0465392	0.738251	0.928135
deoxycholate	bilirubin degradation product, C17H18N2O4 (1)	0.00748292	0.957173	0.989934
deoxycholate	bilirubin degradation product, C17H18N2O4 (2)	-0.0148895	0.9149	0.979621
deoxycholate	bilirubin degradation product, C17H18N2O4 (3)	-0.0202344	0.884531	0.97132
deoxycholate	bilirubin degradation product, C17H20N2O5 (1)	-0.171764	0.214266	0.622288
deoxycholate	bilirubin degradation product, C17H20N2O5 (2)	-0.163937	0.236202	0.644236
deoxycholate	biliverdin	0.0915895	0.510101	0.834347
deoxycholate	branched chain 14:0 dicarboxylic acid	0.39493	0.00312277	0.0759942
deoxycholate	branched-chain fatty acid 18:0 (2)	0.0971909	0.484458	0.821071
deoxycholate	branched-chain, straight-chain, or cyclopropyl 10:1 fatty acid (1)*	-0.241821	0.0781232	0.414546
deoxycholate	branched-chain, straight-chain, or cyclopropyl 12:1 fatty acid*	-0.178636	0.196216	0.602416
deoxycholate	butyrate/isobutyrate (4:0)	0.157065	0.256695	0.664146
deoxycholate	butyrylcarnitine (C4)	-0.117894	0.395861	0.76969
deoxycholate	C-glycosyltryptophan	-0.0281755	0.839727	0.958986
deoxycholate	caffeine	0.183523	0.184056	0.587596
deoxycholate	campesterol	0.0599034	0.666989	0.902883
deoxycholate	caprate (10:0)	0.0888406	0.522932	0.840688
deoxycholate	caproate (6:0)	-0.0839538	0.546134	0.851753
deoxycholate	caprylate (8:0)	-0.0971635	0.484582	0.821071
deoxycholate	carboxyethyl-GABA	-0.165922	0.230497	0.638497
deoxycholate	carnitine	0.0861682	0.535559	0.846979
deoxycholate	carotene diol (1)	0.326004	0.0161416	0.195205
deoxycholate	carotene diol (2)	0.198565	0.150042	0.543373
deoxycholate	carotene diol (3)	0.0560456	0.687295	0.910493
deoxycholate	catechol sulfate	0.0596343	0.668397	0.903462
deoxycholate	ceramide (d16:1/24:1, d18:1/22:1)*	0.268469	0.0496608	0.337928
deoxycholate	ceramide (d18:1/14:0, d16:1/16:0)*	0.097049	0.485099	0.8214
deoxycholate	ceramide (d18:1/17:0, d17:1/18:0)*	0.132898	0.33806	0.7303
deoxycholate	ceramide (d18:1/20:0, d16:1/22:0, d20:1/18:0)*	0.183637	0.183778	0.587329
deoxycholate	ceramide (d18:2/24:1, d18:1/24:2)*	0.240904	0.0792933	0.417281
deoxycholate	cerotoylcarnitine (C26)*	0.259803	0.0578017	0.362849
deoxycholate	chenodeoxycholate	-0.0215748	0.87694	0.969405
deoxycholate	cholate	0.362731	0.00702561	0.12297
deoxycholate	cholesterol	0.0692171	0.618953	0.8834
deoxycholate	cholesterol sulfate	0.277174	0.0424493	0.314285
deoxycholate	cholic acid glucuronide	0.0439047	0.752583	0.932846
deoxycholate	choline	0.22422	0.103112	0.467349
deoxycholate	phosphocholine	0.115871	0.404075	0.775291
deoxycholate	cinnamoylglycine	0.0681363	0.624452	0.885518
deoxycholate	cis-3,4-methyleneheptanoate	-0.213895	0.12041	0.497699
deoxycholate	cis-3,4-methyleneheptanoylcarnitine	-0.0739893	0.594923	0.87367
deoxycholate	cis-4-decenoate (10:1n6)*	-0.235254	0.0868172	0.434375
deoxycholate	cis-4-decenoylcarnitine (C10:1)	-0.185928	0.178275	0.580721
deoxycholate	citrate	0.163097	0.238645	0.646714
deoxycholate	citrulline	0.120376	0.385921	0.763335
deoxycholate	corticosterone	0.190293	0.168119	0.567899
deoxycholate	cortisol	0.308709	0.0231322	0.23503
deoxycholate	cortisone	0.428092	0.00124136	0.0419852
deoxycholate	cortolone glucuronide (1)	0.0104608	0.940156	0.986018
deoxycholate	creatine	0.115604	0.405168	0.775963
deoxycholate	creatinine	0.00817013	0.953244	0.988995
deoxycholate	cyclo(leu-pro)	0.178712	0.196022	0.602138
deoxycholate	cys-gly, oxidized	0.138281	0.318677	0.715641
deoxycholate	cystathionine	0.253885	0.0639551	0.379749
deoxycholate	cysteine	-0.169969	0.219164	0.626989
deoxycholate	cysteine s-sulfate	0.143703	0.299886	0.700801
deoxycholate	cysteine sulfinic acid	-0.106494	0.443416	0.79914
deoxycholate	cysteine-glutathione disulfide	-0.091284	0.511519	0.835136
deoxycholate	cysteinylglycine	0.0149658	0.914465	0.979472
deoxycholate	cysteinylglycine disulfide*	0.11568	0.404855	0.775755
deoxycholate	cystine	-0.0439813	0.752165	0.932718
deoxycholate	cytidine	-0.142939	0.302488	0.7029
deoxycholate	cytosine	0.221166	0.108016	0.476465
deoxycholate	decadienedioic acid (C10:2-DC)	-0.104799	0.450745	0.803288
deoxycholate	decanoylcarnitine (C10)	-0.128317	0.355122	0.742348
deoxycholate	dehydroepiandrosterone sulfate (DHEA-S)	-0.0405452	0.77098	0.938689
deoxycholate	deoxycarnitine	0.0355057	0.79881	0.947128
deoxycholic acid 12-sulfate*	Liver fat (%)	0.0150579	0.91394	0.979327
deoxycholic acid 12-sulfate*	Sodium (mmol/L)	0.054996	0.692858	0.912459
deoxycholic acid 12-sulfate*	Potassium (mmol/L)	0.105502	0.447698	0.801546
deoxycholic acid 12-sulfate*	Creatinine (mg/dL)	-0.0169323	0.903276	0.976584
deoxycholic acid 12-sulfate*	Urea (BUN) (mg/dL)	-0.190717	0.167155	0.566712
deoxycholic acid 12-sulfate*	Uric acid (mg/dL)	-0.130188	0.348092	0.737257
deoxycholic acid 12-sulfate*	ALT (IU/L)	0.0376848	0.786744	0.943594
deoxycholic acid 12-sulfate*	AST (IU/L)	-0.064603	0.642569	0.893057
deoxycholic acid 12-sulfate*	GGT (U/L)	0.0243312	0.861363	0.965215
deoxycholic acid 12-sulfate*	Alkaline phosphatase (IU/L)	-0.207698	0.131802	0.515632
deoxycholic acid 12-sulfate*	Total Bilirubin (mg/dL)	0.237796	0.0833664	0.427065
deoxycholic acid 12-sulfate*	Albumin (g/dL)	0.0823214	0.553993	0.855569
deoxycholic acid 12-sulfate*	Creatine Kinase (U/L)	0.148326	0.284439	0.688081
deoxycholic acid 12-sulfate*	Total cholesterol (mg/dL)	0.0460541	0.740883	0.929082
deoxycholic acid 12-sulfate*	High Density Lipoprotein (mg/dL)	0.024211	0.862041	0.965362
deoxycholic acid 12-sulfate*	Low Density Lipoprotein (mg/dL)	0.100892	0.467893	0.812438
deoxycholic acid 12-sulfate*	Triglycerides (mg/dL)	-0.0212003	0.879059	0.969943
deoxycholic acid 12-sulfate*	Glucose (mg/dL)	0.0780693	0.574713	0.864825
deoxycholic acid 12-sulfate*	Insulin (mg/dL)	0.137555	0.32125	0.717568
deoxycholic acid 12-sulfate*	Weight (kg)	0.00579467	0.966829	0.992226
deoxycholic acid 12-sulfate*	Body mass index (kg/m2)	-0.0157847	0.909804	0.978289
deoxycholic acid 12-sulfate*	Heart rate (bpm)	-0.0235111	0.865993	0.966453
deoxycholic acid 12-sulfate*	Systolic blood pressure (mmHg)	0.0662529	0.634082	0.889484
deoxycholic acid 12-sulfate*	Diastolic blood pressure (mmHg)	0.200751	0.145514	0.536682
deoxycholic acid 12-sulfate*	Waist circumference (cm)	-0.058791	0.67282	0.905149
deoxycholic acid 12-sulfate*	Hip circumference (cm)	-0.0367775	0.791761	0.94506
deoxycholic acid 12-sulfate*	Trunk fat mass (kg/m2)	0.00907583	0.948067	0.987811
deoxycholic acid 12-sulfate*	Trunk fat free mass (kg/m2)	0.0768204	0.580866	0.867412
deoxycholic acid 12-sulfate*	Trunk total body water (%)	0.136825	0.323848	0.719533
deoxycholic acid 12-sulfate*	Left arm fat mass (kg/m2)	-0.0779416	0.575341	0.865044
deoxycholic acid 12-sulfate*	Left arm fat free mass (kg/m2)	0.0946091	0.496192	0.827039
deoxycholic acid 12-sulfate*	Left arm total body water (%)	0.136825	0.323848	0.719533
deoxycholic acid 12-sulfate*	Right arm fat mass (kg/m2)	-0.0647633	0.641742	0.892695
deoxycholic acid 12-sulfate*	Right arm fat free mass (kg/m2)	0.0870813	0.531228	0.844811
deoxycholic acid 12-sulfate*	Right arm total body water (%)	0.136825	0.323848	0.719533
deoxycholic acid 12-sulfate*	Left leg fat mass (kg/m2)	-0.103045	0.4584	0.80742
deoxycholic acid 12-sulfate*	Left leg fat free mass (kg/m2)	0.0536787	0.699863	0.914952
deoxycholic acid 12-sulfate*	Left leg total body water (%)	0.136825	0.323848	0.719533
deoxycholic acid 12-sulfate*	Right leg fat mass (kg/m2)	-0.118946	0.39163	0.767161
deoxycholic acid 12-sulfate*	Right leg fat free mass (kg/m2)	0.0309353	0.824266	0.954582
deoxycholic acid 12-sulfate*	Right leg total body water (%)	0.136825	0.323848	0.719533
deoxycholic acid 12-sulfate*	(14 or 15)-methylpalmitate (a17:0 or i17:0)	0.00270651	0.984503	0.996298
deoxycholic acid 12-sulfate*	(16 or 17)-methylstearate (a19:0 or i19:0)	0.0900011	0.517496	0.838004
deoxycholic acid 12-sulfate*	(2 or 3)-decenoate (10:1n7 or n8)	-0.042275	0.761491	0.935537
deoxycholic acid 12-sulfate*	(N(1) + N(8))-acetylspermidine	-0.216483	0.11588	0.490065
deoxycholic acid 12-sulfate*	(S)-3-hydroxybutyrylcarnitine	-0.141768	0.306508	0.706168
deoxycholic acid 12-sulfate*	1,2,3-benzenetriol sulfate (2)	0.0773517	0.578245	0.866238
deoxycholic acid 12-sulfate*	1,2-dilinoleoyl-GPC (18:2/18:2)	0.178058	0.19769	0.603911
deoxycholic acid 12-sulfate*	1,2-dilinoleoyl-GPE (18:2/18:2)*	0.127685	0.357518	0.743987
deoxycholic acid 12-sulfate*	1,2-dipalmitoyl-GPC (16:0/16:0)	0.00148668	0.991487	0.99798
deoxycholic acid 12-sulfate*	1,3,7-trimethylurate	0.0724035	0.602862	0.876939
deoxycholic acid 12-sulfate*	1,3-dimethylurate	0.0682741	0.623749	0.8852
deoxycholic acid 12-sulfate*	1,5-anhydroglucitol (1,5-AG)	-0.0354897	0.798899	0.947128
deoxycholic acid 12-sulfate*	1,7-dimethylurate	0.0817672	0.556673	0.856764
deoxycholic acid 12-sulfate*	1-(1-enyl-oleoyl)-GPE (P-18:1)*	-0.14924	0.281451	0.685737
deoxycholic acid 12-sulfate*	1-(1-enyl-palmitoyl)-2-arachidonoyl-GPC (P-16:0/20:4)*	-0.0625548	0.653167	0.897178
deoxycholic acid 12-sulfate*	1-(1-enyl-palmitoyl)-2-arachidonoyl-GPE (P-16:0/20:4)*	-0.0999886	0.471909	0.81473
deoxycholic acid 12-sulfate*	1-(1-enyl-palmitoyl)-2-linoleoyl-GPC (P-16:0/18:2)*	0.00560363	0.967922	0.992436
deoxycholic acid 12-sulfate*	1-(1-enyl-palmitoyl)-2-linoleoyl-GPE (P-16:0/18:2)*	0.0901536	0.516783	0.837665
deoxycholic acid 12-sulfate*	1-(1-enyl-palmitoyl)-2-oleoyl-GPC (P-16:0/18:1)*	-0.105173	0.449123	0.802327
deoxycholic acid 12-sulfate*	1-(1-enyl-palmitoyl)-2-oleoyl-GPE (P-16:0/18:1)*	0.0874852	0.529318	0.843881
deoxycholic acid 12-sulfate*	1-(1-enyl-palmitoyl)-2-palmitoleoyl-GPC (P-16:0/16:1)*	-0.0865704	0.53365	0.846013
deoxycholic acid 12-sulfate*	1-(1-enyl-palmitoyl)-2-palmitoyl-GPC (P-16:0/16:0)*	-0.0706362	0.611764	0.88049
deoxycholic acid 12-sulfate*	1-(1-enyl-palmitoyl)-GPC (P-16:0)*	-0.0670529	0.629984	0.88768
deoxycholic acid 12-sulfate*	1-(1-enyl-palmitoyl)-GPE (P-16:0)*	-0.0339649	0.80737	0.949382
deoxycholic acid 12-sulfate*	1-(1-enyl-stearoyl)-2-arachidonoyl-GPE (P-18:0/20:4)*	-0.057523	0.679491	0.907568
deoxycholic acid 12-sulfate*	1-(1-enyl-stearoyl)-2-linoleoyl-GPE (P-18:0/18:2)*	0.0999886	0.471909	0.81473
deoxycholic acid 12-sulfate*	1-(1-enyl-stearoyl)-2-oleoyl-GPE (P-18:0/18:1)	0.0716273	0.606765	0.878447
deoxycholic acid 12-sulfate*	1-(1-enyl-stearoyl)-GPE (P-18:0)*	-0.064842	0.641337	0.892563
deoxycholic acid 12-sulfate*	1-arachidonoyl-GPC* (20:4)*	0.0642321	0.644483	0.893798
deoxycholic acid 12-sulfate*	1-arachidonoyl-GPE (20:4n6)*	0.0383868	0.782867	0.94233
deoxycholic acid 12-sulfate*	1-arachidonoyl-GPI* (20:4)*	0.173331	0.21005	0.617633
deoxycholic acid 12-sulfate*	1-arachidonylglycerol (20:4)	0.052759	0.704769	0.916687
deoxycholic acid 12-sulfate*	1-carboxyethylisoleucine	0.0979674	0.480957	0.819327
deoxycholic acid 12-sulfate*	1-carboxyethylleucine	-0.0550071	0.6928	0.912424
deoxycholic acid 12-sulfate*	1-carboxyethylphenylalanine	0.117981	0.39551	0.769513
deoxycholic acid 12-sulfate*	1-carboxyethyltyrosine	0.0506623	0.715997	0.92059
deoxycholic acid 12-sulfate*	1-carboxyethylvaline	-0.0427324	0.758988	0.934827
deoxycholic acid 12-sulfate*	1-dihomo-linolenylglycerol (20:3)	-0.146724	0.289733	0.692393
deoxycholic acid 12-sulfate*	1-docosahexaenoylglycerol (22:6)	-0.126149	0.363378	0.748065
deoxycholic acid 12-sulfate*	1-lignoceroyl-GPC (24:0)	0.204555	0.137879	0.525174
deoxycholic acid 12-sulfate*	1-linolenoyl-GPC (18:3)*	0.119049	0.391219	0.766889
deoxycholic acid 12-sulfate*	1-linoleoyl-2-arachidonoyl-GPC (18:2/20:4n6)*	0.185377	0.179587	0.582235
deoxycholic acid 12-sulfate*	1-linoleoyl-2-arachidonoyl-GPE (18:2/20:4)*	0.184019	0.182852	0.586178
deoxycholic acid 12-sulfate*	1-linoleoyl-2-linolenoyl-GPC (18:2/18:3)*	0.339534	0.0120123	0.166618
deoxycholic acid 12-sulfate*	1-linoleoyl-GPC (18:2)	0.235391	0.086629	0.433914
deoxycholic acid 12-sulfate*	1-linoleoyl-GPE (18:2)*	0.189723	0.169421	0.569748
deoxycholic acid 12-sulfate*	1-linoleoyl-GPG (18:2)*	0.115923	0.403863	0.775103
deoxycholic acid 12-sulfate*	1-linoleoyl-GPI* (18:2)*	0.145123	0.295085	0.696802
deoxycholic acid 12-sulfate*	1-linoleoylglycerol (18:2)	0.0787176	0.571531	0.863456
deoxycholic acid 12-sulfate*	1-methyl-4-imidazoleacetate	-0.00461251	0.973593	0.993803
deoxycholic acid 12-sulfate*	1-methyl-5-imidazoleacetate	0.0637746	0.646847	0.894672
deoxycholic acid 12-sulfate*	1-methyl-5-imidazolelactate	0.0133039	0.923934	0.981974
deoxycholic acid 12-sulfate*	1-methylhistidine	0.00499371	0.971412	0.99329
deoxycholic acid 12-sulfate*	1-methylnicotinamide	0.331377	0.0143761	0.18351
deoxycholic acid 12-sulfate*	1-methylurate	-0.111065	0.42398	0.787607
deoxycholic acid 12-sulfate*	1-methylxanthine	-0.11516	0.406983	0.776969
deoxycholic acid 12-sulfate*	1-myristoyl-2-arachidonoyl-GPC (14:0/20:4)*	0.222049	0.106581	0.473861
deoxycholic acid 12-sulfate*	1-myristoyl-2-palmitoyl-GPC (14:0/16:0)	0.117829	0.396125	0.769913
deoxycholic acid 12-sulfate*	1-myristoylglycerol (14:0)	-0.0539932	0.698189	0.914387
deoxycholic acid 12-sulfate*	1-oleoyl-2-arachidonoyl-GPE (18:1/20:4)*	-0.0611062	0.660704	0.900254
deoxycholic acid 12-sulfate*	1-oleoyl-2-docosahexaenoyl-GPC (18:1/22:6)*	-0.222582	0.10572	0.47237
deoxycholic acid 12-sulfate*	1-oleoyl-2-linoleoyl-GPE (18:1/18:2)*	0.13483	0.331021	0.724876
deoxycholic acid 12-sulfate*	1-oleoyl-GPC (18:1)	0.0586666	0.673474	0.905426
deoxycholic acid 12-sulfate*	1-oleoyl-GPE (18:1)	0.103267	0.457429	0.806909
deoxycholic acid 12-sulfate*	1-oleoyl-GPG (18:1)*	0.214116	0.120018	0.496988
deoxycholic acid 12-sulfate*	1-oleoyl-GPI (18:1)	0.0623261	0.654355	0.897645
deoxycholic acid 12-sulfate*	1-oleoyl-GPS (18:1)	-0.0504456	0.717162	0.921014
deoxycholic acid 12-sulfate*	1-oleoylglycerol (18:1)	-0.31529	0.0202189	0.219587
deoxycholic acid 12-sulfate*	1-palmitoleoyl-2-linolenoyl-GPC (16:1/18:3)*	0.141614	0.30704	0.706606
deoxycholic acid 12-sulfate*	1-palmitoleoyl-GPC* (16:1)*	0.0726947	0.601401	0.876304
deoxycholic acid 12-sulfate*	1-palmitoleoylglycerol (16:1)*	0.0887424	0.523394	0.840943
deoxycholic acid 12-sulfate*	1-palmitoyl-2-arachidonoyl-GPC (16:0/20:4n6)	0.0453246	0.744848	0.930271
deoxycholic acid 12-sulfate*	1-palmitoyl-2-arachidonoyl-GPE (16:0/20:4)*	-0.0454008	0.744433	0.930155
deoxycholic acid 12-sulfate*	1-palmitoyl-2-arachidonoyl-GPI (16:0/20:4)*	-0.135593	0.328268	0.722811
deoxycholic acid 12-sulfate*	1-palmitoyl-2-dihomo-linolenoyl-GPC (16:0/20:3n3 or 6)*	0.124767	0.368701	0.751814
deoxycholic acid 12-sulfate*	1-palmitoyl-2-docosahexaenoyl-GPC (16:0/22:6)	-0.271833	0.0467637	0.328894
deoxycholic acid 12-sulfate*	1-palmitoyl-2-docosahexaenoyl-GPE (16:0/22:6)*	0.00118172	0.993234	0.99835
deoxycholic acid 12-sulfate*	1-palmitoyl-2-linoleoyl-GPC (16:0/18:2)	0.246522	0.0723333	0.400975
deoxycholic acid 12-sulfate*	1-palmitoyl-2-linoleoyl-GPE (16:0/18:2)	0.117447	0.397666	0.770898
deoxycholic acid 12-sulfate*	1-palmitoyl-2-linoleoyl-GPI (16:0/18:2)	-0.0737621	0.596058	0.874069
deoxycholic acid 12-sulfate*	1-palmitoyl-2-oleoyl-GPC (16:0/18:1)	0.0493653	0.722974	0.923152
deoxycholic acid 12-sulfate*	1-palmitoyl-2-oleoyl-GPE (16:0/18:1)	0.0862654	0.535097	0.846706
deoxycholic acid 12-sulfate*	1-palmitoyl-2-oleoyl-GPI (16:0/18:1)*	0.0393779	0.777402	0.940612
deoxycholic acid 12-sulfate*	1-palmitoyl-2-palmitoleoyl-GPC (16:0/16:1)*	0.1176	0.397049	0.770503
deoxycholic acid 12-sulfate*	1-palmitoyl-2-stearoyl-GPC (16:0/18:0)	0.0372432	0.789185	0.944301
deoxycholic acid 12-sulfate*	1-palmitoyl-2-stearoyl-GPE (16:0/18:0)*	-0.0215347	0.877166	0.969412
deoxycholic acid 12-sulfate*	1-palmitoyl-GPC (16:0)	0.0704837	0.612535	0.880786
deoxycholic acid 12-sulfate*	1-palmitoyl-GPE (16:0)	-0.0408264	0.769435	0.93814
deoxycholic acid 12-sulfate*	1-palmitoyl-GPG (16:0)*	-0.0316777	0.820119	0.95327
deoxycholic acid 12-sulfate*	1-palmitoyl-GPI* (16:0)	-0.182709	0.186043	0.589848
deoxycholic acid 12-sulfate*	1-palmitoylglycerol (16:0)	-0.198795	0.14956	0.542766
deoxycholic acid 12-sulfate*	1-ribosyl-imidazoleacetate*	0.180193	0.192281	0.597363
deoxycholic acid 12-sulfate*	1-stearoyl-2-arachidonoyl-GPC (18:0/20:4)	0.0415888	0.765251	0.936805
deoxycholic acid 12-sulfate*	1-stearoyl-2-arachidonoyl-GPE (18:0/20:4)	0.0606488	0.663091	0.901299
deoxycholic acid 12-sulfate*	1-stearoyl-2-arachidonoyl-GPI (18:0/20:4)	-0.0152861	0.912641	0.978998
deoxycholic acid 12-sulfate*	1-stearoyl-2-arachidonoyl-GPS (18:0/20:4)	0.0724715	0.602521	0.876726
deoxycholic acid 12-sulfate*	1-stearoyl-2-docosahexaenoyl-GPC (18:0/22:6)	-0.280982	0.0395767	0.304218
deoxycholic acid 12-sulfate*	1-stearoyl-2-docosahexaenoyl-GPE (18:0/22:6)*	-0.0781077	0.574524	0.864691
deoxycholic acid 12-sulfate*	1-stearoyl-2-linoleoyl-GPC (18:0/18:2)*	0.0601151	0.665881	0.902407
deoxycholic acid 12-sulfate*	1-stearoyl-2-linoleoyl-GPE (18:0/18:2)*	0.0924408	0.50616	0.83217
deoxycholic acid 12-sulfate*	1-stearoyl-2-linoleoyl-GPI (18:0/18:2)	-0.0565318	0.684723	0.909461
deoxycholic acid 12-sulfate*	1-stearoyl-2-oleoyl-GPC (18:0/18:1)	0.0465444	0.738222	0.928128
deoxycholic acid 12-sulfate*	1-stearoyl-2-oleoyl-GPE (18:0/18:1)	0.132543	0.339364	0.731194
deoxycholic acid 12-sulfate*	1-stearoyl-2-oleoyl-GPI (18:0/18:1)*	0.123013	0.375522	0.756297
deoxycholic acid 12-sulfate*	1-stearoyl-2-oleoyl-GPS (18:0/18:1)	-0.00118172	0.993234	0.99835
deoxycholic acid 12-sulfate*	1-stearoyl-GPC (18:0)	-0.0354134	0.799322	0.947202
deoxycholic acid 12-sulfate*	1-stearoyl-GPE (18:0)	0.0627835	0.65198	0.896838
deoxycholic acid 12-sulfate*	1-stearoyl-GPG (18:0)	0.0127704	0.926975	0.982769
deoxycholic acid 12-sulfate*	1-stearoyl-GPI (18:0)	-0.295773	0.0298966	0.266777
deoxycholic acid 12-sulfate*	10-heptadecenoate (17:1n7)	-0.0338886	0.807794	0.949497
deoxycholic acid 12-sulfate*	10-nonadecenoate (19:1n9)	0.00224908	0.987122	0.996951
deoxycholic acid 12-sulfate*	10-undecenoate (11:1n1)	0.0744482	0.592634	0.872623
deoxycholic acid 12-sulfate*	11-ketoetiocholanolone glucuronide	-0.054529	0.695339	0.913343
deoxycholic acid 12-sulfate*	11beta-hydroxyandrosterone glucuronide	0.00720467	0.958764	0.990246
deoxycholic acid 12-sulfate*	11beta-hydroxyetiocholanolone glucuronide*	-0.0231377	0.868101	0.966977
deoxycholic acid 12-sulfate*	12,13-DiHOME	-0.00263048	0.984939	0.996387
deoxycholic acid 12-sulfate*	12-HETE	0.00866247	0.950429	0.988392
deoxycholic acid 12-sulfate*	13-HODE + 9-HODE	-0.202912	0.141139	0.530258
deoxycholic acid 12-sulfate*	16a-hydroxy DHEA 3-sulfate	-0.0930507	0.503346	0.830801
deoxycholic acid 12-sulfate*	17alpha-hydroxypregnanolone glucuronide	0.142435	0.304215	0.704156
deoxycholic acid 12-sulfate*	17alpha-hydroxypregnenolone 3-sulfate	0.06562	0.637332	0.89098
deoxycholic acid 12-sulfate*	2'-deoxyuridine	0.00949186	0.94569	0.987156
deoxycholic acid 12-sulfate*	2'-O-methyluridine	-0.107613	0.438613	0.796237
deoxycholic acid 12-sulfate*	2,3-dihydroxy-2-methylbutyrate	0.0797103	0.566675	0.861213
deoxycholic acid 12-sulfate*	2,3-dihydroxy-5-methylthio-4-pentenoate (DMTPA)*	0.028933	0.835477	0.957678
deoxycholic acid 12-sulfate*	2,3-dihydroxyisovalerate	-0.02638	0.849819	0.962027
deoxycholic acid 12-sulfate*	2,4-di-tert-butylphenol	0.0575992	0.67909	0.907435
deoxycholic acid 12-sulfate*	2,6-dihydroxybenzoic acid	0.229139	0.0955786	0.452324
deoxycholic acid 12-sulfate*	2-acetamidophenol sulfate	0.150669	0.276814	0.681932
deoxycholic acid 12-sulfate*	2-aminoadipate	-0.100446	0.469874	0.813507
deoxycholic acid 12-sulfate*	2-aminobutyrate	-0.105402	0.448132	0.801718
deoxycholic acid 12-sulfate*	2-aminoheptanoate	0.0925171	0.505807	0.832081
deoxycholic acid 12-sulfate*	2-aminooctanoate	-0.0511951	0.713139	0.919457
deoxycholic acid 12-sulfate*	2-aminophenol sulfate	0.138871	0.316598	0.71396
deoxycholic acid 12-sulfate*	2-arachidonoylglycerol (20:4)	-0.15363	0.267375	0.67363
deoxycholic acid 12-sulfate*	2-hydroxy-3-methylvalerate	-0.120421	0.385742	0.76314
deoxycholic acid 12-sulfate*	2-hydroxy-4-(methylthio)butanoic acid	0.119658	0.388779	0.765152
deoxycholic acid 12-sulfate*	2-hydroxyarachidate*	0.156254	0.259191	0.66652
deoxycholic acid 12-sulfate*	2-hydroxybehenate	0.018107	0.896602	0.974779
deoxycholic acid 12-sulfate*	2-hydroxybutyrate/2-hydroxyisobutyrate	0.0697976	0.616008	0.882063
deoxycholic acid 12-sulfate*	2-hydroxydecanoate	0.229291	0.0953521	0.451923
deoxycholic acid 12-sulfate*	2-hydroxyglutarate	-0.00141044	0.991924	0.9981
deoxycholic acid 12-sulfate*	2-hydroxyhippurate (salicylurate)	-0.0519575	0.709055	0.918224
deoxycholic acid 12-sulfate*	2-hydroxylaurate	0.234933	0.0872607	0.43514
deoxycholic acid 12-sulfate*	2-hydroxynervonate*	-0.019708	0.887516	0.972229
deoxycholic acid 12-sulfate*	2-hydroxyoctanoate	0.192544	0.16305	0.561756
deoxycholic acid 12-sulfate*	2-hydroxypalmitate	-0.0257309	0.853473	0.96309
deoxycholic acid 12-sulfate*	2-hydroxyphenylacetate	0.0190981	0.890975	0.973194
deoxycholic acid 12-sulfate*	2-hydroxyphytanate*	0.230054	0.0942258	0.449679
deoxycholic acid 12-sulfate*	2-hydroxysebacate	0.112308	0.418777	0.784365
deoxycholic acid 12-sulfate*	2-hydroxystearate	0.0965578	0.487322	0.82243
deoxycholic acid 12-sulfate*	2-isopropylmalate	-0.0896268	0.519246	0.838873
deoxycholic acid 12-sulfate*	2-keto-3-deoxy-gluconate	-0.0227576	0.87025	0.967559
deoxycholic acid 12-sulfate*	2-ketocaprylate	0.127587	0.357887	0.744204
deoxycholic acid 12-sulfate*	2-linoleoylglycerol (18:2)	-0.067931	0.625498	0.885924
deoxycholic acid 12-sulfate*	2-methoxyhydroquinone sulfate (1)	0.19186	0.164578	0.563385
deoxycholic acid 12-sulfate*	2-methoxyhydroquinone sulfate (2)	0.133371	0.336328	0.729081
deoxycholic acid 12-sulfate*	2-methoxyresorcinol sulfate	0.0880622	0.526595	0.842522
deoxycholic acid 12-sulfate*	2-methylbutyrylcarnitine (C5)	0.03305	0.812464	0.950853
deoxycholic acid 12-sulfate*	2-methylserine	-0.0576483	0.678831	0.907396
deoxycholic acid 12-sulfate*	2-naphthol sulfate	-0.214196	0.119876	0.49677
deoxycholic acid 12-sulfate*	2-O-methylascorbic acid	-0.279152	0.0409362	0.30922
deoxycholic acid 12-sulfate*	2-oleoylglycerol (18:1)	-0.329271	0.0150472	0.187984
deoxycholic acid 12-sulfate*	2-oxoarginine*	0.12065	0.384833	0.762547
deoxycholic acid 12-sulfate*	2-palmitoleoyl-GPC* (16:1)*	0.0423512	0.761074	0.935423
deoxycholic acid 12-sulfate*	2-palmitoyl-GPC* (16:0)*	0.0158198	0.909604	0.978204
deoxycholic acid 12-sulfate*	2-piperidinone	-0.0503564	0.717641	0.921158
deoxycholic acid 12-sulfate*	2-stearoyl-GPE (18:0)*	0.224793	0.102212	0.46552
deoxycholic acid 12-sulfate*	21-hydroxypregnenolone disulfate	-0.00926314	0.946997	0.987501
deoxycholic acid 12-sulfate*	21-hydroxypregnenolone monosulfate (1)	0.00774024	0.955701	0.989501
deoxycholic acid 12-sulfate*	2R,3R-dihydroxybutyrate	0.020013	0.885786	0.971701
deoxycholic acid 12-sulfate*	3,4-dihydroxybutyrate	-0.0350322	0.801438	0.947691
deoxycholic acid 12-sulfate*	3,5-dichloro-2,6-dihydroxybenzoic acid	0.0575992	0.67909	0.907435
deoxycholic acid 12-sulfate*	3,7-dimethylurate	-0.122417	0.377857	0.757862
deoxycholic acid 12-sulfate*	3-(3-amino-3-carboxypropyl)uridine*	-0.128731	0.353559	0.741278
deoxycholic acid 12-sulfate*	3-(3-hydroxyphenyl)propionate	-0.254494	0.063299	0.37798
deoxycholic acid 12-sulfate*	3-(3-hydroxyphenyl)propionate sulfate	-0.111545	0.421964	0.786467
deoxycholic acid 12-sulfate*	3-(4-hydroxyphenyl)lactate (HPLA)	0.0206991	0.881898	0.970622
deoxycholic acid 12-sulfate*	3-acetylphenol sulfate	-0.0600421	0.666263	0.902564
deoxycholic acid 12-sulfate*	3-amino-2-piperidone	-0.0351085	0.801015	0.94755
deoxycholic acid 12-sulfate*	3-aminoisobutyrate	-0.053711	0.699692	0.914806
deoxycholic acid 12-sulfate*	3-bromo-5-chloro-2,6-dihydroxybenzoic acid*	0.131628	0.342738	0.733499
deoxycholic acid 12-sulfate*	3-carboxy-4-methyl-5-pentyl-2-furanpropionate (3-CMPFP)	0.139405	0.314724	0.712601
deoxycholic acid 12-sulfate*	3-carboxy-4-methyl-5-propyl-2-furanpropanoate (CMPF)	-0.182175	0.187354	0.59153
deoxycholic acid 12-sulfate*	3-decenoylcarnitine	-0.0953621	0.492755	0.825239
deoxycholic acid 12-sulfate*	3-ethylcatechol sulfate (1)	-0.214103	0.12004	0.496988
deoxycholic acid 12-sulfate*	3-formylindole	0.15572	0.260842	0.668043
deoxycholic acid 12-sulfate*	3-hydroxy-2-ethylpropionate	-0.0364045	0.793827	0.945643
deoxycholic acid 12-sulfate*	3-hydroxy-2-methylpyridine sulfate	0.0606345	0.663166	0.901352
deoxycholic acid 12-sulfate*	3-hydroxy-3-methylglutarate	-0.0128464	0.926542	0.982632
deoxycholic acid 12-sulfate*	3-hydroxyadipate	-0.109713	0.429677	0.791239
deoxycholic acid 12-sulfate*	3-hydroxybutyrate (BHBA)	-0.0944993	0.496695	0.827181
deoxycholic acid 12-sulfate*	3-hydroxybutyroylglycine	-0.0832984	0.549283	0.853352
deoxycholic acid 12-sulfate*	3-hydroxydecanoate	-0.0802424	0.564079	0.860106
deoxycholic acid 12-sulfate*	3-hydroxydecanoylcarnitine	0.0431899	0.756487	0.934052
deoxycholic acid 12-sulfate*	3-hydroxydodecanedioate*	0.0435413	0.754567	0.933542
deoxycholic acid 12-sulfate*	3-hydroxyhexanoate	-0.0938894	0.499489	0.828702
deoxycholic acid 12-sulfate*	3-hydroxyhexanoylcarnitine (1)	-0.100524	0.469527	0.813345
deoxycholic acid 12-sulfate*	3-hydroxyhippurate	-0.140167	0.312058	0.710491
deoxycholic acid 12-sulfate*	3-hydroxyhippurate sulfate	-0.134639	0.331714	0.725485
deoxycholic acid 12-sulfate*	3-hydroxyisobutyrate	-0.0174208	0.9005	0.975763
deoxycholic acid 12-sulfate*	3-hydroxylaurate	-0.0177258	0.898767	0.975339
deoxycholic acid 12-sulfate*	3-hydroxyoctanoate	-0.0672817	0.628814	0.887147
deoxycholic acid 12-sulfate*	3-hydroxyoctanoylcarnitine (1)	0.0260359	0.851756	0.962555
deoxycholic acid 12-sulfate*	3-hydroxyoctanoylcarnitine (2)	0.0357184	0.79763	0.946775
deoxycholic acid 12-sulfate*	3-hydroxyoleoylcarnitine	-0.0503991	0.717412	0.921158
deoxycholic acid 12-sulfate*	3-hydroxypyridine sulfate	-0.00712843	0.9592	0.990343
deoxycholic acid 12-sulfate*	3-hydroxystachydrine*	0.0508332	0.71508	0.920243
deoxycholic acid 12-sulfate*	3-indoleglyoxylic acid	0.0573705	0.680295	0.907836
deoxycholic acid 12-sulfate*	3-indoxyl sulfate	0.287539	0.0350072	0.28708
deoxycholic acid 12-sulfate*	3-methoxycatechol sulfate (1)	0.0528723	0.704164	0.916482
deoxycholic acid 12-sulfate*	3-methoxycatechol sulfate (2)	0.157053	0.256731	0.664205
deoxycholic acid 12-sulfate*	3-methoxytyramine sulfate	0.055541	0.689967	0.911448
deoxycholic acid 12-sulfate*	3-methoxytyrosine	-0.251248	0.0668607	0.387203
deoxycholic acid 12-sulfate*	3-methyl catechol sulfate (1)	-0.201616	0.143751	0.534152
deoxycholic acid 12-sulfate*	3-methyl-2-oxobutyrate	0.109595	0.430176	0.791502
deoxycholic acid 12-sulfate*	3-methyl-2-oxovalerate	0.0633934	0.648819	0.895601
deoxycholic acid 12-sulfate*	3-methyladipate	-0.23465	0.0876535	0.436018
deoxycholic acid 12-sulfate*	3-methylcytidine	-0.273821	0.045118	0.323464
deoxycholic acid 12-sulfate*	3-methylglutaconate	-0.230511	0.093555	0.448325
deoxycholic acid 12-sulfate*	3-methylglutarylcarnitine (2)	-0.238898	0.0819042	0.423448
deoxycholic acid 12-sulfate*	3-methylhistidine	0.0655282	0.637804	0.891139
deoxycholic acid 12-sulfate*	3-methylxanthine	-0.0527199	0.704978	0.916687
deoxycholic acid 12-sulfate*	3-phenylpropionate (hydrocinnamate)	0.11699	0.399519	0.772126
deoxycholic acid 12-sulfate*	3-phosphoglycerate	0.0801662	0.564451	0.860212
deoxycholic acid 12-sulfate*	3-sulfo-L-alanine	-0.0503063	0.71791	0.921308
deoxycholic acid 12-sulfate*	3-ureidopropionate	-0.260321	0.0572862	0.361321
deoxycholic acid 12-sulfate*	3b-hydroxy-5-cholenoic acid	0.0611405	0.660526	0.900254
deoxycholic acid 12-sulfate*	3beta,7alpha-dihydroxy-5-cholestenoate	-0.135516	0.328543	0.723013
deoxycholic acid 12-sulfate*	3beta-hydroxy-5-cholestenoate	-0.0464682	0.738636	0.928309
deoxycholic acid 12-sulfate*	4-acetamidobutanoate	0.00979682	0.943948	0.986784
deoxycholic acid 12-sulfate*	4-acetylcatechol sulfate (1)	-0.0427406	0.758943	0.934827
deoxycholic acid 12-sulfate*	4-acetylphenyl sulfate	0.10897	0.432827	0.793032
deoxycholic acid 12-sulfate*	4-allylcatechol sulfate	-0.0691877	0.619102	0.8834
deoxycholic acid 12-sulfate*	4-allylphenol sulfate	-0.0980826	0.480439	0.818932
deoxycholic acid 12-sulfate*	4-chlorobenzoic acid	0.0239774	0.863359	0.965696
deoxycholic acid 12-sulfate*	4-cholesten-3-one	0.0505089	0.716822	0.920836
deoxycholic acid 12-sulfate*	4-ethylcatechol sulfate	0.0013342	0.99236	0.998203
deoxycholic acid 12-sulfate*	4-ethylphenyl sulfate	-0.064537	0.642909	0.893158
deoxycholic acid 12-sulfate*	4-guanidinobutanoate	0.242652	0.0770737	0.412142
deoxycholic acid 12-sulfate*	4-hydroxy-2-oxoglutaric acid	0.144665	0.296626	0.698132
deoxycholic acid 12-sulfate*	4-hydroxychlorothalonil	0.149011	0.282197	0.686378
deoxycholic acid 12-sulfate*	4-hydroxycoumarin	0.110887	0.424726	0.788042
deoxycholic acid 12-sulfate*	4-hydroxyglutamate	-0.04258	0.759822	0.935067
deoxycholic acid 12-sulfate*	4-hydroxyhippurate	-0.065147	0.639766	0.891842
deoxycholic acid 12-sulfate*	4-hydroxyphenylacetate	0.0881731	0.526072	0.842168
deoxycholic acid 12-sulfate*	4-hydroxyphenylacetylglutamine	0.124547	0.36955	0.752367
deoxycholic acid 12-sulfate*	4-hydroxyphenylpyruvate	-0.147943	0.285697	0.688995
deoxycholic acid 12-sulfate*	4-imidazoleacetate	0.231623	0.0919405	0.444932
deoxycholic acid 12-sulfate*	4-methoxyphenol sulfate	-0.0723588	0.603087	0.877054
deoxycholic acid 12-sulfate*	4-methyl-2-oxopentanoate	0.119125	0.390913	0.766707
deoxycholic acid 12-sulfate*	4-methylcatechol sulfate	-0.0205466	0.882762	0.970898
deoxycholic acid 12-sulfate*	4-methylguaiacol sulfate	-0.0888663	0.522812	0.840626
deoxycholic acid 12-sulfate*	4-methylhexanoylglutamine	-0.0640092	0.645634	0.894275
deoxycholic acid 12-sulfate*	4-methylnonanoylcarnitine	-0.15627	0.259142	0.66652
deoxycholic acid 12-sulfate*	4-oxo-retinoic acid	0.221896	0.106828	0.474366
deoxycholic acid 12-sulfate*	4-vinylcatechol sulfate	-0.199863	0.147342	0.539374
deoxycholic acid 12-sulfate*	4-vinylphenol sulfate	0.0534823	0.70091	0.915223
deoxycholic acid 12-sulfate*	5,6-dihydrothymine	0.0187931	0.892706	0.973699
deoxycholic acid 12-sulfate*	5,6-dihydrouracil	-0.141539	0.307297	0.706764
deoxycholic acid 12-sulfate*	5,6-dihydrouridine	0.0335837	0.809492	0.949928
deoxycholic acid 12-sulfate*	5-(galactosylhydroxy)-L-lysine	-0.0580217	0.676865	0.906635
deoxycholic acid 12-sulfate*	5-acetylamino-6-amino-3-methyluracil	0.105783	0.446482	0.800776
deoxycholic acid 12-sulfate*	5-acetylamino-6-formylamino-3-methyluracil	0.17325	0.210267	0.617878
deoxycholic acid 12-sulfate*	5-dodecenoate (12:1n7)	-0.0984638	0.478727	0.818023
deoxycholic acid 12-sulfate*	5-dodecenoylcarnitine (C12:1)	-0.0217665	0.875855	0.969071
deoxycholic acid 12-sulfate*	5-hydroxyhexanoate	0.26037	0.0572374	0.361141
deoxycholic acid 12-sulfate*	5-hydroxyindole sulfate	0.249209	0.0691802	0.392982
deoxycholic acid 12-sulfate*	5-hydroxylysine	0.0344223	0.804827	0.948515
deoxycholic acid 12-sulfate*	5-methylthioadenosine (MTA)	-0.0932795	0.502292	0.830243
deoxycholic acid 12-sulfate*	5-methyluridine (ribothymidine)	0.172645	0.211888	0.619688
deoxycholic acid 12-sulfate*	5-oxoproline	0.0449434	0.746922	0.930905
deoxycholic acid 12-sulfate*	5alpha-androstan-3alpha,17alpha-diol monosulfate	-0.00737403	0.957795	0.990063
deoxycholic acid 12-sulfate*	5alpha-androstan-3alpha,17beta-diol 17-glucuronide	-0.00928655	0.946863	0.987501
deoxycholic acid 12-sulfate*	5alpha-androstan-3alpha,17beta-diol disulfate	0.095085	0.494018	0.825861
deoxycholic acid 12-sulfate*	5alpha-androstan-3alpha,17beta-diol monosulfate (1)	0.100065	0.47157	0.81451
deoxycholic acid 12-sulfate*	5alpha-androstan-3alpha,17beta-diol monosulfate (2)	-0.0772455	0.578768	0.866517
deoxycholic acid 12-sulfate*	5alpha-androstan-3beta,17alpha-diol disulfate	-0.0426189	0.759609	0.935067
deoxycholic acid 12-sulfate*	5alpha-androstan-3beta,17beta-diol disulfate	0.126977	0.360209	0.745913
deoxycholic acid 12-sulfate*	5alpha-androstan-3beta,17beta-diol monosulfate (2)	0.0441081	0.751473	0.932429
deoxycholic acid 12-sulfate*	5alpha-pregnan-3beta,20alpha-diol disulfate	0.137956	0.319828	0.7165
deoxycholic acid 12-sulfate*	5alpha-pregnan-3beta,20alpha-diol monosulfate (2)	-0.0328975	0.813314	0.951122
deoxycholic acid 12-sulfate*	5alpha-pregnan-3beta,20beta-diol monosulfate (1)	-0.0605726	0.66349	0.901451
deoxycholic acid 12-sulfate*	5alpha-pregnan-diol disulfate	0.0614578	0.658872	0.899608
deoxycholic acid 12-sulfate*	6-bromotryptophan	-0.0902299	0.516427	0.837472
deoxycholic acid 12-sulfate*	6-hydroxyindole sulfate	0.253002	0.0649168	0.382243
deoxycholic acid 12-sulfate*	6-oxopiperidine-2-carboxylate	0.11577	0.404486	0.775496
deoxycholic acid 12-sulfate*	7-HOCA	0.114932	0.407922	0.77756
deoxycholic acid 12-sulfate*	7-dehydrocholesterol	-0.112277	0.418905	0.784387
deoxycholic acid 12-sulfate*	7-ketodeoxycholate	0.126487	0.362082	0.747173
deoxycholic acid 12-sulfate*	7-methylguanine	-0.0707887	0.610994	0.880199
deoxycholic acid 12-sulfate*	7-methylurate	-0.0576474	0.678835	0.9074
deoxycholic acid 12-sulfate*	7-methylxanthine	-0.124213	0.370846	0.753216
deoxycholic acid 12-sulfate*	8-methoxykynurenate	0.134764	0.33126	0.725114
deoxycholic acid 12-sulfate*	9,10-DiHOME	-0.00491747	0.971848	0.993408
deoxycholic acid 12-sulfate*	9-hydroxystearate	-0.0237365	0.86472	0.966094
deoxycholic acid 12-sulfate*	acetoacetate	-0.213649	0.120847	0.49831
deoxycholic acid 12-sulfate*	acetylcarnitine (C2)	-0.139481	0.314456	0.71235
deoxycholic acid 12-sulfate*	acisoga	-0.0942706	0.497742	0.82771
deoxycholic acid 12-sulfate*	aconitate [cis or trans]	0.0505851	0.716412	0.920698
deoxycholic acid 12-sulfate*	adenine	-0.023825	0.86422	0.9659
deoxycholic acid 12-sulfate*	adenosine 3',5'-cyclic monophosphate (cAMP)	0.0594127	0.669558	0.903905
deoxycholic acid 12-sulfate*	AMP	0.0926695	0.505103	0.831767
deoxycholic acid 12-sulfate*	adipoylcarnitine (C6-DC)	-0.136442	0.32522	0.720523
deoxycholic acid 12-sulfate*	adrenate (22:4n6)	-0.0546259	0.694824	0.91314
deoxycholic acid 12-sulfate*	alanine	0.0540922	0.697662	0.914111
deoxycholic acid 12-sulfate*	allantoin	-0.0936607	0.50054	0.829283
deoxycholic acid 12-sulfate*	alpha-CMBHC glucuronide	0.069403	0.618009	0.882921
deoxycholic acid 12-sulfate*	alpha-hydroxycaproate	-0.044563	0.748994	0.931612
deoxycholic acid 12-sulfate*	alpha-hydroxyisocaproate	0.043876	0.75274	0.932846
deoxycholic acid 12-sulfate*	alpha-hydroxyisovalerate	-0.140396	0.311261	0.709865
deoxycholic acid 12-sulfate*	alpha-ketobutyrate	0.0152873	0.912635	0.978998
deoxycholic acid 12-sulfate*	alpha-ketoglutaramate*	-0.0271033	0.845751	0.960732
deoxycholic acid 12-sulfate*	alpha-ketoglutarate	0.132924	0.337965	0.730221
deoxycholic acid 12-sulfate*	alpha-tocopherol	0.0558457	0.688353	0.910839
deoxycholic acid 12-sulfate*	andro steroid monosulfate C19H28O6S (1)*	-0.123928	0.371954	0.753823
deoxycholic acid 12-sulfate*	androstenediol (3alpha, 17alpha) monosulfate (2)	-0.102733	0.45977	0.808105
deoxycholic acid 12-sulfate*	androstenediol (3alpha, 17alpha) monosulfate (3)	0.17539	0.204602	0.611664
deoxycholic acid 12-sulfate*	androstenediol (3beta,17beta) disulfate (1)	0.138413	0.31821	0.715295
deoxycholic acid 12-sulfate*	androstenediol (3beta,17beta) disulfate (2)	-0.0409789	0.768598	0.937877
deoxycholic acid 12-sulfate*	androstenediol (3beta,17beta) monosulfate (1)	0.0230626	0.868526	0.967069
deoxycholic acid 12-sulfate*	androstenediol (3beta,17beta) monosulfate (2)	-0.359722	0.00754825	0.127933
deoxycholic acid 12-sulfate*	androsterone glucuronide	-0.151679	0.27357	0.679174
deoxycholic acid 12-sulfate*	androsterone sulfate	0.0441048	0.751492	0.932429
deoxycholic acid 12-sulfate*	anthranilate	-0.0643083	0.644089	0.893631
deoxycholic acid 12-sulfate*	arabitol/xylitol	0.00400259	0.977084	0.994562
deoxycholic acid 12-sulfate*	arabonate/xylonate	0.017497	0.900066	0.975678
deoxycholic acid 12-sulfate*	arachidate (20:0)	0.311707	0.021764	0.228055
deoxycholic acid 12-sulfate*	arachidonate (20:4n6)	-0.0563031	0.685932	0.909962
deoxycholic acid 12-sulfate*	arachidonoylcarnitine (C20:4)	0.023215	0.867665	0.966861
deoxycholic acid 12-sulfate*	arachidonoylcholine	-0.0528764	0.704143	0.916482
deoxycholic acid 12-sulfate*	arachidoylcarnitine (C20)*	-0.128031	0.356204	0.743054
deoxycholic acid 12-sulfate*	argininate*	0.0322113	0.81714	0.952402
deoxycholic acid 12-sulfate*	arginine	0.0620211	0.65594	0.898326
deoxycholic acid 12-sulfate*	ascorbic acid 2-sulfate	-0.0432661	0.75607	0.933947
deoxycholic acid 12-sulfate*	ascorbic acid 3-sulfate*	-0.0943468	0.497392	0.82758
deoxycholic acid 12-sulfate*	asparagine	0.0827584	0.551884	0.854574
deoxycholic acid 12-sulfate*	aspartate	0.019403	0.889245	0.97269
deoxycholic acid 12-sulfate*	behenate (22:0)*	0.0842832	0.544555	0.851013
deoxycholic acid 12-sulfate*	behenoyl dihydrosphingomyelin (d18:0/22:0)*	0.216483	0.11588	0.490065
deoxycholic acid 12-sulfate*	behenoyl sphingomyelin (d18:1/22:0)*	0.235619	0.0863145	0.433216
deoxycholic acid 12-sulfate*	behenoylcarnitine (C22)*	-0.00625286	0.964208	0.991641
deoxycholic acid 12-sulfate*	benzoate	0.166165	0.229807	0.637845
deoxycholic acid 12-sulfate*	beta-alanine	0.0223002	0.872836	0.968224
deoxycholic acid 12-sulfate*	beta-citrylglutamate	-0.151069	0.275526	0.680838
deoxycholic acid 12-sulfate*	beta-cryptoxanthin	0.10746	0.439266	0.796607
deoxycholic acid 12-sulfate*	beta-hydroxyisovalerate	0.194907	0.157849	0.554464
deoxycholic acid 12-sulfate*	beta-hydroxyisovaleroylcarnitine	-0.138337	0.31848	0.715511
deoxycholic acid 12-sulfate*	beta-sitosterol	0.0677649	0.626345	0.886184
deoxycholic acid 12-sulfate*	betaine	-0.0169634	0.9031	0.976479
deoxycholic acid 12-sulfate*	bilirubin (E,E)*	0.390767	0.00348369	0.0812175
deoxycholic acid 12-sulfate*	bilirubin (E,Z or Z,E)*	0.321999	0.0175749	0.204327
deoxycholic acid 12-sulfate*	bilirubin	0.321923	0.0176032	0.204493
deoxycholic acid 12-sulfate*	bilirubin degradation product, C16H18N2O5 (1)	0.157342	0.255846	0.663497
deoxycholic acid 12-sulfate*	bilirubin degradation product, C16H18N2O5 (2)	0.205962	0.135133	0.521012
deoxycholic acid 12-sulfate*	bilirubin degradation product, C16H18N2O5 (3)	0.21168	0.124392	0.5041
deoxycholic acid 12-sulfate*	bilirubin degradation product, C16H18N2O5 (4)	0.231579	0.0920042	0.445054
deoxycholic acid 12-sulfate*	bilirubin degradation product, C17H18N2O4 (1)	0.234094	0.0884283	0.437486
deoxycholic acid 12-sulfate*	bilirubin degradation product, C17H18N2O4 (2)	0.194221	0.159347	0.556733
deoxycholic acid 12-sulfate*	bilirubin degradation product, C17H18N2O4 (3)	0.199177	0.148765	0.541605
deoxycholic acid 12-sulfate*	bilirubin degradation product, C17H20N2O5 (1)	0.0561507	0.686739	0.910198
deoxycholic acid 12-sulfate*	bilirubin degradation product, C17H20N2O5 (2)	0.0611062	0.660704	0.900254
deoxycholic acid 12-sulfate*	biliverdin	0.245073	0.0740799	0.405258
deoxycholic acid 12-sulfate*	branched chain 14:0 dicarboxylic acid	0.424787	0.00136668	0.0447615
deoxycholic acid 12-sulfate*	branched-chain fatty acid 18:0 (2)	-0.111849	0.420694	0.785645
deoxycholic acid 12-sulfate*	branched-chain, straight-chain, or cyclopropyl 10:1 fatty acid (1)*	0.0795563	0.567427	0.86151
deoxycholic acid 12-sulfate*	branched-chain, straight-chain, or cyclopropyl 12:1 fatty acid*	-0.0226814	0.870681	0.967672
deoxycholic acid 12-sulfate*	butyrate/isobutyrate (4:0)	0.0933557	0.501942	0.830051
deoxycholic acid 12-sulfate*	butyrylcarnitine (C4)	-0.284337	0.037181	0.295364
deoxycholic acid 12-sulfate*	C-glycosyltryptophan	-0.129265	0.35155	0.73982
deoxycholic acid 12-sulfate*	caffeine	0.131171	0.344433	0.734683
deoxycholic acid 12-sulfate*	campesterol	0.042761	0.758832	0.934827
deoxycholic acid 12-sulfate*	caprate (10:0)	0.0640034	0.645664	0.894275
deoxycholic acid 12-sulfate*	caproate (6:0)	0.0429612	0.757737	0.934394
deoxycholic acid 12-sulfate*	caprylate (8:0)	0.101132	0.46683	0.811915
deoxycholic acid 12-sulfate*	carboxyethyl-GABA	-0.0813098	0.55889	0.857727
deoxycholic acid 12-sulfate*	carnitine	-0.0767354	0.581286	0.867572
deoxycholic acid 12-sulfate*	carotene diol (1)	0.382838	0.00427425	0.091972
deoxycholic acid 12-sulfate*	carotene diol (2)	0.191095	0.166299	0.565554
deoxycholic acid 12-sulfate*	carotene diol (3)	0.235772	0.0861053	0.432732
deoxycholic acid 12-sulfate*	catechol sulfate	-0.0563794	0.685529	0.909837
deoxycholic acid 12-sulfate*	ceramide (d16:1/24:1, d18:1/22:1)*	0.0584378	0.674676	0.90585
deoxycholic acid 12-sulfate*	ceramide (d18:1/14:0, d16:1/16:0)*	-0.0881714	0.52608	0.842168
deoxycholic acid 12-sulfate*	ceramide (d18:1/17:0, d17:1/18:0)*	-0.0134563	0.923065	0.981781
deoxycholic acid 12-sulfate*	ceramide (d18:1/20:0, d16:1/22:0, d20:1/18:0)*	0.0736096	0.59682	0.874361
deoxycholic acid 12-sulfate*	ceramide (d18:2/24:1, d18:1/24:2)*	0.0116266	0.933501	0.98447
deoxycholic acid 12-sulfate*	cerotoylcarnitine (C26)*	0.0873327	0.530039	0.844207
deoxycholic acid 12-sulfate*	chenodeoxycholate	-0.175156	0.205215	0.612295
deoxycholic acid 12-sulfate*	cholate	-0.0543971	0.69604	0.913592
deoxycholic acid 12-sulfate*	cholesterol	0.0126177	0.927846	0.983035
deoxycholic acid 12-sulfate*	cholesterol sulfate	0.354706	0.00849509	0.136939
deoxycholic acid 12-sulfate*	cholic acid glucuronide	-0.169035	0.221747	0.629687
deoxycholic acid 12-sulfate*	choline	0.164869	0.233513	0.641566
deoxycholic acid 12-sulfate*	phosphocholine	0.0110167	0.936982	0.985277
deoxycholic acid 12-sulfate*	cinnamoylglycine	0.0333391	0.810854	0.950349
deoxycholic acid 12-sulfate*	cis-3,4-methyleneheptanoate	0.0506455	0.716088	0.920664
deoxycholic acid 12-sulfate*	cis-3,4-methyleneheptanoylcarnitine	0.0491366	0.724206	0.923527
deoxycholic acid 12-sulfate*	cis-4-decenoate (10:1n6)*	0.108985	0.432762	0.792986
deoxycholic acid 12-sulfate*	cis-4-decenoylcarnitine (C10:1)	0.128121	0.355863	0.742795
deoxycholic acid 12-sulfate*	citrate	0.0864179	0.534373	0.846406
deoxycholic acid 12-sulfate*	citrulline	-0.0668242	0.631154	0.888139
deoxycholic acid 12-sulfate*	corticosterone	0.243971	0.0754303	0.408348
deoxycholic acid 12-sulfate*	cortisol	0.269775	0.0485195	0.334533
deoxycholic acid 12-sulfate*	cortisone	0.395647	0.0030641	0.0751239
deoxycholic acid 12-sulfate*	cortolone glucuronide (1)	0.145428	0.294061	0.696062
deoxycholic acid 12-sulfate*	creatine	-0.0877139	0.528238	0.843331
deoxycholic acid 12-sulfate*	creatinine	-0.0615637	0.658321	0.899313
deoxycholic acid 12-sulfate*	cyclo(leu-pro)	-0.0736119	0.596808	0.874361
deoxycholic acid 12-sulfate*	cys-gly, oxidized	0.0250448	0.857339	0.964052
deoxycholic acid 12-sulfate*	cystathionine	0.0320589	0.817991	0.952643
deoxycholic acid 12-sulfate*	cysteine	-0.0660618	0.635063	0.889838
deoxycholic acid 12-sulfate*	cysteine s-sulfate	-0.0470781	0.73533	0.9272
deoxycholic acid 12-sulfate*	cysteine sulfinic acid	-0.191844	0.164613	0.563385
deoxycholic acid 12-sulfate*	cysteine-glutathione disulfide	0.0351847	0.800591	0.94752
deoxycholic acid 12-sulfate*	cysteinylglycine	-0.0213853	0.878012	0.969601
deoxycholic acid 12-sulfate*	cysteinylglycine disulfide*	-0.0585141	0.674275	0.905689
deoxycholic acid 12-sulfate*	cystine	-0.119353	0.389998	0.766041
deoxycholic acid 12-sulfate*	cytidine	-0.278009	0.0418052	0.312087
deoxycholic acid 12-sulfate*	cytosine	-0.0262197	0.850721	0.962296
deoxycholic acid 12-sulfate*	decadienedioic acid (C10:2-DC)	-0.0386917	0.781184	0.941817
deoxycholic acid 12-sulfate*	decanoylcarnitine (C10)	0.00972058	0.944383	0.986856
deoxycholic acid 12-sulfate*	dehydroepiandrosterone sulfate (DHEA-S)	0.00827202	0.952661	0.98882
deoxycholic acid 12-sulfate*	deoxycarnitine	-0.0853505	0.539452	0.848795
deoxycholic acid 12-sulfate*	deoxycholate	0.610859	9.32295e-07	0.000170497
deoxycholic acid glucuronide	Liver fat (%)	-0.0596173	0.668486	0.903526
deoxycholic acid glucuronide	Sodium (mmol/L)	-0.0144266	0.917536	0.980344
deoxycholic acid glucuronide	Potassium (mmol/L)	0.184076	0.182715	0.585965
deoxycholic acid glucuronide	Creatinine (mg/dL)	0.00430903	0.97533	0.994184
deoxycholic acid glucuronide	Urea (BUN) (mg/dL)	-0.0805862	0.562406	0.859392
deoxycholic acid glucuronide	Uric acid (mg/dL)	-0.00999314	0.942827	0.986633
deoxycholic acid glucuronide	ALT (IU/L)	-0.187342	0.174938	0.576467
deoxycholic acid glucuronide	AST (IU/L)	-0.103058	0.458342	0.80742
deoxycholic acid glucuronide	GGT (U/L)	-0.0773734	0.578138	0.866238
deoxycholic acid glucuronide	Alkaline phosphatase (IU/L)	0.163743	0.236767	0.644866
deoxycholic acid glucuronide	Total Bilirubin (mg/dL)	-0.158073	0.253615	0.661249
deoxycholic acid glucuronide	Albumin (g/dL)	-0.130668	0.346301	0.736048
deoxycholic acid glucuronide	Creatine Kinase (U/L)	-0.160401	0.246602	0.654588
deoxycholic acid glucuronide	Total cholesterol (mg/dL)	-0.0206999	0.881894	0.970622
deoxycholic acid glucuronide	High Density Lipoprotein (mg/dL)	0.0618593	0.656782	0.898667
deoxycholic acid glucuronide	Low Density Lipoprotein (mg/dL)	-0.0685146	0.622525	0.884716
deoxycholic acid glucuronide	Triglycerides (mg/dL)	-0.102867	0.459181	0.807873
deoxycholic acid glucuronide	Glucose (mg/dL)	0.11595	0.40375	0.77507
deoxycholic acid glucuronide	Insulin (mg/dL)	0.0189848	0.891618	0.973487
deoxycholic acid glucuronide	Weight (kg)	-0.0726947	0.601401	0.876304
deoxycholic acid glucuronide	Body mass index (kg/m2)	0.047236	0.734474	0.9269
deoxycholic acid glucuronide	Heart rate (bpm)	-0.10734	0.439781	0.796959
deoxycholic acid glucuronide	Systolic blood pressure (mmHg)	0.0736577	0.596579	0.874361
deoxycholic acid glucuronide	Diastolic blood pressure (mmHg)	0.202641	0.141683	0.531037
deoxycholic acid glucuronide	Waist circumference (cm)	0.118985	0.391471	0.767058
deoxycholic acid glucuronide	Hip circumference (cm)	0.057587	0.679154	0.907479
deoxycholic acid glucuronide	Trunk fat mass (kg/m2)	0.0869764	0.531725	0.845096
deoxycholic acid glucuronide	Trunk fat free mass (kg/m2)	-0.178942	0.195438	0.601346
deoxycholic acid glucuronide	Trunk total body water (%)	-0.175889	0.203297	0.610134
deoxycholic acid glucuronide	Left arm fat mass (kg/m2)	0.125156	0.367198	0.750714
deoxycholic acid glucuronide	Left arm fat free mass (kg/m2)	-0.183859	0.183239	0.586688
deoxycholic acid glucuronide	Left arm total body water (%)	-0.175889	0.203297	0.610134
deoxycholic acid glucuronide	Right arm fat mass (kg/m2)	0.115555	0.405365	0.776101
deoxycholic acid glucuronide	Right arm fat free mass (kg/m2)	-0.162496	0.240403	0.648574
deoxycholic acid glucuronide	Right arm total body water (%)	-0.175889	0.203297	0.610134
deoxycholic acid glucuronide	Left leg fat mass (kg/m2)	0.13057	0.346666	0.736276
deoxycholic acid glucuronide	Left leg fat free mass (kg/m2)	-0.147558	0.28697	0.690129
deoxycholic acid glucuronide	Left leg total body water (%)	-0.175889	0.203297	0.610134
deoxycholic acid glucuronide	Right leg fat mass (kg/m2)	0.0808039	0.561347	0.858868
deoxycholic acid glucuronide	Right leg fat free mass (kg/m2)	-0.125677	0.365189	0.749401
deoxycholic acid glucuronide	Right leg total body water (%)	-0.175889	0.203297	0.610134
deoxycholic acid glucuronide	(14 or 15)-methylpalmitate (a17:0 or i17:0)	-0.26518	0.0526328	0.347153
deoxycholic acid glucuronide	(16 or 17)-methylstearate (a19:0 or i19:0)	-0.243225	0.0763568	0.410384
deoxycholic acid glucuronide	(2 or 3)-decenoate (10:1n7 or n8)	-0.266781	0.0511686	0.342756
deoxycholic acid glucuronide	(N(1) + N(8))-acetylspermidine	0.0344959	0.804417	0.94843
deoxycholic acid glucuronide	(S)-3-hydroxybutyrylcarnitine	-0.0647608	0.641755	0.892695
deoxycholic acid glucuronide	1,2,3-benzenetriol sulfate (2)	0.37429	0.00529964	0.104334
deoxycholic acid glucuronide	1,2-dilinoleoyl-GPC (18:2/18:2)	0.118582	0.393091	0.768054
deoxycholic acid glucuronide	1,2-dilinoleoyl-GPE (18:2/18:2)*	0.0893992	0.520312	0.839401
deoxycholic acid glucuronide	1,2-dipalmitoyl-GPC (16:0/16:0)	0.211664	0.124421	0.5041
deoxycholic acid glucuronide	1,3,7-trimethylurate	0.34167	0.0114518	0.162194
deoxycholic acid glucuronide	1,3-dimethylurate	0.248604	0.0698801	0.394847
deoxycholic acid glucuronide	1,5-anhydroglucitol (1,5-AG)	0.277073	0.0425277	0.314505
deoxycholic acid glucuronide	1,7-dimethylurate	0.379074	0.00470203	0.0973906
deoxycholic acid glucuronide	1-(1-enyl-oleoyl)-GPE (P-18:1)*	-0.0330475	0.812478	0.950853
deoxycholic acid glucuronide	1-(1-enyl-palmitoyl)-2-arachidonoyl-GPC (P-16:0/20:4)*	-0.0287783	0.836345	0.957969
deoxycholic acid glucuronide	1-(1-enyl-palmitoyl)-2-arachidonoyl-GPE (P-16:0/20:4)*	-0.0466171	0.737828	0.927949
deoxycholic acid glucuronide	1-(1-enyl-palmitoyl)-2-linoleoyl-GPC (P-16:0/18:2)*	0.00384982	0.977959	0.994728
deoxycholic acid glucuronide	1-(1-enyl-palmitoyl)-2-linoleoyl-GPE (P-16:0/18:2)*	-0.0165809	0.905274	0.977077
deoxycholic acid glucuronide	1-(1-enyl-palmitoyl)-2-oleoyl-GPC (P-16:0/18:1)*	0.0444826	0.749432	0.93174
deoxycholic acid glucuronide	1-(1-enyl-palmitoyl)-2-oleoyl-GPE (P-16:0/18:1)*	-0.091519	0.510428	0.834531
deoxycholic acid glucuronide	1-(1-enyl-palmitoyl)-2-palmitoleoyl-GPC (P-16:0/16:1)*	0.0485992	0.727105	0.924414
deoxycholic acid glucuronide	1-(1-enyl-palmitoyl)-2-palmitoyl-GPC (P-16:0/16:0)*	-0.0143701	0.917858	0.980396
deoxycholic acid glucuronide	1-(1-enyl-palmitoyl)-GPC (P-16:0)*	-0.0914427	0.510782	0.834704
deoxycholic acid glucuronide	1-(1-enyl-palmitoyl)-GPE (P-16:0)*	-0.0716981	0.606408	0.878283
deoxycholic acid glucuronide	1-(1-enyl-stearoyl)-2-arachidonoyl-GPE (P-18:0/20:4)*	-0.085344	0.539483	0.848795
deoxycholic acid glucuronide	1-(1-enyl-stearoyl)-2-linoleoyl-GPE (P-18:0/18:2)*	-0.0502763	0.718071	0.921308
deoxycholic acid glucuronide	1-(1-enyl-stearoyl)-2-oleoyl-GPE (P-18:0/18:1)	-0.0833619	0.548977	0.853135
deoxycholic acid glucuronide	1-(1-enyl-stearoyl)-GPE (P-18:0)*	-0.066133	0.634697	0.889635
deoxycholic acid glucuronide	1-arachidonoyl-GPC* (20:4)*	-0.169201	0.221284	0.629149
deoxycholic acid glucuronide	1-arachidonoyl-GPE (20:4n6)*	-0.117439	0.397702	0.770898
deoxycholic acid glucuronide	1-arachidonoyl-GPI* (20:4)*	-0.302154	0.0263782	0.250804
deoxycholic acid glucuronide	1-arachidonylglycerol (20:4)	-0.173169	0.210484	0.618161
deoxycholic acid glucuronide	1-carboxyethylisoleucine	-0.0213155	0.878407	0.969714
deoxycholic acid glucuronide	1-carboxyethylleucine	-0.325939	0.016164	0.19535
deoxycholic acid glucuronide	1-carboxyethylphenylalanine	0.0948733	0.494985	0.826323
deoxycholic acid glucuronide	1-carboxyethyltyrosine	0.0574816	0.67971	0.907677
deoxycholic acid glucuronide	1-carboxyethylvaline	-0.150143	0.278515	0.683227
deoxycholic acid glucuronide	1-dihomo-linolenylglycerol (20:3)	-0.175681	0.203839	0.610748
deoxycholic acid glucuronide	1-docosahexaenoylglycerol (22:6)	-0.18959	0.169725	0.570214
deoxycholic acid glucuronide	1-lignoceroyl-GPC (24:0)	0.117326	0.398156	0.771303
deoxycholic acid glucuronide	1-linolenoyl-GPC (18:3)*	0.0680389	0.624948	0.88564
deoxycholic acid glucuronide	1-linoleoyl-2-arachidonoyl-GPC (18:2/20:4n6)*	-0.0654469	0.638222	0.891265
deoxycholic acid glucuronide	1-linoleoyl-2-arachidonoyl-GPE (18:2/20:4)*	0.118286	0.394281	0.768812
deoxycholic acid glucuronide	1-linoleoyl-2-linolenoyl-GPC (18:2/18:3)*	0.10242	0.461144	0.808878
deoxycholic acid glucuronide	1-linoleoyl-GPC (18:2)	-0.0893844	0.520381	0.839401
deoxycholic acid glucuronide	1-linoleoyl-GPE (18:2)*	0.080465	0.562995	0.85957
deoxycholic acid glucuronide	1-linoleoyl-GPG (18:2)*	0.00545073	0.968797	0.992669
deoxycholic acid glucuronide	1-linoleoyl-GPI* (18:2)*	-0.121708	0.380648	0.75978
deoxycholic acid glucuronide	1-linoleoylglycerol (18:2)	-0.114618	0.409211	0.778475
deoxycholic acid glucuronide	1-methyl-4-imidazoleacetate	0.0874023	0.52971	0.844045
deoxycholic acid glucuronide	1-methyl-5-imidazoleacetate	-0.0320564	0.818004	0.952643
deoxycholic acid glucuronide	1-methyl-5-imidazolelactate	-0.172022	0.213567	0.621388
deoxycholic acid glucuronide	1-methylhistidine	-0.0255003	0.854772	0.963335
deoxycholic acid glucuronide	1-methylnicotinamide	-0.221803	0.106979	0.474561
deoxycholic acid glucuronide	1-methylurate	0.350477	0.00937181	0.144902
deoxycholic acid glucuronide	1-methylxanthine	0.310234	0.0224271	0.231472
deoxycholic acid glucuronide	1-myristoyl-2-arachidonoyl-GPC (14:0/20:4)*	0.0587383	0.673097	0.905195
deoxycholic acid glucuronide	1-myristoyl-2-palmitoyl-GPC (14:0/16:0)	0.217229	0.114599	0.487878
deoxycholic acid glucuronide	1-myristoylglycerol (14:0)	-0.0240426	0.862992	0.965612
deoxycholic acid glucuronide	1-oleoyl-2-arachidonoyl-GPE (18:1/20:4)*	-0.00987231	0.943517	0.986728
deoxycholic acid glucuronide	1-oleoyl-2-docosahexaenoyl-GPC (18:1/22:6)*	-0.184906	0.180716	0.583569
deoxycholic acid glucuronide	1-oleoyl-2-linoleoyl-GPE (18:1/18:2)*	0.0693349	0.618355	0.883082
deoxycholic acid glucuronide	1-oleoyl-GPC (18:1)	-0.137945	0.319865	0.7165
deoxycholic acid glucuronide	1-oleoyl-GPE (18:1)	0.108977	0.432798	0.792986
deoxycholic acid glucuronide	1-oleoyl-GPG (18:1)*	-0.146364	0.290928	0.693508
deoxycholic acid glucuronide	1-oleoyl-GPI (18:1)	-0.127578	0.357924	0.744204
deoxycholic acid glucuronide	1-oleoyl-GPS (18:1)	0.0778973	0.575559	0.865116
deoxycholic acid glucuronide	1-oleoylglycerol (18:1)	-0.106232	0.444543	0.79973
deoxycholic acid glucuronide	1-palmitoleoyl-2-linolenoyl-GPC (16:1/18:3)*	-0.0293208	0.833303	0.957051
deoxycholic acid glucuronide	1-palmitoleoyl-GPC* (16:1)*	-0.125519	0.365796	0.749787
deoxycholic acid glucuronide	1-palmitoleoylglycerol (16:1)*	-0.10384	0.454924	0.805634
deoxycholic acid glucuronide	1-palmitoyl-2-arachidonoyl-GPC (16:0/20:4n6)	-0.132914	0.338002	0.730221
deoxycholic acid glucuronide	1-palmitoyl-2-arachidonoyl-GPE (16:0/20:4)*	0.0351058	0.801029	0.94755
deoxycholic acid glucuronide	1-palmitoyl-2-arachidonoyl-GPI (16:0/20:4)*	0.217381	0.114338	0.487471
deoxycholic acid glucuronide	1-palmitoyl-2-dihomo-linolenoyl-GPC (16:0/20:3n3 or 6)*	-0.201982	0.14301	0.533042
deoxycholic acid glucuronide	1-palmitoyl-2-docosahexaenoyl-GPC (16:0/22:6)	-0.116524	0.401414	0.773356
deoxycholic acid glucuronide	1-palmitoyl-2-docosahexaenoyl-GPE (16:0/22:6)*	-0.00445969	0.974468	0.993968
deoxycholic acid glucuronide	1-palmitoyl-2-linoleoyl-GPC (16:0/18:2)	-0.0486754	0.726693	0.924289
deoxycholic acid glucuronide	1-palmitoyl-2-linoleoyl-GPE (16:0/18:2)	0.136802	0.323932	0.719533
deoxycholic acid glucuronide	1-palmitoyl-2-linoleoyl-GPI (16:0/18:2)	0.257633	0.0599998	0.368708
deoxycholic acid glucuronide	1-palmitoyl-2-oleoyl-GPC (16:0/18:1)	-0.143739	0.299761	0.700583
deoxycholic acid glucuronide	1-palmitoyl-2-oleoyl-GPE (16:0/18:1)	0.0707071	0.611406	0.880333
deoxycholic acid glucuronide	1-palmitoyl-2-oleoyl-GPI (16:0/18:1)*	0.0816848	0.557073	0.856954
deoxycholic acid glucuronide	1-palmitoyl-2-palmitoleoyl-GPC (16:0/16:1)*	-0.0343434	0.805265	0.948659
deoxycholic acid glucuronide	1-palmitoyl-2-stearoyl-GPC (16:0/18:0)	0.166152	0.229844	0.637845
deoxycholic acid glucuronide	1-palmitoyl-2-stearoyl-GPE (16:0/18:0)*	0.103397	0.456858	0.80667
deoxycholic acid glucuronide	1-palmitoyl-GPC (16:0)	-0.0883171	0.525394	0.841887
deoxycholic acid glucuronide	1-palmitoyl-GPE (16:0)	0.0908329	0.513617	0.83606
deoxycholic acid glucuronide	1-palmitoyl-GPG (16:0)*	0.305737	0.0245596	0.24209
deoxycholic acid glucuronide	1-palmitoyl-GPI* (16:0)	-0.011397	0.934811	0.98478
deoxycholic acid glucuronide	1-palmitoylglycerol (16:0)	-0.0928149	0.504433	0.831375
deoxycholic acid glucuronide	1-ribosyl-imidazoleacetate*	0.124528	0.369623	0.752367
deoxycholic acid glucuronide	1-stearoyl-2-arachidonoyl-GPC (18:0/20:4)	-0.118353	0.39401	0.768675
deoxycholic acid glucuronide	1-stearoyl-2-arachidonoyl-GPE (18:0/20:4)	-0.036478	0.79342	0.945532
deoxycholic acid glucuronide	1-stearoyl-2-arachidonoyl-GPI (18:0/20:4)	-0.0624738	0.653588	0.897314
deoxycholic acid glucuronide	1-stearoyl-2-arachidonoyl-GPS (18:0/20:4)	0.17539	0.204602	0.611664
deoxycholic acid glucuronide	1-stearoyl-2-docosahexaenoyl-GPC (18:0/22:6)	0.0161997	0.907442	0.977666
deoxycholic acid glucuronide	1-stearoyl-2-docosahexaenoyl-GPE (18:0/22:6)*	0.0740614	0.594563	0.873519
deoxycholic acid glucuronide	1-stearoyl-2-linoleoyl-GPC (18:0/18:2)*	-0.0398323	0.7749	0.939823
deoxycholic acid glucuronide	1-stearoyl-2-linoleoyl-GPE (18:0/18:2)*	0.0360968	0.795532	0.946126
deoxycholic acid glucuronide	1-stearoyl-2-linoleoyl-GPI (18:0/18:2)	0.124681	0.369033	0.751996
deoxycholic acid glucuronide	1-stearoyl-2-oleoyl-GPC (18:0/18:1)	-0.0319039	0.818855	0.952956
deoxycholic acid glucuronide	1-stearoyl-2-oleoyl-GPE (18:0/18:1)	0.0709358	0.610251	0.879916
deoxycholic acid glucuronide	1-stearoyl-2-oleoyl-GPI (18:0/18:1)*	0.00125786	0.992798	0.998247
deoxycholic acid glucuronide	1-stearoyl-2-oleoyl-GPS (18:0/18:1)	0.0909853	0.512907	0.835758
deoxycholic acid glucuronide	1-stearoyl-GPC (18:0)	-0.0811511	0.55966	0.85807
deoxycholic acid glucuronide	1-stearoyl-GPE (18:0)	0.0167334	0.904407	0.976836
deoxycholic acid glucuronide	1-stearoyl-GPG (18:0)	0.123768	0.372574	0.754252
deoxycholic acid glucuronide	1-stearoyl-GPI (18:0)	-0.107071	0.440935	0.797506
deoxycholic acid glucuronide	10-heptadecenoate (17:1n7)	-0.27044	0.047946	0.332694
deoxycholic acid glucuronide	10-nonadecenoate (19:1n9)	-0.292319	0.0319584	0.274979
deoxycholic acid glucuronide	10-undecenoate (11:1n1)	-0.197713	0.151834	0.545985
deoxycholic acid glucuronide	11-ketoetiocholanolone glucuronide	-0.0411051	0.767905	0.937725
deoxycholic acid glucuronide	11beta-hydroxyandrosterone glucuronide	-0.0158948	0.909177	0.978124
deoxycholic acid glucuronide	11beta-hydroxyetiocholanolone glucuronide*	0.000878098	0.994972	0.998807
deoxycholic acid glucuronide	12,13-DiHOME	0.181184	0.189806	0.594398
deoxycholic acid glucuronide	12-HETE	-0.0699432	0.61527	0.881805
deoxycholic acid glucuronide	13-HODE + 9-HODE	-0.0322851	0.816728	0.952266
deoxycholic acid glucuronide	16a-hydroxy DHEA 3-sulfate	-0.0598056	0.6675	0.903032
deoxycholic acid glucuronide	17alpha-hydroxypregnanolone glucuronide	-0.0587013	0.673292	0.905394
deoxycholic acid glucuronide	17alpha-hydroxypregnenolone 3-sulfate	-0.0947048	0.495755	0.82677
deoxycholic acid glucuronide	2'-deoxyuridine	-0.135506	0.32858	0.723013
deoxycholic acid glucuronide	2'-O-methyluridine	0.149381	0.280991	0.685254
deoxycholic acid glucuronide	2,3-dihydroxy-2-methylbutyrate	-0.0282834	0.839122	0.9589
deoxycholic acid glucuronide	2,3-dihydroxy-5-methylthio-4-pentenoate (DMTPA)*	0.173242	0.210289	0.617878
deoxycholic acid glucuronide	2,3-dihydroxyisovalerate	0.0819026	0.556018	0.856461
deoxycholic acid glucuronide	2,4-di-tert-butylphenol	-0.146712	0.28977	0.692393
deoxycholic acid glucuronide	2,6-dihydroxybenzoic acid	0.148771	0.282982	0.686906
deoxycholic acid glucuronide	2-acetamidophenol sulfate	0.0549476	0.693115	0.912544
deoxycholic acid glucuronide	2-aminoadipate	-0.370993	0.00574924	0.109483
deoxycholic acid glucuronide	2-aminobutyrate	-0.435182	0.00100665	0.0365731
deoxycholic acid glucuronide	2-aminoheptanoate	0.188565	0.172088	0.572815
deoxycholic acid glucuronide	2-aminooctanoate	-0.076882	0.580562	0.867195
deoxycholic acid glucuronide	2-aminophenol sulfate	0.0923575	0.506544	0.832383
deoxycholic acid glucuronide	2-arachidonoylglycerol (20:4)	0.127208	0.359329	0.745344
deoxycholic acid glucuronide	2-hydroxy-3-methylvalerate	-0.295445	0.0300872	0.267422
deoxycholic acid glucuronide	2-hydroxy-4-(methylthio)butanoic acid	-0.142824	0.30288	0.703117
deoxycholic acid glucuronide	2-hydroxyarachidate*	0.24696	0.071811	0.399591
deoxycholic acid glucuronide	2-hydroxybehenate	0.226529	0.0995202	0.460203
deoxycholic acid glucuronide	2-hydroxybutyrate/2-hydroxyisobutyrate	-0.50425	0.000101219	0.00720944
deoxycholic acid glucuronide	2-hydroxydecanoate	0.0245855	0.859929	0.96479
deoxycholic acid glucuronide	2-hydroxyglutarate	0.170345	0.218133	0.6258
deoxycholic acid glucuronide	2-hydroxyhippurate (salicylurate)	0.122394	0.377948	0.757862
deoxycholic acid glucuronide	2-hydroxylaurate	-0.0375453	0.787515	0.943787
deoxycholic acid glucuronide	2-hydroxynervonate*	0.106994	0.441263	0.797651
deoxycholic acid glucuronide	2-hydroxyoctanoate	0.0867162	0.532958	0.845625
deoxycholic acid glucuronide	2-hydroxypalmitate	-0.176977	0.20047	0.606993
deoxycholic acid glucuronide	2-hydroxyphenylacetate	0.154488	0.264679	0.671317
deoxycholic acid glucuronide	2-hydroxyphytanate*	-0.0219173	0.875002	0.968815
deoxycholic acid glucuronide	2-hydroxysebacate	-0.0241178	0.862568	0.965523
deoxycholic acid glucuronide	2-hydroxystearate	-0.104479	0.452138	0.804053
deoxycholic acid glucuronide	2-isopropylmalate	-0.155567	0.261315	0.668517
deoxycholic acid glucuronide	2-keto-3-deoxy-gluconate	0.0134553	0.923071	0.981781
deoxycholic acid glucuronide	2-ketocaprylate	0.0058319	0.966616	0.992132
deoxycholic acid glucuronide	2-linoleoylglycerol (18:2)	0.0452076	0.745484	0.930491
deoxycholic acid glucuronide	2-methoxyhydroquinone sulfate (1)	0.20662	0.133862	0.518985
deoxycholic acid glucuronide	2-methoxyhydroquinone sulfate (2)	0.248835	0.0696124	0.394182
deoxycholic acid glucuronide	2-methoxyresorcinol sulfate	0.311284	0.0219527	0.229092
deoxycholic acid glucuronide	2-methylbutyrylcarnitine (C5)	-0.0120831	0.930896	0.983745
deoxycholic acid glucuronide	2-methylserine	-0.0170797	0.902438	0.97632
deoxycholic acid glucuronide	2-naphthol sulfate	0.0474557	0.733285	0.926464
deoxycholic acid glucuronide	2-O-methylascorbic acid	0.101277	0.46619	0.811547
deoxycholic acid glucuronide	2-oleoylglycerol (18:1)	-0.0648422	0.641336	0.892563
deoxycholic acid glucuronide	2-oxoarginine*	0.0797789	0.56634	0.861077
deoxycholic acid glucuronide	2-palmitoleoyl-GPC* (16:1)*	-0.087631	0.528629	0.84348
deoxycholic acid glucuronide	2-palmitoyl-GPC* (16:0)*	-0.0855727	0.538393	0.848296
deoxycholic acid glucuronide	2-piperidinone	0.342329	0.0112834	0.160904
deoxycholic acid glucuronide	2-stearoyl-GPE (18:0)*	0.0507338	0.715614	0.920413
deoxycholic acid glucuronide	21-hydroxypregnenolone disulfate	-0.072003	0.604874	0.877684
deoxycholic acid glucuronide	21-hydroxypregnenolone monosulfate (1)	-0.319761	0.018422	0.209196
deoxycholic acid glucuronide	2R,3R-dihydroxybutyrate	0.181475	0.189083	0.593604
deoxycholic acid glucuronide	3,4-dihydroxybutyrate	0.1923	0.163593	0.562365
deoxycholic acid glucuronide	3,5-dichloro-2,6-dihydroxybenzoic acid	-0.0880884	0.526471	0.842362
deoxycholic acid glucuronide	3,7-dimethylurate	0.222794	0.105381	0.471666
deoxycholic acid glucuronide	3-(3-amino-3-carboxypropyl)uridine*	0.300476	0.0272674	0.254991
deoxycholic acid glucuronide	3-(3-hydroxyphenyl)propionate	0.349334	0.00962162	0.14698
deoxycholic acid glucuronide	3-(3-hydroxyphenyl)propionate sulfate	0.269689	0.0485936	0.334699
deoxycholic acid glucuronide	3-(4-hydroxyphenyl)lactate (HPLA)	-0.142443	0.304186	0.704098
deoxycholic acid glucuronide	3-acetylphenol sulfate	0.261073	0.0565451	0.359282
deoxycholic acid glucuronide	3-amino-2-piperidone	0.0968553	0.485975	0.82174
deoxycholic acid glucuronide	3-aminoisobutyrate	0.161197	0.244235	0.652134
deoxycholic acid glucuronide	3-bromo-5-chloro-2,6-dihydroxybenzoic acid*	-0.194359	0.159045	0.55623
deoxycholic acid glucuronide	3-carboxy-4-methyl-5-pentyl-2-furanpropionate (3-CMPFP)	0.13947	0.314494	0.71235
deoxycholic acid glucuronide	3-carboxy-4-methyl-5-propyl-2-furanpropanoate (CMPF)	-0.066438	0.633133	0.889047
deoxycholic acid glucuronide	3-decenoylcarnitine	0.0451091	0.74602	0.930657
deoxycholic acid glucuronide	3-ethylcatechol sulfate (1)	0.149833	0.27952	0.68406
deoxycholic acid glucuronide	3-formylindole	-0.0392224	0.778259	0.94082
deoxycholic acid glucuronide	3-hydroxy-2-ethylpropionate	-0.287212	0.0352241	0.287833
deoxycholic acid glucuronide	3-hydroxy-2-methylpyridine sulfate	0.111234	0.42327	0.787228
deoxycholic acid glucuronide	3-hydroxy-3-methylglutarate	-0.0729179	0.600282	0.8758
deoxycholic acid glucuronide	3-hydroxyadipate	-0.0914013	0.510974	0.834917
deoxycholic acid glucuronide	3-hydroxybutyrate (BHBA)	-0.390585	0.0035003	0.0813929
deoxycholic acid glucuronide	3-hydroxybutyroylglycine	-0.178973	0.195359	0.601282
deoxycholic acid glucuronide	3-hydroxydecanoate	-0.323042	0.0171916	0.201979
deoxycholic acid glucuronide	3-hydroxydecanoylcarnitine	-0.160663	0.24582	0.653782
deoxycholic acid glucuronide	3-hydroxydodecanedioate*	-0.161064	0.244629	0.652611
deoxycholic acid glucuronide	3-hydroxyhexanoate	-0.11599	0.403588	0.774855
deoxycholic acid glucuronide	3-hydroxyhexanoylcarnitine (1)	-0.0306085	0.826094	0.955022
deoxycholic acid glucuronide	3-hydroxyhippurate	0.371832	0.00563182	0.108134
deoxycholic acid glucuronide	3-hydroxyhippurate sulfate	0.308499	0.0232307	0.235594
deoxycholic acid glucuronide	3-hydroxyisobutyrate	-0.479169	0.000246683	0.0137935
deoxycholic acid glucuronide	3-hydroxylaurate	-0.362683	0.00703361	0.12301
deoxycholic acid glucuronide	3-hydroxyoctanoate	-0.259234	0.0583715	0.364314
deoxycholic acid glucuronide	3-hydroxyoctanoylcarnitine (1)	-0.0542405	0.696873	0.913828
deoxycholic acid glucuronide	3-hydroxyoctanoylcarnitine (2)	-0.120717	0.384567	0.762299
deoxycholic acid glucuronide	3-hydroxyoleoylcarnitine	-0.250907	0.0672445	0.38818
deoxycholic acid glucuronide	3-hydroxypyridine sulfate	0.137945	0.319865	0.7165
deoxycholic acid glucuronide	3-hydroxystachydrine*	0.115272	0.406526	0.776738
deoxycholic acid glucuronide	3-indoleglyoxylic acid	0.024433	0.860789	0.964979
deoxycholic acid glucuronide	3-indoxyl sulfate	-0.00575567	0.967052	0.992226
deoxycholic acid glucuronide	3-methoxycatechol sulfate (1)	0.329674	0.0149166	0.187126
deoxycholic acid glucuronide	3-methoxycatechol sulfate (2)	0.0646213	0.642474	0.893024
deoxycholic acid glucuronide	3-methoxytyramine sulfate	0.101681	0.464403	0.810592
deoxycholic acid glucuronide	3-methoxytyrosine	0.11477	0.408584	0.77802
deoxycholic acid glucuronide	3-methyl catechol sulfate (1)	0.266171	0.0517225	0.344536
deoxycholic acid glucuronide	3-methyl-2-oxobutyrate	-0.380522	0.00453319	0.0952578
deoxycholic acid glucuronide	3-methyl-2-oxovalerate	-0.272117	0.0465254	0.328027
deoxycholic acid glucuronide	3-methyladipate	0.0610906	0.660786	0.900303
deoxycholic acid glucuronide	3-methylcytidine	0.00830967	0.952446	0.98882
deoxycholic acid glucuronide	3-methylglutaconate	0.0249666	0.857779	0.964173
deoxycholic acid glucuronide	3-methylglutarylcarnitine (2)	0.0849628	0.541303	0.849628
deoxycholic acid glucuronide	3-methylhistidine	-0.0983038	0.479445	0.818312
deoxycholic acid glucuronide	3-methylxanthine	0.266552	0.0513757	0.343389
deoxycholic acid glucuronide	3-phenylpropionate (hydrocinnamate)	0.00674671	0.961383	0.990934
deoxycholic acid glucuronide	3-phosphoglycerate	0.0524109	0.706629	0.917283
deoxycholic acid glucuronide	3-sulfo-L-alanine	0.0735369	0.597183	0.87454
deoxycholic acid glucuronide	3-ureidopropionate	0.0298456	0.830363	0.956247
deoxycholic acid glucuronide	3b-hydroxy-5-cholenoic acid	0.04424	0.750754	0.932219
deoxycholic acid glucuronide	3beta,7alpha-dihydroxy-5-cholestenoate	0.102039	0.462823	0.8098
deoxycholic acid glucuronide	3beta-hydroxy-5-cholestenoate	0.0514199	0.711934	0.919078
deoxycholic acid glucuronide	4-acetamidobutanoate	0.00842386	0.951793	0.988623
deoxycholic acid glucuronide	4-acetylcatechol sulfate (1)	0.358063	0.00785069	0.130893
deoxycholic acid glucuronide	4-acetylphenyl sulfate	0.263119	0.0545674	0.353347
deoxycholic acid glucuronide	4-allylcatechol sulfate	0.136345	0.325568	0.720706
deoxycholic acid glucuronide	4-allylphenol sulfate	-0.0352582	0.800183	0.947466
deoxycholic acid glucuronide	4-chlorobenzoic acid	0.100438	0.469908	0.813507
deoxycholic acid glucuronide	4-cholesten-3-one	-0.00316371	0.981886	0.995705
deoxycholic acid glucuronide	4-ethylcatechol sulfate	0.0779493	0.575303	0.864999
deoxycholic acid glucuronide	4-ethylphenyl sulfate	0.154183	0.265634	0.672022
deoxycholic acid glucuronide	4-guanidinobutanoate	0.32299	0.0172104	0.202125
deoxycholic acid glucuronide	4-hydroxy-2-oxoglutaric acid	-0.0601868	0.665506	0.902244
deoxycholic acid glucuronide	4-hydroxychlorothalonil	0.0225272	0.871552	0.967877
deoxycholic acid glucuronide	4-hydroxycoumarin	-0.160473	0.246387	0.65437
deoxycholic acid glucuronide	4-hydroxyglutamate	-0.000571755	0.996726	0.999149
deoxycholic acid glucuronide	4-hydroxyhippurate	0.349952	0.00948575	0.145821
deoxycholic acid glucuronide	4-hydroxyphenylacetate	0.187387	0.174832	0.57641
deoxycholic acid glucuronide	4-hydroxyphenylacetylglutamine	0.190562	0.167508	0.567146
deoxycholic acid glucuronide	4-hydroxyphenylpyruvate	0.124986	0.367854	0.751087
deoxycholic acid glucuronide	4-imidazoleacetate	-0.10366	0.455709	0.806027
deoxycholic acid glucuronide	4-methoxyphenol sulfate	-0.205771	0.135504	0.521612
deoxycholic acid glucuronide	4-methyl-2-oxopentanoate	-0.34515	0.0105867	0.155197
deoxycholic acid glucuronide	4-methylcatechol sulfate	0.228969	0.0958315	0.452876
deoxycholic acid glucuronide	4-methylguaiacol sulfate	0.222513	0.105831	0.472508
deoxycholic acid glucuronide	4-methylhexanoylglutamine	-0.220658	0.108848	0.477937
deoxycholic acid glucuronide	4-methylnonanoylcarnitine	0.0583393	0.675194	0.906045
deoxycholic acid glucuronide	4-oxo-retinoic acid	-0.121479	0.38155	0.760395
deoxycholic acid glucuronide	4-vinylcatechol sulfate	0.258319	0.0592975	0.366807
deoxycholic acid glucuronide	4-vinylphenol sulfate	0.335925	0.0130132	0.173972
deoxycholic acid glucuronide	5,6-dihydrothymine	0.206556	0.133986	0.519148
deoxycholic acid glucuronide	5,6-dihydrouracil	0.146255	0.291293	0.693714
deoxycholic acid glucuronide	5,6-dihydrouridine	0.198704	0.149751	0.542944
deoxycholic acid glucuronide	5-(galactosylhydroxy)-L-lysine	0.082703	0.552151	0.85474
deoxycholic acid glucuronide	5-acetylamino-6-amino-3-methyluracil	0.348885	0.00972145	0.147879
deoxycholic acid glucuronide	5-acetylamino-6-formylamino-3-methyluracil	0.306901	0.0239921	0.239462
deoxycholic acid glucuronide	5-dodecenoate (12:1n7)	-0.287898	0.03477	0.286096
deoxycholic acid glucuronide	5-dodecenoylcarnitine (C12:1)	-0.129484	0.350728	0.739154
deoxycholic acid glucuronide	5-hydroxyhexanoate	0.0241539	0.862364	0.965481
deoxycholic acid glucuronide	5-hydroxyindole sulfate	-0.257197	0.0604491	0.369878
deoxycholic acid glucuronide	5-hydroxylysine	0.256566	0.0611055	0.371713
deoxycholic acid glucuronide	5-methylthioadenosine (MTA)	0.0701734	0.614104	0.881348
deoxycholic acid glucuronide	5-methyluridine (ribothymidine)	-0.00392605	0.977522	0.994632
deoxycholic acid glucuronide	5-oxoproline	-0.0461597	0.74031	0.928813
deoxycholic acid glucuronide	5alpha-androstan-3alpha,17alpha-diol monosulfate	-0.308578	0.0231937	0.235425
deoxycholic acid glucuronide	5alpha-androstan-3alpha,17beta-diol 17-glucuronide	0.112779	0.416818	0.783028
deoxycholic acid glucuronide	5alpha-androstan-3alpha,17beta-diol disulfate	-0.105672	0.446962	0.801099
deoxycholic acid glucuronide	5alpha-androstan-3alpha,17beta-diol monosulfate (1)	-0.248104	0.0704633	0.396133
deoxycholic acid glucuronide	5alpha-androstan-3alpha,17beta-diol monosulfate (2)	-0.111309	0.422953	0.787037
deoxycholic acid glucuronide	5alpha-androstan-3beta,17alpha-diol disulfate	-0.0897292	0.518767	0.838772
deoxycholic acid glucuronide	5alpha-androstan-3beta,17beta-diol disulfate	-0.204727	0.137543	0.524624
deoxycholic acid glucuronide	5alpha-androstan-3beta,17beta-diol monosulfate (2)	-0.194602	0.158513	0.555401
deoxycholic acid glucuronide	5alpha-pregnan-3beta,20alpha-diol disulfate	0.0383076	0.783304	0.942413
deoxycholic acid glucuronide	5alpha-pregnan-3beta,20alpha-diol monosulfate (2)	-0.0623213	0.65438	0.897645
deoxycholic acid glucuronide	5alpha-pregnan-3beta,20beta-diol monosulfate (1)	0.000571755	0.996726	0.999149
deoxycholic acid glucuronide	5alpha-pregnan-diol disulfate	0.022378	0.872396	0.968117
deoxycholic acid glucuronide	6-bromotryptophan	-0.167829	0.225108	0.63317
deoxycholic acid glucuronide	6-hydroxyindole sulfate	-0.0264913	0.849192	0.961766
deoxycholic acid glucuronide	6-oxopiperidine-2-carboxylate	0.224776	0.102239	0.46552
deoxycholic acid glucuronide	7-HOCA	-0.0536306	0.70012	0.914983
deoxycholic acid glucuronide	7-dehydrocholesterol	-0.219064	0.111493	0.48251
deoxycholic acid glucuronide	7-ketodeoxycholate	0.00659216	0.962267	0.99116
deoxycholic acid glucuronide	7-methylguanine	0.269297	0.0489348	0.335657
deoxycholic acid glucuronide	7-methylurate	0.300863	0.0270603	0.253993
deoxycholic acid glucuronide	7-methylxanthine	0.188156	0.173037	0.574159
deoxycholic acid glucuronide	8-methoxykynurenate	-0.0725422	0.602166	0.876589
deoxycholic acid glucuronide	9,10-DiHOME	0.109129	0.43215	0.792645
deoxycholic acid glucuronide	9-hydroxystearate	-0.0141473	0.919127	0.980713
deoxycholic acid glucuronide	acetoacetate	-0.275921	0.0434303	0.317725
deoxycholic acid glucuronide	acetylcarnitine (C2)	-0.194435	0.158879	0.555896
deoxycholic acid glucuronide	acisoga	0.288736	0.0342215	0.284005
deoxycholic acid glucuronide	aconitate [cis or trans]	-0.15769	0.254783	0.662279
deoxycholic acid glucuronide	adenine	-0.124681	0.369033	0.751996
deoxycholic acid glucuronide	adenosine 3',5'-cyclic monophosphate (cAMP)	-0.0645992	0.642588	0.893064
deoxycholic acid glucuronide	AMP	0.224852	0.102119	0.46534
deoxycholic acid glucuronide	adipoylcarnitine (C6-DC)	-0.183471	0.184181	0.587781
deoxycholic acid glucuronide	adrenate (22:4n6)	-0.307338	0.0237819	0.238444
deoxycholic acid glucuronide	alanine	-0.0591195	0.671096	0.904443
deoxycholic acid glucuronide	allantoin	0.0575186	0.679514	0.907568
deoxycholic acid glucuronide	alpha-CMBHC glucuronide	0.242796	0.0768923	0.411725
deoxycholic acid glucuronide	alpha-hydroxycaproate	0.0198212	0.886874	0.972087
deoxycholic acid glucuronide	alpha-hydroxyisocaproate	-0.425881	0.00132397	0.0437995
deoxycholic acid glucuronide	alpha-hydroxyisovalerate	-0.429998	0.00117387	0.040407
deoxycholic acid glucuronide	alpha-ketobutyrate	-0.213129	0.121776	0.499836
deoxycholic acid glucuronide	alpha-ketoglutaramate*	0.0398323	0.7749	0.939823
deoxycholic acid glucuronide	alpha-ketoglutarate	-0.080465	0.562995	0.85957
deoxycholic acid glucuronide	alpha-tocopherol	-0.0403659	0.771965	0.938909
deoxycholic acid glucuronide	andro steroid monosulfate C19H28O6S (1)*	-0.0725367	0.602194	0.876589
deoxycholic acid glucuronide	androstenediol (3alpha, 17alpha) monosulfate (2)	-0.109815	0.429244	0.790902
deoxycholic acid glucuronide	androstenediol (3alpha, 17alpha) monosulfate (3)	-0.252449	0.0655248	0.38384
deoxycholic acid glucuronide	androstenediol (3beta,17beta) disulfate (1)	-0.140156	0.312095	0.710491
deoxycholic acid glucuronide	androstenediol (3beta,17beta) disulfate (2)	-0.116981	0.399555	0.772126
deoxycholic acid glucuronide	androstenediol (3beta,17beta) monosulfate (1)	-0.151973	0.272632	0.678182
deoxycholic acid glucuronide	androstenediol (3beta,17beta) monosulfate (2)	-0.0642517	0.644382	0.893798
deoxycholic acid glucuronide	androsterone glucuronide	-0.109891	0.428922	0.790715
deoxycholic acid glucuronide	androsterone sulfate	-0.194664	0.15838	0.555186
deoxycholic acid glucuronide	anthranilate	-0.0588146	0.672697	0.905016
deoxycholic acid glucuronide	arabitol/xylitol	0.319687	0.0184505	0.209341
deoxycholic acid glucuronide	arabonate/xylonate	0.214713	0.118963	0.495182
deoxycholic acid glucuronide	arachidate (20:0)	-0.0489041	0.725459	0.92392
deoxycholic acid glucuronide	arachidonate (20:4n6)	-0.290414	0.0331462	0.279703
deoxycholic acid glucuronide	arachidonoylcarnitine (C20:4)	-0.0912903	0.51149	0.835097
deoxycholic acid glucuronide	arachidonoylcholine	-0.0530248	0.70335	0.91615
deoxycholic acid glucuronide	arachidoylcarnitine (C20)*	0.105185	0.449071	0.802327
deoxycholic acid glucuronide	argininate*	0.125672	0.365209	0.749401
deoxycholic acid glucuronide	arginine	-0.058967	0.671896	0.904699
deoxycholic acid glucuronide	ascorbic acid 2-sulfate	-0.0319802	0.81843	0.952784
deoxycholic acid glucuronide	ascorbic acid 3-sulfate*	-0.180789	0.19079	0.595529
deoxycholic acid glucuronide	asparagine	-0.132914	0.338002	0.730221
deoxycholic acid glucuronide	aspartate	0.150982	0.275808	0.681038
deoxycholic acid glucuronide	behenate (22:0)*	0.10608	0.4452	0.800087
deoxycholic acid glucuronide	behenoyl dihydrosphingomyelin (d18:0/22:0)*	-0.182466	0.186638	0.590568
deoxycholic acid glucuronide	behenoyl sphingomyelin (d18:1/22:0)*	0.0473795	0.733698	0.926601
deoxycholic acid glucuronide	behenoylcarnitine (C22)*	0.0741517	0.594112	0.873318
deoxycholic acid glucuronide	benzoate	-0.112864	0.416461	0.782823
deoxycholic acid glucuronide	beta-alanine	0.174385	0.207248	0.614455
deoxycholic acid glucuronide	beta-citrylglutamate	0.13421	0.33327	0.726681
deoxycholic acid glucuronide	beta-cryptoxanthin	-0.149228	0.281488	0.685737
deoxycholic acid glucuronide	beta-hydroxyisovalerate	-0.411626	0.00198554	0.0570615
deoxycholic acid glucuronide	beta-hydroxyisovaleroylcarnitine	-0.0639222	0.646084	0.894428
deoxycholic acid glucuronide	beta-sitosterol	0.175901	0.203265	0.610079
deoxycholic acid glucuronide	betaine	0.0226796	0.87069	0.967672
deoxycholic acid glucuronide	bilirubin (E,E)*	-0.151134	0.275318	0.680588
deoxycholic acid glucuronide	bilirubin (E,Z or Z,E)*	-0.25748	0.0601568	0.369115
deoxycholic acid glucuronide	bilirubin	-0.244902	0.0742884	0.405745
deoxycholic acid glucuronide	bilirubin degradation product, C16H18N2O5 (1)	-0.151581	0.273883	0.679414
deoxycholic acid glucuronide	bilirubin degradation product, C16H18N2O5 (2)	-0.235601	0.0863392	0.433216
deoxycholic acid glucuronide	bilirubin degradation product, C16H18N2O5 (3)	-0.169506	0.220441	0.628381
deoxycholic acid glucuronide	bilirubin degradation product, C16H18N2O5 (4)	-0.15769	0.254783	0.662279
deoxycholic acid glucuronide	bilirubin degradation product, C17H18N2O4 (1)	-0.228435	0.0966292	0.454511
deoxycholic acid glucuronide	bilirubin degradation product, C17H18N2O4 (2)	-0.257938	0.0596869	0.367917
deoxycholic acid glucuronide	bilirubin degradation product, C17H18N2O4 (3)	-0.258395	0.0592199	0.366637
deoxycholic acid glucuronide	bilirubin degradation product, C17H20N2O5 (1)	-0.179874	0.193082	0.598315
deoxycholic acid glucuronide	bilirubin degradation product, C17H20N2O5 (2)	-0.179569	0.19385	0.59931
deoxycholic acid glucuronide	biliverdin	-0.216771	0.115383	0.489167
deoxycholic acid glucuronide	branched chain 14:0 dicarboxylic acid	0.213425	0.121246	0.498882
deoxycholic acid glucuronide	branched-chain fatty acid 18:0 (2)	0.183348	0.184481	0.588127
deoxycholic acid glucuronide	branched-chain, straight-chain, or cyclopropyl 10:1 fatty acid (1)*	0.0237469	0.864661	0.966043
deoxycholic acid glucuronide	branched-chain, straight-chain, or cyclopropyl 12:1 fatty acid*	-0.345683	0.0104592	0.154158
deoxycholic acid glucuronide	butyrate/isobutyrate (4:0)	0.0763484	0.583199	0.868407
deoxycholic acid glucuronide	butyrylcarnitine (C4)	0.217686	0.113819	0.486577
deoxycholic acid glucuronide	C-glycosyltryptophan	0.40141	0.00262658	0.068265
deoxycholic acid glucuronide	caffeine	0.269068	0.0491345	0.336328
deoxycholic acid glucuronide	campesterol	0.138305	0.318595	0.715599
deoxycholic acid glucuronide	caprate (10:0)	-0.177358	0.199486	0.60592
deoxycholic acid glucuronide	caproate (6:0)	-0.264875	0.0529155	0.348076
deoxycholic acid glucuronide	caprylate (8:0)	-0.198628	0.14991	0.543115
deoxycholic acid glucuronide	carboxyethyl-GABA	0.275929	0.0434243	0.317693
deoxycholic acid glucuronide	carnitine	-0.100667	0.468892	0.813008
deoxycholic acid glucuronide	carotene diol (1)	-0.0783305	0.57343	0.864167
deoxycholic acid glucuronide	carotene diol (2)	-0.0867925	0.532596	0.84543
deoxycholic acid glucuronide	carotene diol (3)	-0.0882409	0.525753	0.842014
deoxycholic acid glucuronide	catechol sulfate	0.435334	0.00100208	0.0364865
deoxycholic acid glucuronide	ceramide (d16:1/24:1, d18:1/22:1)*	-0.0825233	0.553018	0.855103
deoxycholic acid glucuronide	ceramide (d18:1/14:0, d16:1/16:0)*	-0.087631	0.528629	0.84348
deoxycholic acid glucuronide	ceramide (d18:1/17:0, d17:1/18:0)*	-0.0290833	0.834635	0.957448
deoxycholic acid glucuronide	ceramide (d18:1/20:0, d16:1/22:0, d20:1/18:0)*	-0.0689537	0.620291	0.883832
deoxycholic acid glucuronide	ceramide (d18:2/24:1, d18:1/24:2)*	-0.000419287	0.997599	0.999336
deoxycholic acid glucuronide	cerotoylcarnitine (C26)*	0.027025	0.846191	0.96083
deoxycholic acid glucuronide	chenodeoxycholate	0.235265	0.0868021	0.434319
deoxycholic acid glucuronide	cholate	0.276996	0.042587	0.314707
deoxycholic acid glucuronide	cholesterol	-0.0351058	0.801029	0.94755
deoxycholic acid glucuronide	cholesterol sulfate	-0.0891557	0.521453	0.839931
deoxycholic acid glucuronide	cholic acid glucuronide	0.814912	6.43945e-14	7.5125e-11
deoxycholic acid glucuronide	choline	-0.00987231	0.943517	0.986728
deoxycholic acid glucuronide	phosphocholine	0.0145226	0.916989	0.980174
deoxycholic acid glucuronide	cinnamoylglycine	-0.0165157	0.905645	0.9772
deoxycholic acid glucuronide	cis-3,4-methyleneheptanoate	0.0909865	0.512902	0.835758
deoxycholic acid glucuronide	cis-3,4-methyleneheptanoylcarnitine	0.209682	0.12807	0.510085
deoxycholic acid glucuronide	cis-4-decenoate (10:1n6)*	-0.236897	0.0845736	0.429626
deoxycholic acid glucuronide	cis-4-decenoylcarnitine (C10:1)	-0.0787879	0.571187	0.863241
deoxycholic acid glucuronide	citrate	-0.133981	0.334102	0.727361
deoxycholic acid glucuronide	citrulline	0.124757	0.368738	0.751814
deoxycholic acid glucuronide	corticosterone	-0.194166	0.159467	0.556908
deoxycholic acid glucuronide	cortisol	-0.0913665	0.511136	0.834917
deoxycholic acid glucuronide	cortisone	-0.106308	0.444214	0.799475
deoxycholic acid glucuronide	cortolone glucuronide (1)	0.0838956	0.546413	0.851808
deoxycholic acid glucuronide	creatine	-0.0218411	0.875433	0.968973
deoxycholic acid glucuronide	creatinine	-0.02672	0.847906	0.961385
deoxycholic acid glucuronide	cyclo(leu-pro)	0.11329	0.414693	0.781942
deoxycholic acid glucuronide	cys-gly, oxidized	-0.111645	0.421548	0.786111
deoxycholic acid glucuronide	cystathionine	0.113856	0.412354	0.780509
deoxycholic acid glucuronide	cysteine	0.202821	0.141323	0.530489
deoxycholic acid glucuronide	cysteine s-sulfate	0.0166571	0.904841	0.976973
deoxycholic acid glucuronide	cysteine sulfinic acid	0.105396	0.448155	0.801718
deoxycholic acid glucuronide	cysteine-glutathione disulfide	0.169811	0.219599	0.627437
deoxycholic acid glucuronide	cysteinylglycine	0.016276	0.907009	0.977545
deoxycholic acid glucuronide	cysteinylglycine disulfide*	-0.172632	0.211923	0.619688
deoxycholic acid glucuronide	cystine	0.0732228	0.598755	0.875195
deoxycholic acid glucuronide	cytidine	0.21357	0.120988	0.498503
deoxycholic acid glucuronide	cytosine	0.222521	0.105819	0.472508
deoxycholic acid glucuronide	decadienedioic acid (C10:2-DC)	-0.145798	0.292821	0.694959
deoxycholic acid glucuronide	decanoylcarnitine (C10)	-0.132075	0.341086	0.732354
deoxycholic acid glucuronide	dehydroepiandrosterone sulfate (DHEA-S)	-0.146103	0.291802	0.694171
deoxycholic acid glucuronide	deoxycarnitine	-0.0388412	0.78036	0.941494
deoxycholic acid glucuronide	deoxycholate	0.00469592	0.973116	0.993699
deoxycholic acid glucuronide	deoxycholic acid 12-sulfate*	-0.125605	0.365466	0.749619
diacylglycerol (14:0/18:1, 16:0/16:1) [1]*	Liver fat (%)	0.218993	0.111613	0.482748
diacylglycerol (14:0/18:1, 16:0/16:1) [1]*	Sodium (mmol/L)	0.191478	0.165436	0.56445
diacylglycerol (14:0/18:1, 16:0/16:1) [1]*	Potassium (mmol/L)	0.115415	0.405941	0.77642
diacylglycerol (14:0/18:1, 16:0/16:1) [1]*	Creatinine (mg/dL)	0.299385	0.0278597	0.257769
diacylglycerol (14:0/18:1, 16:0/16:1) [1]*	Urea (BUN) (mg/dL)	0.120781	0.384313	0.762197
diacylglycerol (14:0/18:1, 16:0/16:1) [1]*	Uric acid (mg/dL)	0.214128	0.119997	0.496988
diacylglycerol (14:0/18:1, 16:0/16:1) [1]*	ALT (IU/L)	0.295135	0.0302685	0.268245
diacylglycerol (14:0/18:1, 16:0/16:1) [1]*	AST (IU/L)	0.163212	0.238311	0.646457
diacylglycerol (14:0/18:1, 16:0/16:1) [1]*	GGT (U/L)	0.43111	0.00113605	0.0395731
diacylglycerol (14:0/18:1, 16:0/16:1) [1]*	Alkaline phosphatase (IU/L)	-0.0702909	0.61351	0.881271
diacylglycerol (14:0/18:1, 16:0/16:1) [1]*	Total Bilirubin (mg/dL)	-0.187478	0.174618	0.576131
diacylglycerol (14:0/18:1, 16:0/16:1) [1]*	Albumin (g/dL)	0.189006	0.171068	0.571687
diacylglycerol (14:0/18:1, 16:0/16:1) [1]*	Creatine Kinase (U/L)	0.244995	0.0741753	0.405516
diacylglycerol (14:0/18:1, 16:0/16:1) [1]*	Total cholesterol (mg/dL)	0.346542	0.0102567	0.15262
diacylglycerol (14:0/18:1, 16:0/16:1) [1]*	High Density Lipoprotein (mg/dL)	-0.200792	0.145431	0.53663
diacylglycerol (14:0/18:1, 16:0/16:1) [1]*	Low Density Lipoprotein (mg/dL)	0.251076	0.0670544	0.387674
diacylglycerol (14:0/18:1, 16:0/16:1) [1]*	Triglycerides (mg/dL)	0.700239	3.78443e-09	1.4738e-06
diacylglycerol (14:0/18:1, 16:0/16:1) [1]*	Glucose (mg/dL)	0.197064	0.153209	0.548064
diacylglycerol (14:0/18:1, 16:0/16:1) [1]*	Insulin (mg/dL)	0.22858	0.0964131	0.454112
diacylglycerol (14:0/18:1, 16:0/16:1) [1]*	Weight (kg)	0.10007	0.471545	0.81451
diacylglycerol (14:0/18:1, 16:0/16:1) [1]*	Body mass index (kg/m2)	-0.100779	0.468395	0.812793
diacylglycerol (14:0/18:1, 16:0/16:1) [1]*	Heart rate (bpm)	-0.0173205	0.90107	0.975987
diacylglycerol (14:0/18:1, 16:0/16:1) [1]*	Systolic blood pressure (mmHg)	0.221766	0.107039	0.474752
diacylglycerol (14:0/18:1, 16:0/16:1) [1]*	Diastolic blood pressure (mmHg)	0.216415	0.115997	0.490307
diacylglycerol (14:0/18:1, 16:0/16:1) [1]*	Waist circumference (cm)	0.106842	0.44192	0.798076
diacylglycerol (14:0/18:1, 16:0/16:1) [1]*	Hip circumference (cm)	-0.0494258	0.722647	0.923093
diacylglycerol (14:0/18:1, 16:0/16:1) [1]*	Trunk fat mass (kg/m2)	-0.0750356	0.58971	0.871277
diacylglycerol (14:0/18:1, 16:0/16:1) [1]*	Trunk fat free mass (kg/m2)	0.265328	0.0524957	0.34676
diacylglycerol (14:0/18:1, 16:0/16:1) [1]*	Trunk total body water (%)	0.218269	0.11283	0.484995
diacylglycerol (14:0/18:1, 16:0/16:1) [1]*	Left arm fat mass (kg/m2)	-0.197515	0.152253	0.546589
diacylglycerol (14:0/18:1, 16:0/16:1) [1]*	Left arm fat free mass (kg/m2)	0.331376	0.0143762	0.18351
diacylglycerol (14:0/18:1, 16:0/16:1) [1]*	Left arm total body water (%)	0.218269	0.11283	0.484995
diacylglycerol (14:0/18:1, 16:0/16:1) [1]*	Right arm fat mass (kg/m2)	-0.211009	0.125619	0.5063
diacylglycerol (14:0/18:1, 16:0/16:1) [1]*	Right arm fat free mass (kg/m2)	0.296243	0.0296247	0.265491
diacylglycerol (14:0/18:1, 16:0/16:1) [1]*	Right arm total body water (%)	0.218269	0.11283	0.484995
diacylglycerol (14:0/18:1, 16:0/16:1) [1]*	Left leg fat mass (kg/m2)	-0.220475	0.10915	0.478494
diacylglycerol (14:0/18:1, 16:0/16:1) [1]*	Left leg fat free mass (kg/m2)	0.247029	0.0717289	0.399423
diacylglycerol (14:0/18:1, 16:0/16:1) [1]*	Left leg total body water (%)	0.218269	0.11283	0.484995
diacylglycerol (14:0/18:1, 16:0/16:1) [1]*	Right leg fat mass (kg/m2)	-0.220587	0.108965	0.478158
diacylglycerol (14:0/18:1, 16:0/16:1) [1]*	Right leg fat free mass (kg/m2)	0.227147	0.0985756	0.458307
diacylglycerol (14:0/18:1, 16:0/16:1) [1]*	Right leg total body water (%)	0.218269	0.11283	0.484995
diacylglycerol (14:0/18:1, 16:0/16:1) [1]*	(14 or 15)-methylpalmitate (a17:0 or i17:0)	0.337944	0.0124447	0.169929
diacylglycerol (14:0/18:1, 16:0/16:1) [1]*	(16 or 17)-methylstearate (a19:0 or i19:0)	0.205276	0.136467	0.523106
diacylglycerol (14:0/18:1, 16:0/16:1) [1]*	(2 or 3)-decenoate (10:1n7 or n8)	-0.202952	0.141059	0.530171
diacylglycerol (14:0/18:1, 16:0/16:1) [1]*	(N(1) + N(8))-acetylspermidine	-0.0155283	0.911263	0.978674
diacylglycerol (14:0/18:1, 16:0/16:1) [1]*	(S)-3-hydroxybutyrylcarnitine	-0.175691	0.203814	0.610748
diacylglycerol (14:0/18:1, 16:0/16:1) [1]*	1,2,3-benzenetriol sulfate (2)	0.00391531	0.977584	0.994684
diacylglycerol (14:0/18:1, 16:0/16:1) [1]*	1,2-dilinoleoyl-GPC (18:2/18:2)	0.23579	0.0860797	0.432732
diacylglycerol (14:0/18:1, 16:0/16:1) [1]*	1,2-dilinoleoyl-GPE (18:2/18:2)*	0.190969	0.166585	0.565949
diacylglycerol (14:0/18:1, 16:0/16:1) [1]*	1,2-dipalmitoyl-GPC (16:0/16:0)	0.270797	0.047641	0.331752
diacylglycerol (14:0/18:1, 16:0/16:1) [1]*	1,3,7-trimethylurate	0.336924	0.0127292	0.171955
diacylglycerol (14:0/18:1, 16:0/16:1) [1]*	1,3-dimethylurate	0.232852	0.0901806	0.441208
diacylglycerol (14:0/18:1, 16:0/16:1) [1]*	1,5-anhydroglucitol (1,5-AG)	0.12411	0.371244	0.75349
diacylglycerol (14:0/18:1, 16:0/16:1) [1]*	1,7-dimethylurate	0.260729	0.0568834	0.360294
diacylglycerol (14:0/18:1, 16:0/16:1) [1]*	1-(1-enyl-oleoyl)-GPE (P-18:1)*	0.391229	0.00344196	0.0806093
diacylglycerol (14:0/18:1, 16:0/16:1) [1]*	1-(1-enyl-palmitoyl)-2-arachidonoyl-GPC (P-16:0/20:4)*	0.407802	0.00220698	0.0610216
diacylglycerol (14:0/18:1, 16:0/16:1) [1]*	1-(1-enyl-palmitoyl)-2-arachidonoyl-GPE (P-16:0/20:4)*	0.313161	0.0211253	0.224782
diacylglycerol (14:0/18:1, 16:0/16:1) [1]*	1-(1-enyl-palmitoyl)-2-linoleoyl-GPC (P-16:0/18:2)*	-0.0214918	0.877409	0.96951
diacylglycerol (14:0/18:1, 16:0/16:1) [1]*	1-(1-enyl-palmitoyl)-2-linoleoyl-GPE (P-16:0/18:2)*	0.161905	0.242141	0.650153
diacylglycerol (14:0/18:1, 16:0/16:1) [1]*	1-(1-enyl-palmitoyl)-2-oleoyl-GPC (P-16:0/18:1)*	-0.102425	0.461124	0.808878
diacylglycerol (14:0/18:1, 16:0/16:1) [1]*	1-(1-enyl-palmitoyl)-2-oleoyl-GPE (P-16:0/18:1)*	0.321138	0.0178968	0.206192
diacylglycerol (14:0/18:1, 16:0/16:1) [1]*	1-(1-enyl-palmitoyl)-2-palmitoleoyl-GPC (P-16:0/16:1)*	-0.208839	0.129646	0.512677
diacylglycerol (14:0/18:1, 16:0/16:1) [1]*	1-(1-enyl-palmitoyl)-2-palmitoyl-GPC (P-16:0/16:0)*	-0.19211	0.164019	0.56297
diacylglycerol (14:0/18:1, 16:0/16:1) [1]*	1-(1-enyl-palmitoyl)-GPC (P-16:0)*	0.480758	0.000233614	0.013285
diacylglycerol (14:0/18:1, 16:0/16:1) [1]*	1-(1-enyl-palmitoyl)-GPE (P-16:0)*	0.455046	0.000545995	0.0241474
diacylglycerol (14:0/18:1, 16:0/16:1) [1]*	1-(1-enyl-stearoyl)-2-arachidonoyl-GPE (P-18:0/20:4)*	0.577723	4.78219e-06	0.000655532
diacylglycerol (14:0/18:1, 16:0/16:1) [1]*	1-(1-enyl-stearoyl)-2-linoleoyl-GPE (P-18:0/18:2)*	0.382787	0.00427988	0.0920133
diacylglycerol (14:0/18:1, 16:0/16:1) [1]*	1-(1-enyl-stearoyl)-2-oleoyl-GPE (P-18:0/18:1)	0.468367	0.000354648	0.0178601
diacylglycerol (14:0/18:1, 16:0/16:1) [1]*	1-(1-enyl-stearoyl)-GPE (P-18:0)*	0.595614	2.02354e-06	0.00032379
diacylglycerol (14:0/18:1, 16:0/16:1) [1]*	1-arachidonoyl-GPC* (20:4)*	0.400445	0.00269576	0.069446
diacylglycerol (14:0/18:1, 16:0/16:1) [1]*	1-arachidonoyl-GPE (20:4n6)*	0.502676	0.000107258	0.00751984
diacylglycerol (14:0/18:1, 16:0/16:1) [1]*	1-arachidonoyl-GPI* (20:4)*	0.17724	0.199792	0.606339
diacylglycerol (14:0/18:1, 16:0/16:1) [1]*	1-arachidonylglycerol (20:4)	0.185066	0.180332	0.583165
diacylglycerol (14:0/18:1, 16:0/16:1) [1]*	1-carboxyethylisoleucine	0.514722	6.83326e-05	0.00535308
diacylglycerol (14:0/18:1, 16:0/16:1) [1]*	1-carboxyethylleucine	0.311147	0.022014	0.229399
diacylglycerol (14:0/18:1, 16:0/16:1) [1]*	1-carboxyethylphenylalanine	0.520025	5.57286e-05	0.00461269
diacylglycerol (14:0/18:1, 16:0/16:1) [1]*	1-carboxyethyltyrosine	0.39991	0.00273475	0.0700903
diacylglycerol (14:0/18:1, 16:0/16:1) [1]*	1-carboxyethylvaline	0.456362	0.000523606	0.0234809
diacylglycerol (14:0/18:1, 16:0/16:1) [1]*	1-dihomo-linolenylglycerol (20:3)	0.217745	0.113719	0.486396
diacylglycerol (14:0/18:1, 16:0/16:1) [1]*	1-docosahexaenoylglycerol (22:6)	-0.0549554	0.693074	0.912544
diacylglycerol (14:0/18:1, 16:0/16:1) [1]*	1-lignoceroyl-GPC (24:0)	0.305267	0.0247918	0.2432
diacylglycerol (14:0/18:1, 16:0/16:1) [1]*	1-linolenoyl-GPC (18:3)*	0.651376	9.61546e-08	2.50122e-05
diacylglycerol (14:0/18:1, 16:0/16:1) [1]*	1-linoleoyl-2-arachidonoyl-GPC (18:2/20:4n6)*	0.423215	0.00143016	0.0461137
diacylglycerol (14:0/18:1, 16:0/16:1) [1]*	1-linoleoyl-2-arachidonoyl-GPE (18:2/20:4)*	0.246032	0.0729195	0.402369
diacylglycerol (14:0/18:1, 16:0/16:1) [1]*	1-linoleoyl-2-linolenoyl-GPC (18:2/18:3)*	0.418645	0.00162993	0.0502169
diacylglycerol (14:0/18:1, 16:0/16:1) [1]*	1-linoleoyl-GPC (18:2)	0.513209	7.23809e-05	0.00557978
diacylglycerol (14:0/18:1, 16:0/16:1) [1]*	1-linoleoyl-GPE (18:2)*	0.505232	9.76102e-05	0.00700309
diacylglycerol (14:0/18:1, 16:0/16:1) [1]*	1-linoleoyl-GPG (18:2)*	-0.10289	0.459083	0.807809
diacylglycerol (14:0/18:1, 16:0/16:1) [1]*	1-linoleoyl-GPI* (18:2)*	-0.112726	0.417039	0.78319
diacylglycerol (14:0/18:1, 16:0/16:1) [1]*	1-linoleoylglycerol (18:2)	0.25159	0.0664786	0.386334
diacylglycerol (14:0/18:1, 16:0/16:1) [1]*	1-methyl-4-imidazoleacetate	0.244465	0.0748233	0.406973
diacylglycerol (14:0/18:1, 16:0/16:1) [1]*	1-methyl-5-imidazoleacetate	-0.0118108	0.932449	0.984129
diacylglycerol (14:0/18:1, 16:0/16:1) [1]*	1-methyl-5-imidazolelactate	-0.00174258	0.990022	0.997685
diacylglycerol (14:0/18:1, 16:0/16:1) [1]*	1-methylhistidine	0.246478	0.0723851	0.401096
diacylglycerol (14:0/18:1, 16:0/16:1) [1]*	1-methylnicotinamide	0.0516965	0.710451	0.918743
diacylglycerol (14:0/18:1, 16:0/16:1) [1]*	1-methylurate	0.178784	0.195839	0.601896
diacylglycerol (14:0/18:1, 16:0/16:1) [1]*	1-methylxanthine	0.101263	0.46625	0.811639
diacylglycerol (14:0/18:1, 16:0/16:1) [1]*	1-myristoyl-2-arachidonoyl-GPC (14:0/20:4)*	0.640069	1.87419e-07	4.40145e-05
diacylglycerol (14:0/18:1, 16:0/16:1) [1]*	1-myristoyl-2-palmitoyl-GPC (14:0/16:0)	0.629923	3.33427e-07	7.1425e-05
diacylglycerol (14:0/18:1, 16:0/16:1) [1]*	1-myristoylglycerol (14:0)	0.554604	1.35146e-05	0.0015238
diacylglycerol (14:0/18:1, 16:0/16:1) [1]*	1-oleoyl-2-arachidonoyl-GPE (18:1/20:4)*	0.268551	0.0495886	0.337772
diacylglycerol (14:0/18:1, 16:0/16:1) [1]*	1-oleoyl-2-docosahexaenoyl-GPC (18:1/22:6)*	0.172825	0.211404	0.619257
diacylglycerol (14:0/18:1, 16:0/16:1) [1]*	1-oleoyl-2-linoleoyl-GPE (18:1/18:2)*	0.381393	0.0044343	0.0940432
diacylglycerol (14:0/18:1, 16:0/16:1) [1]*	1-oleoyl-GPC (18:1)	0.624037	4.6139e-07	9.42635e-05
diacylglycerol (14:0/18:1, 16:0/16:1) [1]*	1-oleoyl-GPE (18:1)	0.725417	5.48354e-10	2.68386e-07
diacylglycerol (14:0/18:1, 16:0/16:1) [1]*	1-oleoyl-GPG (18:1)*	0.0579462	0.677262	0.90681
diacylglycerol (14:0/18:1, 16:0/16:1) [1]*	1-oleoyl-GPI (18:1)	0.327721	0.0155581	0.191471
diacylglycerol (14:0/18:1, 16:0/16:1) [1]*	1-oleoyl-GPS (18:1)	-0.0274063	0.844047	0.960238
diacylglycerol (14:0/18:1, 16:0/16:1) [1]*	1-oleoylglycerol (18:1)	0.272268	0.0463991	0.327664
diacylglycerol (14:0/18:1, 16:0/16:1) [1]*	1-palmitoleoyl-2-linolenoyl-GPC (16:1/18:3)*	0.309397	0.0228119	0.233424
diacylglycerol (14:0/18:1, 16:0/16:1) [1]*	1-palmitoleoyl-GPC* (16:1)*	0.750432	6.44425e-11	3.85885e-08
diacylglycerol (14:0/18:1, 16:0/16:1) [1]*	1-palmitoleoylglycerol (16:1)*	0.628536	3.60182e-07	7.64304e-05
diacylglycerol (14:0/18:1, 16:0/16:1) [1]*	1-palmitoyl-2-arachidonoyl-GPC (16:0/20:4n6)	0.42972	0.0011835	0.0406351
diacylglycerol (14:0/18:1, 16:0/16:1) [1]*	1-palmitoyl-2-arachidonoyl-GPE (16:0/20:4)*	0.356377	0.00816883	0.133993
diacylglycerol (14:0/18:1, 16:0/16:1) [1]*	1-palmitoyl-2-arachidonoyl-GPI (16:0/20:4)*	0.57145	6.3891e-06	0.000826811
diacylglycerol (14:0/18:1, 16:0/16:1) [1]*	1-palmitoyl-2-dihomo-linolenoyl-GPC (16:0/20:3n3 or 6)*	0.45613	0.000527496	0.0236026
diacylglycerol (14:0/18:1, 16:0/16:1) [1]*	1-palmitoyl-2-docosahexaenoyl-GPC (16:0/22:6)	0.228046	0.0972149	0.455805
diacylglycerol (14:0/18:1, 16:0/16:1) [1]*	1-palmitoyl-2-docosahexaenoyl-GPE (16:0/22:6)*	0.229517	0.0950174	0.451218
diacylglycerol (14:0/18:1, 16:0/16:1) [1]*	1-palmitoyl-2-linoleoyl-GPC (16:0/18:2)	0.395178	0.00310233	0.0756977
diacylglycerol (14:0/18:1, 16:0/16:1) [1]*	1-palmitoyl-2-linoleoyl-GPE (16:0/18:2)	0.361643	0.00721076	0.124847
diacylglycerol (14:0/18:1, 16:0/16:1) [1]*	1-palmitoyl-2-linoleoyl-GPI (16:0/18:2)	0.345147	0.0105873	0.155198
diacylglycerol (14:0/18:1, 16:0/16:1) [1]*	1-palmitoyl-2-oleoyl-GPC (16:0/18:1)	0.629768	3.36319e-07	7.20159e-05
diacylglycerol (14:0/18:1, 16:0/16:1) [1]*	1-palmitoyl-2-oleoyl-GPE (16:0/18:1)	0.600725	1.56751e-06	0.000263517
diacylglycerol (14:0/18:1, 16:0/16:1) [1]*	1-palmitoyl-2-oleoyl-GPI (16:0/18:1)*	0.605063	1.25774e-06	0.000219342
diacylglycerol (14:0/18:1, 16:0/16:1) [1]*	1-palmitoyl-2-palmitoleoyl-GPC (16:0/16:1)*	0.652538	8.96412e-08	2.35556e-05
diacylglycerol (14:0/18:1, 16:0/16:1) [1]*	1-palmitoyl-2-stearoyl-GPC (16:0/18:0)	0.452645	0.000589062	0.025461
diacylglycerol (14:0/18:1, 16:0/16:1) [1]*	1-palmitoyl-2-stearoyl-GPE (16:0/18:0)*	0.472169	0.00031253	0.0163168
diacylglycerol (14:0/18:1, 16:0/16:1) [1]*	1-palmitoyl-GPC (16:0)	0.652461	9.00622e-08	2.36548e-05
diacylglycerol (14:0/18:1, 16:0/16:1) [1]*	1-palmitoyl-GPE (16:0)	0.558826	1.12442e-05	0.00131406
diacylglycerol (14:0/18:1, 16:0/16:1) [1]*	1-palmitoyl-GPG (16:0)*	0.415702	0.00177144	0.0530373
diacylglycerol (14:0/18:1, 16:0/16:1) [1]*	1-palmitoyl-GPI* (16:0)	0.286984	0.0353762	0.288435
diacylglycerol (14:0/18:1, 16:0/16:1) [1]*	1-palmitoylglycerol (16:0)	0.21728	0.114511	0.487788
diacylglycerol (14:0/18:1, 16:0/16:1) [1]*	1-ribosyl-imidazoleacetate*	0.363735	0.00685843	0.121351
diacylglycerol (14:0/18:1, 16:0/16:1) [1]*	1-stearoyl-2-arachidonoyl-GPC (18:0/20:4)	0.350646	0.00933527	0.144555
diacylglycerol (14:0/18:1, 16:0/16:1) [1]*	1-stearoyl-2-arachidonoyl-GPE (18:0/20:4)	0.399361	0.00277537	0.0707463
diacylglycerol (14:0/18:1, 16:0/16:1) [1]*	1-stearoyl-2-arachidonoyl-GPI (18:0/20:4)	0.572379	6.123e-06	0.000798868
diacylglycerol (14:0/18:1, 16:0/16:1) [1]*	1-stearoyl-2-arachidonoyl-GPS (18:0/20:4)	0.275697	0.043608	0.318379
diacylglycerol (14:0/18:1, 16:0/16:1) [1]*	1-stearoyl-2-docosahexaenoyl-GPC (18:0/22:6)	0.213718	0.120725	0.498152
diacylglycerol (14:0/18:1, 16:0/16:1) [1]*	1-stearoyl-2-docosahexaenoyl-GPE (18:0/22:6)*	0.320286	0.0182202	0.207952
diacylglycerol (14:0/18:1, 16:0/16:1) [1]*	1-stearoyl-2-linoleoyl-GPC (18:0/18:2)*	0.312387	0.0214634	0.226404
diacylglycerol (14:0/18:1, 16:0/16:1) [1]*	1-stearoyl-2-linoleoyl-GPE (18:0/18:2)*	0.494002	0.000146879	0.00949472
diacylglycerol (14:0/18:1, 16:0/16:1) [1]*	1-stearoyl-2-linoleoyl-GPI (18:0/18:2)	0.249809	0.0684915	0.391318
diacylglycerol (14:0/18:1, 16:0/16:1) [1]*	1-stearoyl-2-oleoyl-GPC (18:0/18:1)	0.676624	1.95052e-08	6.26621e-06
diacylglycerol (14:0/18:1, 16:0/16:1) [1]*	1-stearoyl-2-oleoyl-GPE (18:0/18:1)	0.674921	2.18285e-08	6.91409e-06
diacylglycerol (14:0/18:1, 16:0/16:1) [1]*	1-stearoyl-2-oleoyl-GPI (18:0/18:1)*	0.591587	2.4669e-06	0.000381756
diacylglycerol (14:0/18:1, 16:0/16:1) [1]*	1-stearoyl-2-oleoyl-GPS (18:0/18:1)	0.278774	0.0412219	0.310213
diacylglycerol (14:0/18:1, 16:0/16:1) [1]*	1-stearoyl-GPC (18:0)	0.595072	2.07856e-06	0.000331321
diacylglycerol (14:0/18:1, 16:0/16:1) [1]*	1-stearoyl-GPE (18:0)	0.64309	1.57236e-07	3.80022e-05
diacylglycerol (14:0/18:1, 16:0/16:1) [1]*	1-stearoyl-GPG (18:0)	0.532736	3.37057e-05	0.00313067
diacylglycerol (14:0/18:1, 16:0/16:1) [1]*	1-stearoyl-GPI (18:0)	0.0430224	0.757402	0.934336
diacylglycerol (14:0/18:1, 16:0/16:1) [1]*	10-heptadecenoate (17:1n7)	0.133559	0.335642	0.728689
diacylglycerol (14:0/18:1, 16:0/16:1) [1]*	10-nonadecenoate (19:1n9)	0.189554	0.169808	0.570214
diacylglycerol (14:0/18:1, 16:0/16:1) [1]*	10-undecenoate (11:1n1)	-0.00576988	0.966971	0.992226
diacylglycerol (14:0/18:1, 16:0/16:1) [1]*	11-ketoetiocholanolone glucuronide	0.186336	0.177306	0.579532
diacylglycerol (14:0/18:1, 16:0/16:1) [1]*	11beta-hydroxyandrosterone glucuronide	0.349097	0.00967427	0.147472
diacylglycerol (14:0/18:1, 16:0/16:1) [1]*	11beta-hydroxyetiocholanolone glucuronide*	0.0331234	0.812055	0.950686
diacylglycerol (14:0/18:1, 16:0/16:1) [1]*	12,13-DiHOME	-0.0762534	0.583669	0.868677
diacylglycerol (14:0/18:1, 16:0/16:1) [1]*	12-HETE	0.207511	0.132157	0.516268
diacylglycerol (14:0/18:1, 16:0/16:1) [1]*	13-HODE + 9-HODE	-0.0969262	0.485654	0.821609
diacylglycerol (14:0/18:1, 16:0/16:1) [1]*	16a-hydroxy DHEA 3-sulfate	0.051077	0.713772	0.91981
diacylglycerol (14:0/18:1, 16:0/16:1) [1]*	17alpha-hydroxypregnanolone glucuronide	0.0944722	0.496819	0.827291
diacylglycerol (14:0/18:1, 16:0/16:1) [1]*	17alpha-hydroxypregnenolone 3-sulfate	0.0669713	0.630401	0.887811
diacylglycerol (14:0/18:1, 16:0/16:1) [1]*	2'-deoxyuridine	-0.100876	0.467965	0.81255
diacylglycerol (14:0/18:1, 16:0/16:1) [1]*	2'-O-methyluridine	0.0827532	0.551909	0.854574
diacylglycerol (14:0/18:1, 16:0/16:1) [1]*	2,3-dihydroxy-2-methylbutyrate	0.400646	0.00268121	0.0691798
diacylglycerol (14:0/18:1, 16:0/16:1) [1]*	2,3-dihydroxy-5-methylthio-4-pentenoate (DMTPA)*	0.350878	0.00928532	0.144161
diacylglycerol (14:0/18:1, 16:0/16:1) [1]*	2,3-dihydroxyisovalerate	0.229581	0.0949237	0.451015
diacylglycerol (14:0/18:1, 16:0/16:1) [1]*	2,4-di-tert-butylphenol	0.40331	0.00249502	0.0660506
diacylglycerol (14:0/18:1, 16:0/16:1) [1]*	2,6-dihydroxybenzoic acid	0.0727624	0.601061	0.87613
diacylglycerol (14:0/18:1, 16:0/16:1) [1]*	2-acetamidophenol sulfate	0.260518	0.0570911	0.36076
diacylglycerol (14:0/18:1, 16:0/16:1) [1]*	2-aminoadipate	-0.047979	0.730454	0.925565
diacylglycerol (14:0/18:1, 16:0/16:1) [1]*	2-aminobutyrate	0.0477467	0.731711	0.925954
diacylglycerol (14:0/18:1, 16:0/16:1) [1]*	2-aminoheptanoate	0.156639	0.258005	0.665302
diacylglycerol (14:0/18:1, 16:0/16:1) [1]*	2-aminooctanoate	0.125737	0.364959	0.74926
diacylglycerol (14:0/18:1, 16:0/16:1) [1]*	2-aminophenol sulfate	0.319279	0.0186089	0.210379
diacylglycerol (14:0/18:1, 16:0/16:1) [1]*	2-arachidonoylglycerol (20:4)	-0.0155396	0.911199	0.978674
diacylglycerol (14:0/18:1, 16:0/16:1) [1]*	2-hydroxy-3-methylvalerate	0.15021	0.278297	0.683134
diacylglycerol (14:0/18:1, 16:0/16:1) [1]*	2-hydroxy-4-(methylthio)butanoic acid	0.143085	0.301989	0.702472
diacylglycerol (14:0/18:1, 16:0/16:1) [1]*	2-hydroxyarachidate*	0.376204	0.00505299	0.101551
diacylglycerol (14:0/18:1, 16:0/16:1) [1]*	2-hydroxybehenate	0.579969	4.30474e-06	0.000603914
diacylglycerol (14:0/18:1, 16:0/16:1) [1]*	2-hydroxybutyrate/2-hydroxyisobutyrate	0.0911176	0.512292	0.835554
diacylglycerol (14:0/18:1, 16:0/16:1) [1]*	2-hydroxydecanoate	0.289384	0.0338026	0.282434
diacylglycerol (14:0/18:1, 16:0/16:1) [1]*	2-hydroxyglutarate	-0.0107265	0.938638	0.985719
diacylglycerol (14:0/18:1, 16:0/16:1) [1]*	2-hydroxyhippurate (salicylurate)	0.206128	0.134812	0.520478
diacylglycerol (14:0/18:1, 16:0/16:1) [1]*	2-hydroxylaurate	-0.123491	0.373656	0.755006
diacylglycerol (14:0/18:1, 16:0/16:1) [1]*	2-hydroxynervonate*	0.268241	0.0498622	0.338504
diacylglycerol (14:0/18:1, 16:0/16:1) [1]*	2-hydroxyoctanoate	0.161983	0.241913	0.649921
diacylglycerol (14:0/18:1, 16:0/16:1) [1]*	2-hydroxypalmitate	0.0577375	0.678361	0.907199
diacylglycerol (14:0/18:1, 16:0/16:1) [1]*	2-hydroxyphenylacetate	0.189631	0.16963	0.56999
diacylglycerol (14:0/18:1, 16:0/16:1) [1]*	2-hydroxyphytanate*	0.361876	0.00717085	0.124406
diacylglycerol (14:0/18:1, 16:0/16:1) [1]*	2-hydroxysebacate	0.125717	0.365035	0.749378
diacylglycerol (14:0/18:1, 16:0/16:1) [1]*	2-hydroxystearate	0.173058	0.210782	0.618571
diacylglycerol (14:0/18:1, 16:0/16:1) [1]*	2-isopropylmalate	0.168114	0.224312	0.632336
diacylglycerol (14:0/18:1, 16:0/16:1) [1]*	2-keto-3-deoxy-gluconate	0.3666	0.00640002	0.116666
diacylglycerol (14:0/18:1, 16:0/16:1) [1]*	2-ketocaprylate	0.123258	0.374562	0.755605
diacylglycerol (14:0/18:1, 16:0/16:1) [1]*	2-linoleoylglycerol (18:2)	0.180419	0.191715	0.596698
diacylglycerol (14:0/18:1, 16:0/16:1) [1]*	2-methoxyhydroquinone sulfate (1)	0.227713	0.0977164	0.456762
diacylglycerol (14:0/18:1, 16:0/16:1) [1]*	2-methoxyhydroquinone sulfate (2)	0.167027	0.227363	0.635569
diacylglycerol (14:0/18:1, 16:0/16:1) [1]*	2-methoxyresorcinol sulfate	-0.0246401	0.859621	0.964759
diacylglycerol (14:0/18:1, 16:0/16:1) [1]*	2-methylbutyrylcarnitine (C5)	0.349949	0.00948653	0.145821
diacylglycerol (14:0/18:1, 16:0/16:1) [1]*	2-methylserine	0.0319921	0.818363	0.952784
diacylglycerol (14:0/18:1, 16:0/16:1) [1]*	2-naphthol sulfate	-0.00576988	0.966971	0.992226
diacylglycerol (14:0/18:1, 16:0/16:1) [1]*	2-O-methylascorbic acid	0.506781	9.21571e-05	0.00671149
diacylglycerol (14:0/18:1, 16:0/16:1) [1]*	2-oleoylglycerol (18:1)	0.224633	0.102463	0.466009
diacylglycerol (14:0/18:1, 16:0/16:1) [1]*	2-oxoarginine*	0.140994	0.309183	0.708245
diacylglycerol (14:0/18:1, 16:0/16:1) [1]*	2-palmitoleoyl-GPC* (16:1)*	0.567345	7.6979e-06	0.000961251
diacylglycerol (14:0/18:1, 16:0/16:1) [1]*	2-palmitoyl-GPC* (16:0)*	0.480449	0.00023611	0.013368
diacylglycerol (14:0/18:1, 16:0/16:1) [1]*	2-piperidinone	-0.16144	0.243513	0.651566
diacylglycerol (14:0/18:1, 16:0/16:1) [1]*	2-stearoyl-GPE (18:0)*	0.455201	0.000543317	0.0240934
diacylglycerol (14:0/18:1, 16:0/16:1) [1]*	21-hydroxypregnenolone disulfate	0.0404666	0.771412	0.938796
diacylglycerol (14:0/18:1, 16:0/16:1) [1]*	21-hydroxypregnenolone monosulfate (1)	0.0831391	0.550049	0.853716
diacylglycerol (14:0/18:1, 16:0/16:1) [1]*	2R,3R-dihydroxybutyrate	0.322377	0.017435	0.203471
diacylglycerol (14:0/18:1, 16:0/16:1) [1]*	3,4-dihydroxybutyrate	0.327257	0.0157141	0.192477
diacylglycerol (14:0/18:1, 16:0/16:1) [1]*	3,5-dichloro-2,6-dihydroxybenzoic acid	0.120315	0.386161	0.763473
diacylglycerol (14:0/18:1, 16:0/16:1) [1]*	3,7-dimethylurate	0.163619	0.237126	0.645175
diacylglycerol (14:0/18:1, 16:0/16:1) [1]*	3-(3-amino-3-carboxypropyl)uridine*	0.239431	0.0812043	0.42177
diacylglycerol (14:0/18:1, 16:0/16:1) [1]*	3-(3-hydroxyphenyl)propionate	0.113776	0.412681	0.780695
diacylglycerol (14:0/18:1, 16:0/16:1) [1]*	3-(3-hydroxyphenyl)propionate sulfate	0.150979	0.275815	0.681051
diacylglycerol (14:0/18:1, 16:0/16:1) [1]*	3-(4-hydroxyphenyl)lactate (HPLA)	0.116985	0.399539	0.772126
diacylglycerol (14:0/18:1, 16:0/16:1) [1]*	3-acetylphenol sulfate	0.273553	0.0453367	0.324096
diacylglycerol (14:0/18:1, 16:0/16:1) [1]*	3-amino-2-piperidone	0.30015	0.0274436	0.255851
diacylglycerol (14:0/18:1, 16:0/16:1) [1]*	3-aminoisobutyrate	-0.0791906	0.569215	0.862452
diacylglycerol (14:0/18:1, 16:0/16:1) [1]*	3-bromo-5-chloro-2,6-dihydroxybenzoic acid*	0.108311	0.43563	0.794565
diacylglycerol (14:0/18:1, 16:0/16:1) [1]*	3-carboxy-4-methyl-5-pentyl-2-furanpropionate (3-CMPFP)	0.15873	0.251624	0.659345
diacylglycerol (14:0/18:1, 16:0/16:1) [1]*	3-carboxy-4-methyl-5-propyl-2-furanpropanoate (CMPF)	0.0468173	0.736743	0.927719
diacylglycerol (14:0/18:1, 16:0/16:1) [1]*	3-decenoylcarnitine	0.102955	0.458797	0.807638
diacylglycerol (14:0/18:1, 16:0/16:1) [1]*	3-ethylcatechol sulfate (1)	0.11142	0.422488	0.786694
diacylglycerol (14:0/18:1, 16:0/16:1) [1]*	3-formylindole	0.244232	0.0751088	0.407647
diacylglycerol (14:0/18:1, 16:0/16:1) [1]*	3-hydroxy-2-ethylpropionate	0.341042	0.0116141	0.163433
diacylglycerol (14:0/18:1, 16:0/16:1) [1]*	3-hydroxy-2-methylpyridine sulfate	0.0590289	0.671571	0.904617
diacylglycerol (14:0/18:1, 16:0/16:1) [1]*	3-hydroxy-3-methylglutarate	-0.0885618	0.524243	0.841291
diacylglycerol (14:0/18:1, 16:0/16:1) [1]*	3-hydroxyadipate	-0.29794	0.02866	0.261218
diacylglycerol (14:0/18:1, 16:0/16:1) [1]*	3-hydroxybutyrate (BHBA)	-0.369311	0.00599126	0.112244
diacylglycerol (14:0/18:1, 16:0/16:1) [1]*	3-hydroxybutyroylglycine	-0.278795	0.0412058	0.310135
diacylglycerol (14:0/18:1, 16:0/16:1) [1]*	3-hydroxydecanoate	-0.25918	0.0584259	0.364507
diacylglycerol (14:0/18:1, 16:0/16:1) [1]*	3-hydroxydecanoylcarnitine	-0.135185	0.329736	0.723883
diacylglycerol (14:0/18:1, 16:0/16:1) [1]*	3-hydroxydodecanedioate*	-0.23581	0.086053	0.432666
diacylglycerol (14:0/18:1, 16:0/16:1) [1]*	3-hydroxyhexanoate	-0.252209	0.0657897	0.384514
diacylglycerol (14:0/18:1, 16:0/16:1) [1]*	3-hydroxyhexanoylcarnitine (1)	-0.116484	0.401575	0.773534
diacylglycerol (14:0/18:1, 16:0/16:1) [1]*	3-hydroxyhippurate	0.179563	0.193865	0.59934
diacylglycerol (14:0/18:1, 16:0/16:1) [1]*	3-hydroxyhippurate sulfate	0.141126	0.308726	0.707903
diacylglycerol (14:0/18:1, 16:0/16:1) [1]*	3-hydroxyisobutyrate	0.0518514	0.709622	0.918455
diacylglycerol (14:0/18:1, 16:0/16:1) [1]*	3-hydroxylaurate	-0.147422	0.287417	0.690507
diacylglycerol (14:0/18:1, 16:0/16:1) [1]*	3-hydroxyoctanoate	-0.256469	0.0612064	0.372055
diacylglycerol (14:0/18:1, 16:0/16:1) [1]*	3-hydroxyoctanoylcarnitine (1)	-0.102115	0.462488	0.809647
diacylglycerol (14:0/18:1, 16:0/16:1) [1]*	3-hydroxyoctanoylcarnitine (2)	-0.154625	0.264251	0.670996
diacylglycerol (14:0/18:1, 16:0/16:1) [1]*	3-hydroxyoleoylcarnitine	-0.049336	0.723132	0.923284
diacylglycerol (14:0/18:1, 16:0/16:1) [1]*	3-hydroxypyridine sulfate	0.12899	0.352584	0.740599
diacylglycerol (14:0/18:1, 16:0/16:1) [1]*	3-hydroxystachydrine*	0.0559	0.688065	0.910738
diacylglycerol (14:0/18:1, 16:0/16:1) [1]*	3-indoleglyoxylic acid	0.302938	0.0259708	0.249028
diacylglycerol (14:0/18:1, 16:0/16:1) [1]*	3-indoxyl sulfate	0.182042	0.187683	0.592054
diacylglycerol (14:0/18:1, 16:0/16:1) [1]*	3-methoxycatechol sulfate (1)	0.06889	0.620615	0.884019
diacylglycerol (14:0/18:1, 16:0/16:1) [1]*	3-methoxycatechol sulfate (2)	0.247684	0.0709552	0.397436
diacylglycerol (14:0/18:1, 16:0/16:1) [1]*	3-methoxytyramine sulfate	0.382912	0.00426629	0.091891
diacylglycerol (14:0/18:1, 16:0/16:1) [1]*	3-methoxytyrosine	-0.0938283	0.49977	0.828909
diacylglycerol (14:0/18:1, 16:0/16:1) [1]*	3-methyl catechol sulfate (1)	0.191955	0.164365	0.563221
diacylglycerol (14:0/18:1, 16:0/16:1) [1]*	3-methyl-2-oxobutyrate	0.074776	0.591001	0.871976
diacylglycerol (14:0/18:1, 16:0/16:1) [1]*	3-methyl-2-oxovalerate	0.191413	0.165583	0.564649
diacylglycerol (14:0/18:1, 16:0/16:1) [1]*	3-methyladipate	-0.0133741	0.923534	0.981913
diacylglycerol (14:0/18:1, 16:0/16:1) [1]*	3-methylcytidine	0.265768	0.0520913	0.345662
diacylglycerol (14:0/18:1, 16:0/16:1) [1]*	3-methylglutaconate	0.211394	0.124913	0.505051
diacylglycerol (14:0/18:1, 16:0/16:1) [1]*	3-methylglutarylcarnitine (2)	0.0563434	0.685719	0.909962
diacylglycerol (14:0/18:1, 16:0/16:1) [1]*	3-methylhistidine	-0.028617	0.83725	0.95822
diacylglycerol (14:0/18:1, 16:0/16:1) [1]*	3-methylxanthine	0.282724	0.0383172	0.299599
diacylglycerol (14:0/18:1, 16:0/16:1) [1]*	3-phenylpropionate (hydrocinnamate)	0.174064	0.208098	0.615419
diacylglycerol (14:0/18:1, 16:0/16:1) [1]*	3-phosphoglycerate	0.16175	0.242598	0.650634
diacylglycerol (14:0/18:1, 16:0/16:1) [1]*	3-sulfo-L-alanine	-0.345844	0.0104211	0.153825
diacylglycerol (14:0/18:1, 16:0/16:1) [1]*	3-ureidopropionate	-0.195053	0.157533	0.553997
diacylglycerol (14:0/18:1, 16:0/16:1) [1]*	3b-hydroxy-5-cholenoic acid	-0.0503899	0.717461	0.921158
diacylglycerol (14:0/18:1, 16:0/16:1) [1]*	3beta,7alpha-dihydroxy-5-cholestenoate	-0.223631	0.104044	0.469102
diacylglycerol (14:0/18:1, 16:0/16:1) [1]*	3beta-hydroxy-5-cholestenoate	-0.12837	0.354921	0.742211
diacylglycerol (14:0/18:1, 16:0/16:1) [1]*	4-acetamidobutanoate	0.10622	0.444595	0.799794
diacylglycerol (14:0/18:1, 16:0/16:1) [1]*	4-acetylcatechol sulfate (1)	0.174679	0.206473	0.613762
diacylglycerol (14:0/18:1, 16:0/16:1) [1]*	4-acetylphenyl sulfate	0.267465	0.0505536	0.340657
diacylglycerol (14:0/18:1, 16:0/16:1) [1]*	4-allylcatechol sulfate	0.38906	0.00364206	0.0834222
diacylglycerol (14:0/18:1, 16:0/16:1) [1]*	4-allylphenol sulfate	0.0858511	0.537067	0.847623
diacylglycerol (14:0/18:1, 16:0/16:1) [1]*	4-chlorobenzoic acid	-0.199622	0.14784	0.540103
diacylglycerol (14:0/18:1, 16:0/16:1) [1]*	4-cholesten-3-one	0.258018	0.0596048	0.367691
diacylglycerol (14:0/18:1, 16:0/16:1) [1]*	4-ethylcatechol sulfate	0.0915823	0.510134	0.834391
diacylglycerol (14:0/18:1, 16:0/16:1) [1]*	4-ethylphenyl sulfate	0.217513	0.114114	0.48716
diacylglycerol (14:0/18:1, 16:0/16:1) [1]*	4-guanidinobutanoate	0.284449	0.0371024	0.29501
diacylglycerol (14:0/18:1, 16:0/16:1) [1]*	4-hydroxy-2-oxoglutaric acid	0.0432547	0.756132	0.933972
diacylglycerol (14:0/18:1, 16:0/16:1) [1]*	4-hydroxychlorothalonil	-0.0846894	0.54261	0.850288
diacylglycerol (14:0/18:1, 16:0/16:1) [1]*	4-hydroxycoumarin	-0.19301	0.162015	0.560324
diacylglycerol (14:0/18:1, 16:0/16:1) [1]*	4-hydroxyglutamate	0.410358	0.00205665	0.0583799
diacylglycerol (14:0/18:1, 16:0/16:1) [1]*	4-hydroxyhippurate	0.125737	0.364959	0.74926
diacylglycerol (14:0/18:1, 16:0/16:1) [1]*	4-hydroxyphenylacetate	0.127095	0.359762	0.745655
diacylglycerol (14:0/18:1, 16:0/16:1) [1]*	4-hydroxyphenylacetylglutamine	0.296068	0.0297256	0.265955
diacylglycerol (14:0/18:1, 16:0/16:1) [1]*	4-hydroxyphenylpyruvate	0.121787	0.380335	0.759592
diacylglycerol (14:0/18:1, 16:0/16:1) [1]*	4-imidazoleacetate	0.0116194	0.933542	0.984493
diacylglycerol (14:0/18:1, 16:0/16:1) [1]*	4-methoxyphenol sulfate	-0.216506	0.11584	0.490055
diacylglycerol (14:0/18:1, 16:0/16:1) [1]*	4-methyl-2-oxopentanoate	0.154238	0.265464	0.671925
diacylglycerol (14:0/18:1, 16:0/16:1) [1]*	4-methylcatechol sulfate	0.208839	0.129646	0.512677
diacylglycerol (14:0/18:1, 16:0/16:1) [1]*	4-methylguaiacol sulfate	0.265364	0.0524627	0.346748
diacylglycerol (14:0/18:1, 16:0/16:1) [1]*	4-methylhexanoylglutamine	0.0735486	0.597124	0.87454
diacylglycerol (14:0/18:1, 16:0/16:1) [1]*	4-methylnonanoylcarnitine	0.282333	0.0385967	0.300642
diacylglycerol (14:0/18:1, 16:0/16:1) [1]*	4-oxo-retinoic acid	0.262587	0.055076	0.354799
diacylglycerol (14:0/18:1, 16:0/16:1) [1]*	4-vinylcatechol sulfate	0.160356	0.246736	0.654622
diacylglycerol (14:0/18:1, 16:0/16:1) [1]*	4-vinylphenol sulfate	0.0570405	0.682036	0.908583
diacylglycerol (14:0/18:1, 16:0/16:1) [1]*	5,6-dihydrothymine	0.0996369	0.473477	0.815422
diacylglycerol (14:0/18:1, 16:0/16:1) [1]*	5,6-dihydrouracil	-0.137044	0.323068	0.718865
diacylglycerol (14:0/18:1, 16:0/16:1) [1]*	5,6-dihydrouridine	0.0822885	0.554152	0.8556
diacylglycerol (14:0/18:1, 16:0/16:1) [1]*	5-(galactosylhydroxy)-L-lysine	0.0604514	0.664122	0.901723
diacylglycerol (14:0/18:1, 16:0/16:1) [1]*	5-acetylamino-6-amino-3-methyluracil	0.201868	0.14324	0.533472
diacylglycerol (14:0/18:1, 16:0/16:1) [1]*	5-acetylamino-6-formylamino-3-methyluracil	0.125993	0.363974	0.748487
diacylglycerol (14:0/18:1, 16:0/16:1) [1]*	5-dodecenoate (12:1n7)	-0.220688	0.108799	0.477935
diacylglycerol (14:0/18:1, 16:0/16:1) [1]*	5-dodecenoylcarnitine (C12:1)	-0.0173096	0.901131	0.975992
diacylglycerol (14:0/18:1, 16:0/16:1) [1]*	5-hydroxyhexanoate	0.237748	0.0834298	0.427249
diacylglycerol (14:0/18:1, 16:0/16:1) [1]*	5-hydroxyindole sulfate	0.154142	0.265765	0.672234
diacylglycerol (14:0/18:1, 16:0/16:1) [1]*	5-hydroxylysine	0.276451	0.0430135	0.316295
diacylglycerol (14:0/18:1, 16:0/16:1) [1]*	5-methylthioadenosine (MTA)	0.229207	0.0954768	0.452147
diacylglycerol (14:0/18:1, 16:0/16:1) [1]*	5-methyluridine (ribothymidine)	0.223399	0.104414	0.469856
diacylglycerol (14:0/18:1, 16:0/16:1) [1]*	5-oxoproline	-0.0840698	0.545577	0.851436
diacylglycerol (14:0/18:1, 16:0/16:1) [1]*	5alpha-androstan-3alpha,17alpha-diol monosulfate	0.151254	0.274933	0.680372
diacylglycerol (14:0/18:1, 16:0/16:1) [1]*	5alpha-androstan-3alpha,17beta-diol 17-glucuronide	0.334251	0.0135014	0.177351
diacylglycerol (14:0/18:1, 16:0/16:1) [1]*	5alpha-androstan-3alpha,17beta-diol disulfate	0.0866869	0.533097	0.845775
diacylglycerol (14:0/18:1, 16:0/16:1) [1]*	5alpha-androstan-3alpha,17beta-diol monosulfate (1)	0.134643	0.331697	0.725467
diacylglycerol (14:0/18:1, 16:0/16:1) [1]*	5alpha-androstan-3alpha,17beta-diol monosulfate (2)	0.258445	0.0591696	0.366612
diacylglycerol (14:0/18:1, 16:0/16:1) [1]*	5alpha-androstan-3beta,17alpha-diol disulfate	0.284123	0.0373295	0.295994
diacylglycerol (14:0/18:1, 16:0/16:1) [1]*	5alpha-androstan-3beta,17beta-diol disulfate	0.219449	0.11085	0.481497
diacylglycerol (14:0/18:1, 16:0/16:1) [1]*	5alpha-androstan-3beta,17beta-diol monosulfate (2)	0.205446	0.136135	0.52261
diacylglycerol (14:0/18:1, 16:0/16:1) [1]*	5alpha-pregnan-3beta,20alpha-diol disulfate	-0.321061	0.017926	0.206356
diacylglycerol (14:0/18:1, 16:0/16:1) [1]*	5alpha-pregnan-3beta,20alpha-diol monosulfate (2)	-0.235558	0.0863985	0.433462
diacylglycerol (14:0/18:1, 16:0/16:1) [1]*	5alpha-pregnan-3beta,20beta-diol monosulfate (1)	-0.283189	0.0379869	0.298523
diacylglycerol (14:0/18:1, 16:0/16:1) [1]*	5alpha-pregnan-diol disulfate	-0.343511	0.0109867	0.158528
diacylglycerol (14:0/18:1, 16:0/16:1) [1]*	6-bromotryptophan	0.218287	0.1128	0.48489
diacylglycerol (14:0/18:1, 16:0/16:1) [1]*	6-hydroxyindole sulfate	0.155477	0.261596	0.668681
diacylglycerol (14:0/18:1, 16:0/16:1) [1]*	6-oxopiperidine-2-carboxylate	0.0603707	0.664544	0.901864
diacylglycerol (14:0/18:1, 16:0/16:1) [1]*	7-HOCA	-0.141459	0.307575	0.706978
diacylglycerol (14:0/18:1, 16:0/16:1) [1]*	7-dehydrocholesterol	0.482787	0.00021785	0.0126058
diacylglycerol (14:0/18:1, 16:0/16:1) [1]*	7-ketodeoxycholate	-0.10291	0.458993	0.807809
diacylglycerol (14:0/18:1, 16:0/16:1) [1]*	7-methylguanine	0.0202527	0.884428	0.971293
diacylglycerol (14:0/18:1, 16:0/16:1) [1]*	7-methylurate	0.294284	0.030771	0.270212
diacylglycerol (14:0/18:1, 16:0/16:1) [1]*	7-methylxanthine	0.141765	0.306518	0.706168
diacylglycerol (14:0/18:1, 16:0/16:1) [1]*	8-methoxykynurenate	0.34618	0.0103416	0.153234
diacylglycerol (14:0/18:1, 16:0/16:1) [1]*	9,10-DiHOME	-0.125582	0.365555	0.749674
diacylglycerol (14:0/18:1, 16:0/16:1) [1]*	9-hydroxystearate	-0.058876	0.672374	0.904953
diacylglycerol (14:0/18:1, 16:0/16:1) [1]*	acetoacetate	-0.231641	0.0919144	0.444875
diacylglycerol (14:0/18:1, 16:0/16:1) [1]*	acetylcarnitine (C2)	-0.219139	0.111368	0.48227
diacylglycerol (14:0/18:1, 16:0/16:1) [1]*	acisoga	0.0433322	0.755709	0.93384
diacylglycerol (14:0/18:1, 16:0/16:1) [1]*	aconitate [cis or trans]	0.159969	0.247894	0.65575
diacylglycerol (14:0/18:1, 16:0/16:1) [1]*	adenine	-0.109086	0.432335	0.792791
diacylglycerol (14:0/18:1, 16:0/16:1) [1]*	adenosine 3',5'-cyclic monophosphate (cAMP)	0.188251	0.172817	0.573869
diacylglycerol (14:0/18:1, 16:0/16:1) [1]*	AMP	0.220533	0.109054	0.478329
diacylglycerol (14:0/18:1, 16:0/16:1) [1]*	adipoylcarnitine (C6-DC)	0.0110372	0.936865	0.985277
diacylglycerol (14:0/18:1, 16:0/16:1) [1]*	adrenate (22:4n6)	-0.104594	0.451639	0.803846
diacylglycerol (14:0/18:1, 16:0/16:1) [1]*	alanine	0.494622	0.000143658	0.00934225
diacylglycerol (14:0/18:1, 16:0/16:1) [1]*	allantoin	0.180802	0.190756	0.595529
diacylglycerol (14:0/18:1, 16:0/16:1) [1]*	alpha-CMBHC glucuronide	0.0526146	0.70554	0.916938
diacylglycerol (14:0/18:1, 16:0/16:1) [1]*	alpha-hydroxycaproate	-0.012663	0.927588	0.983035
diacylglycerol (14:0/18:1, 16:0/16:1) [1]*	alpha-hydroxyisocaproate	0.0208722	0.880917	0.970434
diacylglycerol (14:0/18:1, 16:0/16:1) [1]*	alpha-hydroxyisovalerate	-0.000658308	0.996231	0.999065
diacylglycerol (14:0/18:1, 16:0/16:1) [1]*	alpha-ketobutyrate	0.101658	0.464504	0.810592
diacylglycerol (14:0/18:1, 16:0/16:1) [1]*	alpha-ketoglutaramate*	0.333607	0.0136932	0.178627
diacylglycerol (14:0/18:1, 16:0/16:1) [1]*	alpha-ketoglutarate	0.53079	3.6451e-05	0.00332713
diacylglycerol (14:0/18:1, 16:0/16:1) [1]*	alpha-tocopherol	0.327644	0.015584	0.191604
diacylglycerol (14:0/18:1, 16:0/16:1) [1]*	andro steroid monosulfate C19H28O6S (1)*	0.132785	0.338477	0.730608
diacylglycerol (14:0/18:1, 16:0/16:1) [1]*	androstenediol (3alpha, 17alpha) monosulfate (2)	0.0541749	0.697222	0.913953
diacylglycerol (14:0/18:1, 16:0/16:1) [1]*	androstenediol (3alpha, 17alpha) monosulfate (3)	0.100411	0.470028	0.813657
diacylglycerol (14:0/18:1, 16:0/16:1) [1]*	androstenediol (3beta,17beta) disulfate (1)	0.211394	0.124913	0.505051
diacylglycerol (14:0/18:1, 16:0/16:1) [1]*	androstenediol (3beta,17beta) disulfate (2)	0.14262	0.303578	0.703675
diacylglycerol (14:0/18:1, 16:0/16:1) [1]*	androstenediol (3beta,17beta) monosulfate (1)	0.18057	0.191337	0.596224
diacylglycerol (14:0/18:1, 16:0/16:1) [1]*	androstenediol (3beta,17beta) monosulfate (2)	0.139343	0.314938	0.712776
diacylglycerol (14:0/18:1, 16:0/16:1) [1]*	androsterone glucuronide	0.308979	0.0230061	0.234477
diacylglycerol (14:0/18:1, 16:0/16:1) [1]*	androsterone sulfate	0.168411	0.223482	0.631541
diacylglycerol (14:0/18:1, 16:0/16:1) [1]*	anthranilate	0.104981	0.449956	0.802912
diacylglycerol (14:0/18:1, 16:0/16:1) [1]*	arabitol/xylitol	0.596388	1.94729e-06	0.000314003
diacylglycerol (14:0/18:1, 16:0/16:1) [1]*	arabonate/xylonate	0.251512	0.0665651	0.386585
diacylglycerol (14:0/18:1, 16:0/16:1) [1]*	arachidate (20:0)	0.319357	0.0185787	0.210174
diacylglycerol (14:0/18:1, 16:0/16:1) [1]*	arachidonate (20:4n6)	0.150985	0.275797	0.681038
diacylglycerol (14:0/18:1, 16:0/16:1) [1]*	arachidonoylcarnitine (C20:4)	0.0309405	0.824237	0.954582
diacylglycerol (14:0/18:1, 16:0/16:1) [1]*	arachidonoylcholine	-0.0310977	0.823358	0.954386
diacylglycerol (14:0/18:1, 16:0/16:1) [1]*	arachidoylcarnitine (C20)*	0.481896	0.000224652	0.0129014
diacylglycerol (14:0/18:1, 16:0/16:1) [1]*	argininate*	0.134798	0.331136	0.725004
diacylglycerol (14:0/18:1, 16:0/16:1) [1]*	arginine	0.256237	0.0614496	0.372696
diacylglycerol (14:0/18:1, 16:0/16:1) [1]*	ascorbic acid 2-sulfate	0.118999	0.391418	0.767058
diacylglycerol (14:0/18:1, 16:0/16:1) [1]*	ascorbic acid 3-sulfate*	0.498959	0.000122854	0.00830568
diacylglycerol (14:0/18:1, 16:0/16:1) [1]*	asparagine	0.0944478	0.49693	0.827398
diacylglycerol (14:0/18:1, 16:0/16:1) [1]*	aspartate	0.286054	0.0360014	0.290787
diacylglycerol (14:0/18:1, 16:0/16:1) [1]*	behenate (22:0)*	0.115591	0.405218	0.77602
diacylglycerol (14:0/18:1, 16:0/16:1) [1]*	behenoyl dihydrosphingomyelin (d18:0/22:0)*	0.163996	0.236031	0.644104
diacylglycerol (14:0/18:1, 16:0/16:1) [1]*	behenoyl sphingomyelin (d18:1/22:0)*	0.342049	0.0113546	0.161431
diacylglycerol (14:0/18:1, 16:0/16:1) [1]*	behenoylcarnitine (C22)*	0.32209	0.0175411	0.204107
diacylglycerol (14:0/18:1, 16:0/16:1) [1]*	benzoate	0.495551	0.000138947	0.00910588
diacylglycerol (14:0/18:1, 16:0/16:1) [1]*	beta-alanine	0.260651	0.0569597	0.360516
diacylglycerol (14:0/18:1, 16:0/16:1) [1]*	beta-citrylglutamate	0.0759378	0.585232	0.869349
diacylglycerol (14:0/18:1, 16:0/16:1) [1]*	beta-cryptoxanthin	-0.134798	0.331136	0.725004
diacylglycerol (14:0/18:1, 16:0/16:1) [1]*	beta-hydroxyisovalerate	-0.207832	0.131547	0.515406
diacylglycerol (14:0/18:1, 16:0/16:1) [1]*	beta-hydroxyisovaleroylcarnitine	0.376901	0.00496571	0.100562
diacylglycerol (14:0/18:1, 16:0/16:1) [1]*	beta-sitosterol	0.0350586	0.801291	0.947691
diacylglycerol (14:0/18:1, 16:0/16:1) [1]*	betaine	-0.0995594	0.473823	0.815587
diacylglycerol (14:0/18:1, 16:0/16:1) [1]*	bilirubin (E,E)*	0.0483663	0.728362	0.924896
diacylglycerol (14:0/18:1, 16:0/16:1) [1]*	bilirubin (E,Z or Z,E)*	-0.126589	0.361693	0.746871
diacylglycerol (14:0/18:1, 16:0/16:1) [1]*	bilirubin	-0.0412411	0.767159	0.937429
diacylglycerol (14:0/18:1, 16:0/16:1) [1]*	bilirubin degradation product, C16H18N2O5 (1)	-0.299035	0.0280518	0.258661
diacylglycerol (14:0/18:1, 16:0/16:1) [1]*	bilirubin degradation product, C16H18N2O5 (2)	-0.210542	0.126476	0.507656
diacylglycerol (14:0/18:1, 16:0/16:1) [1]*	bilirubin degradation product, C16H18N2O5 (3)	-0.246711	0.0721078	0.400396
diacylglycerol (14:0/18:1, 16:0/16:1) [1]*	bilirubin degradation product, C16H18N2O5 (4)	-0.249189	0.069203	0.393021
diacylglycerol (14:0/18:1, 16:0/16:1) [1]*	bilirubin degradation product, C17H18N2O4 (1)	-0.193117	0.161778	0.559989
diacylglycerol (14:0/18:1, 16:0/16:1) [1]*	bilirubin degradation product, C17H18N2O4 (2)	-0.190716	0.167158	0.566712
diacylglycerol (14:0/18:1, 16:0/16:1) [1]*	bilirubin degradation product, C17H18N2O4 (3)	-0.196989	0.15337	0.548277
diacylglycerol (14:0/18:1, 16:0/16:1) [1]*	bilirubin degradation product, C17H20N2O5 (1)	-0.257553	0.0600817	0.368901
diacylglycerol (14:0/18:1, 16:0/16:1) [1]*	bilirubin degradation product, C17H20N2O5 (2)	-0.259025	0.058582	0.364969
diacylglycerol (14:0/18:1, 16:0/16:1) [1]*	biliverdin	-0.148739	0.283086	0.687061
diacylglycerol (14:0/18:1, 16:0/16:1) [1]*	branched chain 14:0 dicarboxylic acid	0.207065	0.133009	0.517529
diacylglycerol (14:0/18:1, 16:0/16:1) [1]*	branched-chain fatty acid 18:0 (2)	0.245579	0.0734663	0.403793
diacylglycerol (14:0/18:1, 16:0/16:1) [1]*	branched-chain, straight-chain, or cyclopropyl 10:1 fatty acid (1)*	-0.408732	0.00215122	0.0600586
diacylglycerol (14:0/18:1, 16:0/16:1) [1]*	branched-chain, straight-chain, or cyclopropyl 12:1 fatty acid*	-0.0482114	0.729199	0.925163
diacylglycerol (14:0/18:1, 16:0/16:1) [1]*	butyrate/isobutyrate (4:0)	0.172283	0.212862	0.620758
diacylglycerol (14:0/18:1, 16:0/16:1) [1]*	butyrylcarnitine (C4)	0.250583	0.0676105	0.389242
diacylglycerol (14:0/18:1, 16:0/16:1) [1]*	C-glycosyltryptophan	0.0400019	0.773967	0.93959
diacylglycerol (14:0/18:1, 16:0/16:1) [1]*	caffeine	0.271649	0.0469188	0.329391
diacylglycerol (14:0/18:1, 16:0/16:1) [1]*	campesterol	0.190688	0.167221	0.566763
diacylglycerol (14:0/18:1, 16:0/16:1) [1]*	caprate (10:0)	0.297749	0.0287673	0.261695
diacylglycerol (14:0/18:1, 16:0/16:1) [1]*	caproate (6:0)	-0.0411636	0.767584	0.937602
diacylglycerol (14:0/18:1, 16:0/16:1) [1]*	caprylate (8:0)	-0.0567307	0.683672	0.909161
diacylglycerol (14:0/18:1, 16:0/16:1) [1]*	carboxyethyl-GABA	0.0131274	0.92494	0.982268
diacylglycerol (14:0/18:1, 16:0/16:1) [1]*	carnitine	0.326482	0.0159772	0.194223
diacylglycerol (14:0/18:1, 16:0/16:1) [1]*	carotene diol (1)	0.145873	0.292567	0.694754
diacylglycerol (14:0/18:1, 16:0/16:1) [1]*	carotene diol (2)	-0.0203301	0.883989	0.971157
diacylglycerol (14:0/18:1, 16:0/16:1) [1]*	carotene diol (3)	-0.0899559	0.517707	0.838224
diacylglycerol (14:0/18:1, 16:0/16:1) [1]*	catechol sulfate	0.0836826	0.547436	0.852372
diacylglycerol (14:0/18:1, 16:0/16:1) [1]*	ceramide (d16:1/24:1, d18:1/22:1)*	0.733626	2.78831e-10	1.46826e-07
diacylglycerol (14:0/18:1, 16:0/16:1) [1]*	ceramide (d18:1/14:0, d16:1/16:0)*	0.378527	0.00476718	0.0982325
diacylglycerol (14:0/18:1, 16:0/16:1) [1]*	ceramide (d18:1/17:0, d17:1/18:0)*	0.577646	4.7995e-06	0.000657073
diacylglycerol (14:0/18:1, 16:0/16:1) [1]*	ceramide (d18:1/20:0, d16:1/22:0, d20:1/18:0)*	0.58632	3.18366e-06	0.000470611
diacylglycerol (14:0/18:1, 16:0/16:1) [1]*	ceramide (d18:2/24:1, d18:1/24:2)*	0.463178	0.000420435	0.0201051
diacylglycerol (14:0/18:1, 16:0/16:1) [1]*	cerotoylcarnitine (C26)*	0.484399	0.000206025	0.0121013
diacylglycerol (14:0/18:1, 16:0/16:1) [1]*	chenodeoxycholate	0.0176615	0.899132	0.97542
diacylglycerol (14:0/18:1, 16:0/16:1) [1]*	cholate	0.203804	0.139362	0.527493
diacylglycerol (14:0/18:1, 16:0/16:1) [1]*	cholesterol	0.343366	0.0110229	0.158825
diacylglycerol (14:0/18:1, 16:0/16:1) [1]*	cholesterol sulfate	0.326792	0.0158715	0.19356
diacylglycerol (14:0/18:1, 16:0/16:1) [1]*	cholic acid glucuronide	0.119141	0.39085	0.766707
diacylglycerol (14:0/18:1, 16:0/16:1) [1]*	choline	0.152456	0.27109	0.67691
diacylglycerol (14:0/18:1, 16:0/16:1) [1]*	phosphocholine	0.394869	0.00312785	0.0760773
diacylglycerol (14:0/18:1, 16:0/16:1) [1]*	cinnamoylglycine	-0.0406486	0.770412	0.93854
diacylglycerol (14:0/18:1, 16:0/16:1) [1]*	cis-3,4-methyleneheptanoate	-0.282828	0.038243	0.299371
diacylglycerol (14:0/18:1, 16:0/16:1) [1]*	cis-3,4-methyleneheptanoylcarnitine	0.0159156	0.909059	0.978124
diacylglycerol (14:0/18:1, 16:0/16:1) [1]*	cis-4-decenoate (10:1n6)*	-0.463642	0.000414122	0.019907
diacylglycerol (14:0/18:1, 16:0/16:1) [1]*	cis-4-decenoylcarnitine (C10:1)	-0.339029	0.0121484	0.167656
diacylglycerol (14:0/18:1, 16:0/16:1) [1]*	citrate	-0.0418606	0.763761	0.936368
diacylglycerol (14:0/18:1, 16:0/16:1) [1]*	citrulline	0.256392	0.0612874	0.372246
diacylglycerol (14:0/18:1, 16:0/16:1) [1]*	corticosterone	-0.000194688	0.998885	0.999629
diacylglycerol (14:0/18:1, 16:0/16:1) [1]*	cortisol	0.146725	0.289727	0.692393
diacylglycerol (14:0/18:1, 16:0/16:1) [1]*	cortisone	0.405169	0.00237201	0.0639764
diacylglycerol (14:0/18:1, 16:0/16:1) [1]*	cortolone glucuronide (1)	0.081514	0.5579	0.857389
diacylglycerol (14:0/18:1, 16:0/16:1) [1]*	creatine	0.176001	0.203005	0.609874
diacylglycerol (14:0/18:1, 16:0/16:1) [1]*	creatinine	0.282879	0.0382069	0.299196
diacylglycerol (14:0/18:1, 16:0/16:1) [1]*	cyclo(leu-pro)	0.228444	0.0966154	0.454511
diacylglycerol (14:0/18:1, 16:0/16:1) [1]*	cys-gly, oxidized	0.254223	0.0635899	0.378807
diacylglycerol (14:0/18:1, 16:0/16:1) [1]*	cystathionine	0.420891	0.00152882	0.0482244
diacylglycerol (14:0/18:1, 16:0/16:1) [1]*	cysteine	-0.0951449	0.493745	0.825764
diacylglycerol (14:0/18:1, 16:0/16:1) [1]*	cysteine s-sulfate	0.213563	0.121	0.49853
diacylglycerol (14:0/18:1, 16:0/16:1) [1]*	cysteine sulfinic acid	-0.00396282	0.977312	0.994632
diacylglycerol (14:0/18:1, 16:0/16:1) [1]*	cysteine-glutathione disulfide	-0.39727	0.00293482	0.0732177
diacylglycerol (14:0/18:1, 16:0/16:1) [1]*	cysteinylglycine	0.141614	0.30704	0.706606
diacylglycerol (14:0/18:1, 16:0/16:1) [1]*	cysteinylglycine disulfide*	0.235248	0.0868251	0.434388
diacylglycerol (14:0/18:1, 16:0/16:1) [1]*	cystine	-0.0812042	0.559402	0.858054
diacylglycerol (14:0/18:1, 16:0/16:1) [1]*	cytidine	0.0993271	0.474861	0.81611
diacylglycerol (14:0/18:1, 16:0/16:1) [1]*	cytosine	0.350283	0.0094138	0.145267
diacylglycerol (14:0/18:1, 16:0/16:1) [1]*	decadienedioic acid (C10:2-DC)	-0.164926	0.23335	0.641398
diacylglycerol (14:0/18:1, 16:0/16:1) [1]*	decanoylcarnitine (C10)	-0.151604	0.273809	0.67935
diacylglycerol (14:0/18:1, 16:0/16:1) [1]*	dehydroepiandrosterone sulfate (DHEA-S)	0.128525	0.354336	0.741821
diacylglycerol (14:0/18:1, 16:0/16:1) [1]*	deoxycarnitine	0.279316	0.0408128	0.30881
diacylglycerol (14:0/18:1, 16:0/16:1) [1]*	deoxycholate	0.426648	0.0012948	0.0431663
diacylglycerol (14:0/18:1, 16:0/16:1) [1]*	deoxycholic acid 12-sulfate*	0.0433355	0.755691	0.933837
diacylglycerol (14:0/18:1, 16:0/16:1) [1]*	deoxycholic acid glucuronide	0.0599835	0.666569	0.902733
diacylglycerol (14:0/18:1, 16:0/16:1) [2]*	Liver fat (%)	0.225797	0.100649	0.462424
diacylglycerol (14:0/18:1, 16:0/16:1) [2]*	Sodium (mmol/L)	0.210789	0.126022	0.506936
diacylglycerol (14:0/18:1, 16:0/16:1) [2]*	Potassium (mmol/L)	0.0237059	0.864892	0.966162
diacylglycerol (14:0/18:1, 16:0/16:1) [2]*	Creatinine (mg/dL)	0.295768	0.029899	0.266777
diacylglycerol (14:0/18:1, 16:0/16:1) [2]*	Urea (BUN) (mg/dL)	0.0935787	0.500916	0.829528
diacylglycerol (14:0/18:1, 16:0/16:1) [2]*	Uric acid (mg/dL)	0.176892	0.200689	0.60723
diacylglycerol (14:0/18:1, 16:0/16:1) [2]*	ALT (IU/L)	0.202482	0.142003	0.531541
diacylglycerol (14:0/18:1, 16:0/16:1) [2]*	AST (IU/L)	0.107155	0.440574	0.797317
diacylglycerol (14:0/18:1, 16:0/16:1) [2]*	GGT (U/L)	0.413151	0.00190289	0.0555838
diacylglycerol (14:0/18:1, 16:0/16:1) [2]*	Alkaline phosphatase (IU/L)	-0.129199	0.351795	0.740006
diacylglycerol (14:0/18:1, 16:0/16:1) [2]*	Total Bilirubin (mg/dL)	-0.0533526	0.701602	0.915516
diacylglycerol (14:0/18:1, 16:0/16:1) [2]*	Albumin (g/dL)	0.156796	0.257522	0.664957
diacylglycerol (14:0/18:1, 16:0/16:1) [2]*	Creatine Kinase (U/L)	0.211858	0.124067	0.503752
diacylglycerol (14:0/18:1, 16:0/16:1) [2]*	Total cholesterol (mg/dL)	0.187164	0.175355	0.577122
diacylglycerol (14:0/18:1, 16:0/16:1) [2]*	High Density Lipoprotein (mg/dL)	-0.145055	0.295313	0.697011
diacylglycerol (14:0/18:1, 16:0/16:1) [2]*	Low Density Lipoprotein (mg/dL)	0.0885281	0.524401	0.84139
diacylglycerol (14:0/18:1, 16:0/16:1) [2]*	Triglycerides (mg/dL)	0.60879	1.0382e-06	0.000186277
diacylglycerol (14:0/18:1, 16:0/16:1) [2]*	Glucose (mg/dL)	0.122839	0.376203	0.756744
diacylglycerol (14:0/18:1, 16:0/16:1) [2]*	Insulin (mg/dL)	0.27684	0.042709	0.315157
diacylglycerol (14:0/18:1, 16:0/16:1) [2]*	Weight (kg)	0.246806	0.0719937	0.40007
diacylglycerol (14:0/18:1, 16:0/16:1) [2]*	Body mass index (kg/m2)	0.060119	0.66586	0.902407
diacylglycerol (14:0/18:1, 16:0/16:1) [2]*	Heart rate (bpm)	-0.098187	0.47997	0.818719
diacylglycerol (14:0/18:1, 16:0/16:1) [2]*	Systolic blood pressure (mmHg)	0.351189	0.00921885	0.143555
diacylglycerol (14:0/18:1, 16:0/16:1) [2]*	Diastolic blood pressure (mmHg)	0.27652	0.0429589	0.316052
diacylglycerol (14:0/18:1, 16:0/16:1) [2]*	Waist circumference (cm)	0.210686	0.126212	0.507191
diacylglycerol (14:0/18:1, 16:0/16:1) [2]*	Hip circumference (cm)	0.112293	0.418841	0.784387
diacylglycerol (14:0/18:1, 16:0/16:1) [2]*	Trunk fat mass (kg/m2)	0.0413967	0.766305	0.937122
diacylglycerol (14:0/18:1, 16:0/16:1) [2]*	Trunk fat free mass (kg/m2)	0.291015	0.0327672	0.278258
diacylglycerol (14:0/18:1, 16:0/16:1) [2]*	Trunk total body water (%)	0.293437	0.0312783	0.272404
diacylglycerol (14:0/18:1, 16:0/16:1) [2]*	Left arm fat mass (kg/m2)	-0.0756916	0.586453	0.869786
diacylglycerol (14:0/18:1, 16:0/16:1) [2]*	Left arm fat free mass (kg/m2)	0.373057	0.00546393	0.106234
diacylglycerol (14:0/18:1, 16:0/16:1) [2]*	Left arm total body water (%)	0.293437	0.0312783	0.272404
diacylglycerol (14:0/18:1, 16:0/16:1) [2]*	Right arm fat mass (kg/m2)	-0.0846389	0.542852	0.850393
diacylglycerol (14:0/18:1, 16:0/16:1) [2]*	Right arm fat free mass (kg/m2)	0.330757	0.0145707	0.184755
diacylglycerol (14:0/18:1, 16:0/16:1) [2]*	Right arm total body water (%)	0.293437	0.0312783	0.272404
diacylglycerol (14:0/18:1, 16:0/16:1) [2]*	Left leg fat mass (kg/m2)	-0.0751674	0.589055	0.871045
diacylglycerol (14:0/18:1, 16:0/16:1) [2]*	Left leg fat free mass (kg/m2)	0.258752	0.0588583	0.365737
diacylglycerol (14:0/18:1, 16:0/16:1) [2]*	Left leg total body water (%)	0.293437	0.0312783	0.272404
diacylglycerol (14:0/18:1, 16:0/16:1) [2]*	Right leg fat mass (kg/m2)	-0.0757827	0.586001	0.869635
diacylglycerol (14:0/18:1, 16:0/16:1) [2]*	Right leg fat free mass (kg/m2)	0.254119	0.0637022	0.379058
diacylglycerol (14:0/18:1, 16:0/16:1) [2]*	Right leg total body water (%)	0.293437	0.0312783	0.272404
diacylglycerol (14:0/18:1, 16:0/16:1) [2]*	(14 or 15)-methylpalmitate (a17:0 or i17:0)	0.231221	0.092521	0.446132
diacylglycerol (14:0/18:1, 16:0/16:1) [2]*	(16 or 17)-methylstearate (a19:0 or i19:0)	0.195619	0.156307	0.552214
diacylglycerol (14:0/18:1, 16:0/16:1) [2]*	(2 or 3)-decenoate (10:1n7 or n8)	-0.270985	0.047481	0.33121
diacylglycerol (14:0/18:1, 16:0/16:1) [2]*	(N(1) + N(8))-acetylspermidine	-0.0296299	0.831571	0.956611
diacylglycerol (14:0/18:1, 16:0/16:1) [2]*	(S)-3-hydroxybutyrylcarnitine	-0.231684	0.0918526	0.444785
diacylglycerol (14:0/18:1, 16:0/16:1) [2]*	1,2,3-benzenetriol sulfate (2)	0.0585132	0.67428	0.905689
diacylglycerol (14:0/18:1, 16:0/16:1) [2]*	1,2-dilinoleoyl-GPC (18:2/18:2)	0.0957482	0.490997	0.824457
diacylglycerol (14:0/18:1, 16:0/16:1) [2]*	1,2-dilinoleoyl-GPE (18:2/18:2)*	0.0839139	0.546325	0.851808
diacylglycerol (14:0/18:1, 16:0/16:1) [2]*	1,2-dipalmitoyl-GPC (16:0/16:0)	0.181055	0.190128	0.594786
diacylglycerol (14:0/18:1, 16:0/16:1) [2]*	1,3,7-trimethylurate	0.300942	0.0270183	0.253823
diacylglycerol (14:0/18:1, 16:0/16:1) [2]*	1,3-dimethylurate	0.119986	0.387472	0.764384
diacylglycerol (14:0/18:1, 16:0/16:1) [2]*	1,5-anhydroglucitol (1,5-AG)	0.278845	0.0411682	0.30999
diacylglycerol (14:0/18:1, 16:0/16:1) [2]*	1,7-dimethylurate	0.263818	0.0539051	0.351234
diacylglycerol (14:0/18:1, 16:0/16:1) [2]*	1-(1-enyl-oleoyl)-GPE (P-18:1)*	0.342266	0.0112994	0.161016
diacylglycerol (14:0/18:1, 16:0/16:1) [2]*	1-(1-enyl-palmitoyl)-2-arachidonoyl-GPC (P-16:0/20:4)*	0.366463	0.00642129	0.116875
diacylglycerol (14:0/18:1, 16:0/16:1) [2]*	1-(1-enyl-palmitoyl)-2-arachidonoyl-GPE (P-16:0/20:4)*	0.283392	0.0378434	0.297934
diacylglycerol (14:0/18:1, 16:0/16:1) [2]*	1-(1-enyl-palmitoyl)-2-linoleoyl-GPC (P-16:0/18:2)*	-0.0925116	0.505832	0.832081
diacylglycerol (14:0/18:1, 16:0/16:1) [2]*	1-(1-enyl-palmitoyl)-2-linoleoyl-GPE (P-16:0/18:2)*	0.0887357	0.523425	0.840943
diacylglycerol (14:0/18:1, 16:0/16:1) [2]*	1-(1-enyl-palmitoyl)-2-oleoyl-GPC (P-16:0/18:1)*	-0.144836	0.29605	0.697714
diacylglycerol (14:0/18:1, 16:0/16:1) [2]*	1-(1-enyl-palmitoyl)-2-oleoyl-GPE (P-16:0/18:1)*	0.313599	0.0209358	0.223762
diacylglycerol (14:0/18:1, 16:0/16:1) [2]*	1-(1-enyl-palmitoyl)-2-palmitoleoyl-GPC (P-16:0/16:1)*	-0.2192	0.111266	0.482122
diacylglycerol (14:0/18:1, 16:0/16:1) [2]*	1-(1-enyl-palmitoyl)-2-palmitoyl-GPC (P-16:0/16:0)*	-0.286243	0.0358738	0.290345
diacylglycerol (14:0/18:1, 16:0/16:1) [2]*	1-(1-enyl-palmitoyl)-GPC (P-16:0)*	0.330399	0.0146845	0.18549
diacylglycerol (14:0/18:1, 16:0/16:1) [2]*	1-(1-enyl-palmitoyl)-GPE (P-16:0)*	0.353286	0.00878117	0.139573
diacylglycerol (14:0/18:1, 16:0/16:1) [2]*	1-(1-enyl-stearoyl)-2-arachidonoyl-GPE (P-18:0/20:4)*	0.482209	0.000222242	0.0127983
diacylglycerol (14:0/18:1, 16:0/16:1) [2]*	1-(1-enyl-stearoyl)-2-linoleoyl-GPE (P-18:0/18:2)*	0.300807	0.02709	0.254173
diacylglycerol (14:0/18:1, 16:0/16:1) [2]*	1-(1-enyl-stearoyl)-2-oleoyl-GPE (P-18:0/18:1)	0.436974	0.000954033	0.0352854
diacylglycerol (14:0/18:1, 16:0/16:1) [2]*	1-(1-enyl-stearoyl)-GPE (P-18:0)*	0.496157	0.000135952	0.00896282
diacylglycerol (14:0/18:1, 16:0/16:1) [2]*	1-arachidonoyl-GPC* (20:4)*	0.364691	0.00670236	0.119823
diacylglycerol (14:0/18:1, 16:0/16:1) [2]*	1-arachidonoyl-GPE (20:4n6)*	0.493151	0.00015141	0.00971221
diacylglycerol (14:0/18:1, 16:0/16:1) [2]*	1-arachidonoyl-GPI* (20:4)*	0.11509	0.407269	0.777155
diacylglycerol (14:0/18:1, 16:0/16:1) [2]*	1-arachidonylglycerol (20:4)	0.307941	0.023494	0.236962
diacylglycerol (14:0/18:1, 16:0/16:1) [2]*	1-carboxyethylisoleucine	0.458495	0.000489102	0.0224183
diacylglycerol (14:0/18:1, 16:0/16:1) [2]*	1-carboxyethylleucine	0.432659	0.00108517	0.0383713
diacylglycerol (14:0/18:1, 16:0/16:1) [2]*	1-carboxyethylphenylalanine	0.550639	1.60271e-05	0.00174072
diacylglycerol (14:0/18:1, 16:0/16:1) [2]*	1-carboxyethyltyrosine	0.454861	0.000549209	0.0242357
diacylglycerol (14:0/18:1, 16:0/16:1) [2]*	1-carboxyethylvaline	0.495386	0.000139772	0.00914778
diacylglycerol (14:0/18:1, 16:0/16:1) [2]*	1-dihomo-linolenylglycerol (20:3)	0.195388	0.156806	0.55299
diacylglycerol (14:0/18:1, 16:0/16:1) [2]*	1-docosahexaenoylglycerol (22:6)	-0.0610947	0.660765	0.900292
diacylglycerol (14:0/18:1, 16:0/16:1) [2]*	1-lignoceroyl-GPC (24:0)	0.13798	0.319742	0.71648
diacylglycerol (14:0/18:1, 16:0/16:1) [2]*	1-linolenoyl-GPC (18:3)*	0.60566	1.21983e-06	0.000213488
diacylglycerol (14:0/18:1, 16:0/16:1) [2]*	1-linoleoyl-2-arachidonoyl-GPC (18:2/20:4n6)*	0.324542	0.0166527	0.198617
diacylglycerol (14:0/18:1, 16:0/16:1) [2]*	1-linoleoyl-2-arachidonoyl-GPE (18:2/20:4)*	0.214361	0.119584	0.496283
diacylglycerol (14:0/18:1, 16:0/16:1) [2]*	1-linoleoyl-2-linolenoyl-GPC (18:2/18:3)*	0.348046	0.00991036	0.149534
diacylglycerol (14:0/18:1, 16:0/16:1) [2]*	1-linoleoyl-GPC (18:2)	0.289402	0.0337912	0.28236
diacylglycerol (14:0/18:1, 16:0/16:1) [2]*	1-linoleoyl-GPE (18:2)*	0.354596	0.00851697	0.137141
diacylglycerol (14:0/18:1, 16:0/16:1) [2]*	1-linoleoyl-GPG (18:2)*	-0.180901	0.190512	0.59526
diacylglycerol (14:0/18:1, 16:0/16:1) [2]*	1-linoleoyl-GPI* (18:2)*	-0.26351	0.0541965	0.352142
diacylglycerol (14:0/18:1, 16:0/16:1) [2]*	1-linoleoylglycerol (18:2)	0.419096	0.00160917	0.0497644
diacylglycerol (14:0/18:1, 16:0/16:1) [2]*	1-methyl-4-imidazoleacetate	0.24856	0.0699311	0.394929
diacylglycerol (14:0/18:1, 16:0/16:1) [2]*	1-methyl-5-imidazoleacetate	-0.00843817	0.951711	0.988623
diacylglycerol (14:0/18:1, 16:0/16:1) [2]*	1-methyl-5-imidazolelactate	-0.022078	0.874093	0.968601
diacylglycerol (14:0/18:1, 16:0/16:1) [2]*	1-methylhistidine	0.214807	0.118798	0.494972
diacylglycerol (14:0/18:1, 16:0/16:1) [2]*	1-methylnicotinamide	-0.0283199	0.838917	0.958788
diacylglycerol (14:0/18:1, 16:0/16:1) [2]*	1-methylurate	0.0512553	0.712816	0.91939
diacylglycerol (14:0/18:1, 16:0/16:1) [2]*	1-methylxanthine	0.0565242	0.684763	0.909469
diacylglycerol (14:0/18:1, 16:0/16:1) [2]*	1-myristoyl-2-arachidonoyl-GPC (14:0/20:4)*	0.619531	5.88984e-07	0.000115563
diacylglycerol (14:0/18:1, 16:0/16:1) [2]*	1-myristoyl-2-palmitoyl-GPC (14:0/16:0)	0.604659	1.28397e-06	0.000222935
diacylglycerol (14:0/18:1, 16:0/16:1) [2]*	1-myristoylglycerol (14:0)	0.478608	0.00025145	0.0139863
diacylglycerol (14:0/18:1, 16:0/16:1) [2]*	1-oleoyl-2-arachidonoyl-GPE (18:1/20:4)*	0.333481	0.013731	0.17889
diacylglycerol (14:0/18:1, 16:0/16:1) [2]*	1-oleoyl-2-docosahexaenoyl-GPC (18:1/22:6)*	0.0370278	0.790376	0.944706
diacylglycerol (14:0/18:1, 16:0/16:1) [2]*	1-oleoyl-2-linoleoyl-GPE (18:1/18:2)*	0.334021	0.0135697	0.177829
diacylglycerol (14:0/18:1, 16:0/16:1) [2]*	1-oleoyl-GPC (18:1)	0.518582	5.89282e-05	0.00480551
diacylglycerol (14:0/18:1, 16:0/16:1) [2]*	1-oleoyl-GPE (18:1)	0.600112	1.61667e-06	0.000270442
diacylglycerol (14:0/18:1, 16:0/16:1) [2]*	1-oleoyl-GPG (18:1)*	0.0608087	0.662256	0.9009
diacylglycerol (14:0/18:1, 16:0/16:1) [2]*	1-oleoyl-GPI (18:1)	0.269906	0.048406	0.334088
diacylglycerol (14:0/18:1, 16:0/16:1) [2]*	1-oleoyl-GPS (18:1)	0.0908844	0.513377	0.836032
diacylglycerol (14:0/18:1, 16:0/16:1) [2]*	1-oleoylglycerol (18:1)	0.00281272	0.983895	0.996242
diacylglycerol (14:0/18:1, 16:0/16:1) [2]*	1-palmitoleoyl-2-linolenoyl-GPC (16:1/18:3)*	0.218741	0.112035	0.483511
diacylglycerol (14:0/18:1, 16:0/16:1) [2]*	1-palmitoleoyl-GPC* (16:1)*	0.658987	6.03974e-08	1.67663e-05
diacylglycerol (14:0/18:1, 16:0/16:1) [2]*	1-palmitoleoylglycerol (16:1)*	0.605063	1.25769e-06	0.000219342
diacylglycerol (14:0/18:1, 16:0/16:1) [2]*	1-palmitoyl-2-arachidonoyl-GPC (16:0/20:4n6)	0.388811	0.00366569	0.0837544
diacylglycerol (14:0/18:1, 16:0/16:1) [2]*	1-palmitoyl-2-arachidonoyl-GPE (16:0/20:4)*	0.408307	0.00217653	0.0605198
diacylglycerol (14:0/18:1, 16:0/16:1) [2]*	1-palmitoyl-2-arachidonoyl-GPI (16:0/20:4)*	0.472653	0.000307511	0.0161378
diacylglycerol (14:0/18:1, 16:0/16:1) [2]*	1-palmitoyl-2-dihomo-linolenoyl-GPC (16:0/20:3n3 or 6)*	0.452694	0.000588143	0.0254414
diacylglycerol (14:0/18:1, 16:0/16:1) [2]*	1-palmitoyl-2-docosahexaenoyl-GPC (16:0/22:6)	0.0643073	0.644094	0.893631
diacylglycerol (14:0/18:1, 16:0/16:1) [2]*	1-palmitoyl-2-docosahexaenoyl-GPE (16:0/22:6)*	0.184214	0.18238	0.585554
diacylglycerol (14:0/18:1, 16:0/16:1) [2]*	1-palmitoyl-2-linoleoyl-GPC (16:0/18:2)	0.190687	0.167223	0.566763
diacylglycerol (14:0/18:1, 16:0/16:1) [2]*	1-palmitoyl-2-linoleoyl-GPE (16:0/18:2)	0.342112	0.0113386	0.161275
diacylglycerol (14:0/18:1, 16:0/16:1) [2]*	1-palmitoyl-2-linoleoyl-GPI (16:0/18:2)	0.176123	0.202687	0.609624
diacylglycerol (14:0/18:1, 16:0/16:1) [2]*	1-palmitoyl-2-oleoyl-GPC (16:0/18:1)	0.520585	5.45296e-05	0.00453634
diacylglycerol (14:0/18:1, 16:0/16:1) [2]*	1-palmitoyl-2-oleoyl-GPE (16:0/18:1)	0.622922	4.90308e-07	9.87769e-05
diacylglycerol (14:0/18:1, 16:0/16:1) [2]*	1-palmitoyl-2-oleoyl-GPI (16:0/18:1)*	0.500318	0.000116926	0.00803022
diacylglycerol (14:0/18:1, 16:0/16:1) [2]*	1-palmitoyl-2-palmitoleoyl-GPC (16:0/16:1)*	0.644422	1.45426e-07	3.56693e-05
diacylglycerol (14:0/18:1, 16:0/16:1) [2]*	1-palmitoyl-2-stearoyl-GPC (16:0/18:0)	0.329012	0.0151317	0.188665
diacylglycerol (14:0/18:1, 16:0/16:1) [2]*	1-palmitoyl-2-stearoyl-GPE (16:0/18:0)*	0.404782	0.0023972	0.0644264
diacylglycerol (14:0/18:1, 16:0/16:1) [2]*	1-palmitoyl-GPC (16:0)	0.459399	0.000475104	0.0219354
diacylglycerol (14:0/18:1, 16:0/16:1) [2]*	1-palmitoyl-GPE (16:0)	0.412623	0.00193115	0.0560673
diacylglycerol (14:0/18:1, 16:0/16:1) [2]*	1-palmitoyl-GPG (16:0)*	0.351745	0.00910108	0.142511
diacylglycerol (14:0/18:1, 16:0/16:1) [2]*	1-palmitoyl-GPI* (16:0)	0.20949	0.128426	0.510841
diacylglycerol (14:0/18:1, 16:0/16:1) [2]*	1-palmitoylglycerol (16:0)	0.0504364	0.717211	0.921014
diacylglycerol (14:0/18:1, 16:0/16:1) [2]*	1-ribosyl-imidazoleacetate*	0.302349	0.0262764	0.25041
diacylglycerol (14:0/18:1, 16:0/16:1) [2]*	1-stearoyl-2-arachidonoyl-GPC (18:0/20:4)	0.345888	0.0104106	0.153739
diacylglycerol (14:0/18:1, 16:0/16:1) [2]*	1-stearoyl-2-arachidonoyl-GPE (18:0/20:4)	0.438592	0.000908653	0.0341886
diacylglycerol (14:0/18:1, 16:0/16:1) [2]*	1-stearoyl-2-arachidonoyl-GPI (18:0/20:4)	0.417323	0.00169218	0.0514786
diacylglycerol (14:0/18:1, 16:0/16:1) [2]*	1-stearoyl-2-arachidonoyl-GPS (18:0/20:4)	0.328806	0.0151991	0.189127
diacylglycerol (14:0/18:1, 16:0/16:1) [2]*	1-stearoyl-2-docosahexaenoyl-GPC (18:0/22:6)	0.0810296	0.56025	0.858332
diacylglycerol (14:0/18:1, 16:0/16:1) [2]*	1-stearoyl-2-docosahexaenoyl-GPE (18:0/22:6)*	0.258039	0.0595839	0.367691
diacylglycerol (14:0/18:1, 16:0/16:1) [2]*	1-stearoyl-2-linoleoyl-GPC (18:0/18:2)*	0.0555224	0.690066	0.911534
diacylglycerol (14:0/18:1, 16:0/16:1) [2]*	1-stearoyl-2-linoleoyl-GPE (18:0/18:2)*	0.40222	0.00256982	0.0674023
diacylglycerol (14:0/18:1, 16:0/16:1) [2]*	1-stearoyl-2-linoleoyl-GPI (18:0/18:2)	0.0690081	0.620015	0.883806
diacylglycerol (14:0/18:1, 16:0/16:1) [2]*	1-stearoyl-2-oleoyl-GPC (18:0/18:1)	0.576531	5.05515e-06	0.000685828
diacylglycerol (14:0/18:1, 16:0/16:1) [2]*	1-stearoyl-2-oleoyl-GPE (18:0/18:1)	0.644653	1.43464e-07	3.5316e-05
diacylglycerol (14:0/18:1, 16:0/16:1) [2]*	1-stearoyl-2-oleoyl-GPI (18:0/18:1)*	0.451153	0.000617342	0.0263134
diacylglycerol (14:0/18:1, 16:0/16:1) [2]*	1-stearoyl-2-oleoyl-GPS (18:0/18:1)	0.315295	0.0202168	0.219574
diacylglycerol (14:0/18:1, 16:0/16:1) [2]*	1-stearoyl-GPC (18:0)	0.379487	0.00465336	0.0968522
diacylglycerol (14:0/18:1, 16:0/16:1) [2]*	1-stearoyl-GPE (18:0)	0.48822	0.000180289	0.010994
diacylglycerol (14:0/18:1, 16:0/16:1) [2]*	1-stearoyl-GPG (18:0)	0.368628	0.00609201	0.113418
diacylglycerol (14:0/18:1, 16:0/16:1) [2]*	1-stearoyl-GPI (18:0)	-0.151617	0.273768	0.67935
diacylglycerol (14:0/18:1, 16:0/16:1) [2]*	10-heptadecenoate (17:1n7)	0.063845	0.646483	0.894541
diacylglycerol (14:0/18:1, 16:0/16:1) [2]*	10-nonadecenoate (19:1n9)	0.16649	0.228884	0.637044
diacylglycerol (14:0/18:1, 16:0/16:1) [2]*	10-undecenoate (11:1n1)	-0.0830332	0.55056	0.854069
diacylglycerol (14:0/18:1, 16:0/16:1) [2]*	11-ketoetiocholanolone glucuronide	0.114586	0.409343	0.778658
diacylglycerol (14:0/18:1, 16:0/16:1) [2]*	11beta-hydroxyandrosterone glucuronide	0.271755	0.0468291	0.329148
diacylglycerol (14:0/18:1, 16:0/16:1) [2]*	11beta-hydroxyetiocholanolone glucuronide*	-0.0170964	0.902343	0.976308
diacylglycerol (14:0/18:1, 16:0/16:1) [2]*	12,13-DiHOME	-0.255207	0.062537	0.375932
diacylglycerol (14:0/18:1, 16:0/16:1) [2]*	12-HETE	0.307763	0.0235786	0.237442
diacylglycerol (14:0/18:1, 16:0/16:1) [2]*	13-HODE + 9-HODE	-0.141677	0.306823	0.706429
diacylglycerol (14:0/18:1, 16:0/16:1) [2]*	16a-hydroxy DHEA 3-sulfate	0.102221	0.462021	0.809487
diacylglycerol (14:0/18:1, 16:0/16:1) [2]*	17alpha-hydroxypregnanolone glucuronide	0.18372	0.183576	0.587095
diacylglycerol (14:0/18:1, 16:0/16:1) [2]*	17alpha-hydroxypregnenolone 3-sulfate	-0.000852329	0.99512	0.998893
diacylglycerol (14:0/18:1, 16:0/16:1) [2]*	2'-deoxyuridine	-0.185062	0.180341	0.583165
diacylglycerol (14:0/18:1, 16:0/16:1) [2]*	2'-O-methyluridine	0.101528	0.46508	0.81098
diacylglycerol (14:0/18:1, 16:0/16:1) [2]*	2,3-dihydroxy-2-methylbutyrate	0.316996	0.0195164	0.215701
diacylglycerol (14:0/18:1, 16:0/16:1) [2]*	2,3-dihydroxy-5-methylthio-4-pentenoate (DMTPA)*	0.352284	0.00898798	0.141444
diacylglycerol (14:0/18:1, 16:0/16:1) [2]*	2,3-dihydroxyisovalerate	0.0380527	0.784711	0.942974
diacylglycerol (14:0/18:1, 16:0/16:1) [2]*	2,4-di-tert-butylphenol	0.25118	0.0669374	0.387446
diacylglycerol (14:0/18:1, 16:0/16:1) [2]*	2,6-dihydroxybenzoic acid	0.0760977	0.58444	0.868967
diacylglycerol (14:0/18:1, 16:0/16:1) [2]*	2-acetamidophenol sulfate	0.217742	0.113725	0.48641
diacylglycerol (14:0/18:1, 16:0/16:1) [2]*	2-aminoadipate	-0.0495887	0.72177	0.922688
diacylglycerol (14:0/18:1, 16:0/16:1) [2]*	2-aminobutyrate	0.00913172	0.947748	0.987692
diacylglycerol (14:0/18:1, 16:0/16:1) [2]*	2-aminoheptanoate	0.0210762	0.879762	0.970067
diacylglycerol (14:0/18:1, 16:0/16:1) [2]*	2-aminooctanoate	-0.00597222	0.965813	0.992006
diacylglycerol (14:0/18:1, 16:0/16:1) [2]*	2-aminophenol sulfate	0.243782	0.0756642	0.408863
diacylglycerol (14:0/18:1, 16:0/16:1) [2]*	2-arachidonoylglycerol (20:4)	0.0158533	0.909413	0.978204
diacylglycerol (14:0/18:1, 16:0/16:1) [2]*	2-hydroxy-3-methylvalerate	0.141368	0.307887	0.707256
diacylglycerol (14:0/18:1, 16:0/16:1) [2]*	2-hydroxy-4-(methylthio)butanoic acid	0.262277	0.0553747	0.355644
diacylglycerol (14:0/18:1, 16:0/16:1) [2]*	2-hydroxyarachidate*	0.382723	0.00428683	0.0920706
diacylglycerol (14:0/18:1, 16:0/16:1) [2]*	2-hydroxybehenate	0.509951	8.18585e-05	0.00613649
diacylglycerol (14:0/18:1, 16:0/16:1) [2]*	2-hydroxybutyrate/2-hydroxyisobutyrate	0.145144	0.295012	0.696802
diacylglycerol (14:0/18:1, 16:0/16:1) [2]*	2-hydroxydecanoate	0.163254	0.238189	0.646203
diacylglycerol (14:0/18:1, 16:0/16:1) [2]*	2-hydroxyglutarate	-0.047431	0.733419	0.926583
diacylglycerol (14:0/18:1, 16:0/16:1) [2]*	2-hydroxyhippurate (salicylurate)	0.193461	0.161016	0.558907
diacylglycerol (14:0/18:1, 16:0/16:1) [2]*	2-hydroxylaurate	-0.0750188	0.589794	0.871355
diacylglycerol (14:0/18:1, 16:0/16:1) [2]*	2-hydroxynervonate*	0.217119	0.114787	0.488259
diacylglycerol (14:0/18:1, 16:0/16:1) [2]*	2-hydroxyoctanoate	-0.000423835	0.997573	0.999336
diacylglycerol (14:0/18:1, 16:0/16:1) [2]*	2-hydroxypalmitate	-0.0466604	0.737593	0.927949
diacylglycerol (14:0/18:1, 16:0/16:1) [2]*	2-hydroxyphenylacetate	0.307974	0.0234785	0.236942
diacylglycerol (14:0/18:1, 16:0/16:1) [2]*	2-hydroxyphytanate*	0.403915	0.00245441	0.0654172
diacylglycerol (14:0/18:1, 16:0/16:1) [2]*	2-hydroxysebacate	0.155094	0.262786	0.669838
diacylglycerol (14:0/18:1, 16:0/16:1) [2]*	2-hydroxystearate	0.17173	0.214356	0.62229
diacylglycerol (14:0/18:1, 16:0/16:1) [2]*	2-isopropylmalate	0.0514421	0.711815	0.919078
diacylglycerol (14:0/18:1, 16:0/16:1) [2]*	2-keto-3-deoxy-gluconate	0.371087	0.00573598	0.109371
diacylglycerol (14:0/18:1, 16:0/16:1) [2]*	2-ketocaprylate	0.00288978	0.983454	0.996143
diacylglycerol (14:0/18:1, 16:0/16:1) [2]*	2-linoleoylglycerol (18:2)	0.245097	0.0740507	0.405257
diacylglycerol (14:0/18:1, 16:0/16:1) [2]*	2-methoxyhydroquinone sulfate (1)	0.330968	0.0145044	0.184312
diacylglycerol (14:0/18:1, 16:0/16:1) [2]*	2-methoxyhydroquinone sulfate (2)	0.241154	0.0789726	0.416454
