## Supplementary material for "Multi-omics analysis reveals the impact of microbiota on host metabolism in hepatic steatosis": Supplementary Dataset 16N.xlsx (part 10 of 42)

### Sheet: Edges (Unfiltered) (continued)
source	target	correlation	pvalue	padj
diacylglycerol (14:0/18:1, 16:0/16:1) [2]*	2-methoxyresorcinol sulfate	0.101269	0.466224	0.811604
diacylglycerol (14:0/18:1, 16:0/16:1) [2]*	2-methylbutyrylcarnitine (C5)	0.368082	0.00617371	0.114255
diacylglycerol (14:0/18:1, 16:0/16:1) [2]*	2-methylserine	-0.0731062	0.599338	0.875467
diacylglycerol (14:0/18:1, 16:0/16:1) [2]*	2-naphthol sulfate	-0.00535573	0.96934	0.992882
diacylglycerol (14:0/18:1, 16:0/16:1) [2]*	2-O-methylascorbic acid	0.437282	0.000945236	0.0350606
diacylglycerol (14:0/18:1, 16:0/16:1) [2]*	2-oleoylglycerol (18:1)	-0.0211673	0.879246	0.969943
diacylglycerol (14:0/18:1, 16:0/16:1) [2]*	2-oxoarginine*	0.159015	0.250761	0.658537
diacylglycerol (14:0/18:1, 16:0/16:1) [2]*	2-palmitoleoyl-GPC* (16:1)*	0.458397	0.000490637	0.0224678
diacylglycerol (14:0/18:1, 16:0/16:1) [2]*	2-palmitoyl-GPC* (16:0)*	0.156164	0.259468	0.666736
diacylglycerol (14:0/18:1, 16:0/16:1) [2]*	2-piperidinone	-0.105689	0.446888	0.800995
diacylglycerol (14:0/18:1, 16:0/16:1) [2]*	2-stearoyl-GPE (18:0)*	0.567592	7.61262e-06	0.000951701
diacylglycerol (14:0/18:1, 16:0/16:1) [2]*	21-hydroxypregnenolone disulfate	0.0089776	0.948628	0.987923
diacylglycerol (14:0/18:1, 16:0/16:1) [2]*	21-hydroxypregnenolone monosulfate (1)	0.0581011	0.676447	0.906463
diacylglycerol (14:0/18:1, 16:0/16:1) [2]*	2R,3R-dihydroxybutyrate	0.210107	0.127281	0.509052
diacylglycerol (14:0/18:1, 16:0/16:1) [2]*	3,4-dihydroxybutyrate	0.274067	0.0449172	0.322851
diacylglycerol (14:0/18:1, 16:0/16:1) [2]*	3,5-dichloro-2,6-dihydroxybenzoic acid	0.0851138	0.540582	0.849314
diacylglycerol (14:0/18:1, 16:0/16:1) [2]*	3,7-dimethylurate	0.164165	0.235543	0.643554
diacylglycerol (14:0/18:1, 16:0/16:1) [2]*	3-(3-amino-3-carboxypropyl)uridine*	0.44206	0.000817884	0.0318653
diacylglycerol (14:0/18:1, 16:0/16:1) [2]*	3-(3-hydroxyphenyl)propionate	0.136582	0.324717	0.720163
diacylglycerol (14:0/18:1, 16:0/16:1) [2]*	3-(3-hydroxyphenyl)propionate sulfate	0.159477	0.249369	0.657266
diacylglycerol (14:0/18:1, 16:0/16:1) [2]*	3-(4-hydroxyphenyl)lactate (HPLA)	0.245401	0.0736821	0.404378
diacylglycerol (14:0/18:1, 16:0/16:1) [2]*	3-acetylphenol sulfate	0.274297	0.0447308	0.322312
diacylglycerol (14:0/18:1, 16:0/16:1) [2]*	3-amino-2-piperidone	0.315449	0.0201525	0.219256
diacylglycerol (14:0/18:1, 16:0/16:1) [2]*	3-aminoisobutyrate	-0.0508987	0.714728	0.920097
diacylglycerol (14:0/18:1, 16:0/16:1) [2]*	3-bromo-5-chloro-2,6-dihydroxybenzoic acid*	0.0331747	0.811769	0.950683
diacylglycerol (14:0/18:1, 16:0/16:1) [2]*	3-carboxy-4-methyl-5-pentyl-2-furanpropionate (3-CMPFP)	0.080259	0.563999	0.860106
diacylglycerol (14:0/18:1, 16:0/16:1) [2]*	3-carboxy-4-methyl-5-propyl-2-furanpropanoate (CMPF)	-0.0413432	0.766598	0.937188
diacylglycerol (14:0/18:1, 16:0/16:1) [2]*	3-decenoylcarnitine	0.023619	0.865383	0.966288
diacylglycerol (14:0/18:1, 16:0/16:1) [2]*	3-ethylcatechol sulfate (1)	0.0101892	0.941707	0.986277
diacylglycerol (14:0/18:1, 16:0/16:1) [2]*	3-formylindole	0.19323	0.161527	0.559612
diacylglycerol (14:0/18:1, 16:0/16:1) [2]*	3-hydroxy-2-ethylpropionate	0.392202	0.00335538	0.0793449
diacylglycerol (14:0/18:1, 16:0/16:1) [2]*	3-hydroxy-2-methylpyridine sulfate	0.0721805	0.603982	0.877364
diacylglycerol (14:0/18:1, 16:0/16:1) [2]*	3-hydroxy-3-methylglutarate	-0.11432	0.410438	0.779228
diacylglycerol (14:0/18:1, 16:0/16:1) [2]*	3-hydroxyadipate	-0.266231	0.0516675	0.34434
diacylglycerol (14:0/18:1, 16:0/16:1) [2]*	3-hydroxybutyrate (BHBA)	-0.34689	0.0101757	0.151857
diacylglycerol (14:0/18:1, 16:0/16:1) [2]*	3-hydroxybutyroylglycine	-0.247962	0.0706287	0.396572
diacylglycerol (14:0/18:1, 16:0/16:1) [2]*	3-hydroxydecanoate	-0.309592	0.0227217	0.23305
diacylglycerol (14:0/18:1, 16:0/16:1) [2]*	3-hydroxydecanoylcarnitine	-0.183598	0.183874	0.587388
diacylglycerol (14:0/18:1, 16:0/16:1) [2]*	3-hydroxydodecanedioate*	-0.244274	0.0750571	0.407481
diacylglycerol (14:0/18:1, 16:0/16:1) [2]*	3-hydroxyhexanoate	-0.291637	0.0323795	0.276752
diacylglycerol (14:0/18:1, 16:0/16:1) [2]*	3-hydroxyhexanoylcarnitine (1)	-0.135861	0.327303	0.722128
diacylglycerol (14:0/18:1, 16:0/16:1) [2]*	3-hydroxyhippurate	0.156703	0.257805	0.665188
diacylglycerol (14:0/18:1, 16:0/16:1) [2]*	3-hydroxyhippurate sulfate	0.123816	0.372391	0.754172
diacylglycerol (14:0/18:1, 16:0/16:1) [2]*	3-hydroxyisobutyrate	0.0471228	0.735088	0.9272
diacylglycerol (14:0/18:1, 16:0/16:1) [2]*	3-hydroxylaurate	-0.14892	0.282493	0.686612
diacylglycerol (14:0/18:1, 16:0/16:1) [2]*	3-hydroxyoctanoate	-0.328472	0.0153087	0.189917
diacylglycerol (14:0/18:1, 16:0/16:1) [2]*	3-hydroxyoctanoylcarnitine (1)	-0.159786	0.248443	0.656412
diacylglycerol (14:0/18:1, 16:0/16:1) [2]*	3-hydroxyoctanoylcarnitine (2)	-0.189377	0.170214	0.570761
diacylglycerol (14:0/18:1, 16:0/16:1) [2]*	3-hydroxyoleoylcarnitine	-0.144026	0.298787	0.699855
diacylglycerol (14:0/18:1, 16:0/16:1) [2]*	3-hydroxypyridine sulfate	0.0459668	0.741357	0.929218
diacylglycerol (14:0/18:1, 16:0/16:1) [2]*	3-hydroxystachydrine*	0.0514578	0.71173	0.919078
diacylglycerol (14:0/18:1, 16:0/16:1) [2]*	3-indoleglyoxylic acid	0.218506	0.11243	0.484241
diacylglycerol (14:0/18:1, 16:0/16:1) [2]*	3-indoxyl sulfate	0.178589	0.196336	0.602534
diacylglycerol (14:0/18:1, 16:0/16:1) [2]*	3-methoxycatechol sulfate (1)	0.133431	0.336109	0.729008
diacylglycerol (14:0/18:1, 16:0/16:1) [2]*	3-methoxycatechol sulfate (2)	0.180042	0.19266	0.597893
diacylglycerol (14:0/18:1, 16:0/16:1) [2]*	3-methoxytyramine sulfate	0.250597	0.0675942	0.389169
diacylglycerol (14:0/18:1, 16:0/16:1) [2]*	3-methoxytyrosine	-0.181363	0.189362	0.593968
diacylglycerol (14:0/18:1, 16:0/16:1) [2]*	3-methyl catechol sulfate (1)	0.0621496	0.655272	0.898075
diacylglycerol (14:0/18:1, 16:0/16:1) [2]*	3-methyl-2-oxobutyrate	0.138825	0.316759	0.714129
diacylglycerol (14:0/18:1, 16:0/16:1) [2]*	3-methyl-2-oxovalerate	0.224286	0.103009	0.467105
diacylglycerol (14:0/18:1, 16:0/16:1) [2]*	3-methyladipate	-0.0730161	0.599789	0.875646
diacylglycerol (14:0/18:1, 16:0/16:1) [2]*	3-methylcytidine	0.223134	0.104836	0.470722
diacylglycerol (14:0/18:1, 16:0/16:1) [2]*	3-methylglutaconate	0.205329	0.136364	0.522962
diacylglycerol (14:0/18:1, 16:0/16:1) [2]*	3-methylglutarylcarnitine (2)	0.0888898	0.522701	0.840626
diacylglycerol (14:0/18:1, 16:0/16:1) [2]*	3-methylhistidine	0.0243127	0.861467	0.965215
diacylglycerol (14:0/18:1, 16:0/16:1) [2]*	3-methylxanthine	0.285935	0.0360825	0.291116
diacylglycerol (14:0/18:1, 16:0/16:1) [2]*	3-phenylpropionate (hydrocinnamate)	0.183444	0.184249	0.587868
diacylglycerol (14:0/18:1, 16:0/16:1) [2]*	3-phosphoglycerate	0.314216	0.0206719	0.222308
diacylglycerol (14:0/18:1, 16:0/16:1) [2]*	3-sulfo-L-alanine	-0.280545	0.0398978	0.305416
diacylglycerol (14:0/18:1, 16:0/16:1) [2]*	3-ureidopropionate	-0.122642	0.376973	0.757278
diacylglycerol (14:0/18:1, 16:0/16:1) [2]*	3b-hydroxy-5-cholenoic acid	-0.10326	0.457459	0.806909
diacylglycerol (14:0/18:1, 16:0/16:1) [2]*	3beta,7alpha-dihydroxy-5-cholestenoate	-0.28316	0.0380069	0.298571
diacylglycerol (14:0/18:1, 16:0/16:1) [2]*	3beta-hydroxy-5-cholestenoate	-0.243628	0.0758552	0.409267
diacylglycerol (14:0/18:1, 16:0/16:1) [2]*	4-acetamidobutanoate	-0.0946694	0.495917	0.826845
diacylglycerol (14:0/18:1, 16:0/16:1) [2]*	4-acetylcatechol sulfate (1)	0.133225	0.336862	0.729479
diacylglycerol (14:0/18:1, 16:0/16:1) [2]*	4-acetylphenyl sulfate	0.188966	0.171161	0.571875
diacylglycerol (14:0/18:1, 16:0/16:1) [2]*	4-allylcatechol sulfate	0.386114	0.00393033	0.0874989
diacylglycerol (14:0/18:1, 16:0/16:1) [2]*	4-allylphenol sulfate	0.106074	0.445223	0.800122
diacylglycerol (14:0/18:1, 16:0/16:1) [2]*	4-chlorobenzoic acid	-0.039802	0.775067	0.939938
diacylglycerol (14:0/18:1, 16:0/16:1) [2]*	4-cholesten-3-one	0.111315	0.422931	0.787037
diacylglycerol (14:0/18:1, 16:0/16:1) [2]*	4-ethylcatechol sulfate	0.0140636	0.919604	0.980842
diacylglycerol (14:0/18:1, 16:0/16:1) [2]*	4-ethylphenyl sulfate	0.210954	0.125718	0.506428
diacylglycerol (14:0/18:1, 16:0/16:1) [2]*	4-guanidinobutanoate	0.272084	0.046553	0.328186
diacylglycerol (14:0/18:1, 16:0/16:1) [2]*	4-hydroxy-2-oxoglutaric acid	-0.0721676	0.604047	0.877364
diacylglycerol (14:0/18:1, 16:0/16:1) [2]*	4-hydroxychlorothalonil	-0.226598	0.0994155	0.460021
diacylglycerol (14:0/18:1, 16:0/16:1) [2]*	4-hydroxycoumarin	-0.171512	0.214949	0.622935
diacylglycerol (14:0/18:1, 16:0/16:1) [2]*	4-hydroxyglutamate	0.39906	0.00279781	0.0711037
diacylglycerol (14:0/18:1, 16:0/16:1) [2]*	4-hydroxyhippurate	0.142678	0.30338	0.703521
diacylglycerol (14:0/18:1, 16:0/16:1) [2]*	4-hydroxyphenylacetate	0.0903942	0.515661	0.837107
diacylglycerol (14:0/18:1, 16:0/16:1) [2]*	4-hydroxyphenylacetylglutamine	0.23409	0.0884339	0.437486
diacylglycerol (14:0/18:1, 16:0/16:1) [2]*	4-hydroxyphenylpyruvate	0.170728	0.217083	0.624825
diacylglycerol (14:0/18:1, 16:0/16:1) [2]*	4-imidazoleacetate	0.0390003	0.779483	0.941242
diacylglycerol (14:0/18:1, 16:0/16:1) [2]*	4-methoxyphenol sulfate	-0.328623	0.0152592	0.189551
diacylglycerol (14:0/18:1, 16:0/16:1) [2]*	4-methyl-2-oxopentanoate	0.211031	0.125577	0.506228
diacylglycerol (14:0/18:1, 16:0/16:1) [2]*	4-methylcatechol sulfate	0.267594	0.0504378	0.340317
diacylglycerol (14:0/18:1, 16:0/16:1) [2]*	4-methylguaiacol sulfate	0.295078	0.0303019	0.268414
diacylglycerol (14:0/18:1, 16:0/16:1) [2]*	4-methylhexanoylglutamine	0.0800442	0.565046	0.860553
diacylglycerol (14:0/18:1, 16:0/16:1) [2]*	4-methylnonanoylcarnitine	0.293015	0.0315338	0.27339
diacylglycerol (14:0/18:1, 16:0/16:1) [2]*	4-oxo-retinoic acid	0.350974	0.00926479	0.144008
diacylglycerol (14:0/18:1, 16:0/16:1) [2]*	4-vinylcatechol sulfate	0.0363342	0.794216	0.945767
diacylglycerol (14:0/18:1, 16:0/16:1) [2]*	4-vinylphenol sulfate	0.00273566	0.984336	0.996298
diacylglycerol (14:0/18:1, 16:0/16:1) [2]*	5,6-dihydrothymine	0.0571407	0.681507	0.908353
diacylglycerol (14:0/18:1, 16:0/16:1) [2]*	5,6-dihydrouracil	-0.0978288	0.481581	0.819667
diacylglycerol (14:0/18:1, 16:0/16:1) [2]*	5,6-dihydrouridine	0.298033	0.0286078	0.260948
diacylglycerol (14:0/18:1, 16:0/16:1) [2]*	5-(galactosylhydroxy)-L-lysine	-0.100486	0.469696	0.813493
diacylglycerol (14:0/18:1, 16:0/16:1) [2]*	5-acetylamino-6-amino-3-methyluracil	0.157705	0.254737	0.662279
diacylglycerol (14:0/18:1, 16:0/16:1) [2]*	5-acetylamino-6-formylamino-3-methyluracil	0.089215	0.521175	0.83985
diacylglycerol (14:0/18:1, 16:0/16:1) [2]*	5-dodecenoate (12:1n7)	-0.214653	0.119069	0.495392
diacylglycerol (14:0/18:1, 16:0/16:1) [2]*	5-dodecenoylcarnitine (C12:1)	-0.0846514	0.542792	0.85032
diacylglycerol (14:0/18:1, 16:0/16:1) [2]*	5-hydroxyhexanoate	0.112359	0.418564	0.784212
diacylglycerol (14:0/18:1, 16:0/16:1) [2]*	5-hydroxyindole sulfate	0.145893	0.2925	0.694753
diacylglycerol (14:0/18:1, 16:0/16:1) [2]*	5-hydroxylysine	0.157012	0.256859	0.664259
diacylglycerol (14:0/18:1, 16:0/16:1) [2]*	5-methylthioadenosine (MTA)	0.215963	0.116779	0.49163
diacylglycerol (14:0/18:1, 16:0/16:1) [2]*	5-methyluridine (ribothymidine)	0.13659	0.324688	0.720163
diacylglycerol (14:0/18:1, 16:0/16:1) [2]*	5-oxoproline	-0.203325	0.140314	0.529023
diacylglycerol (14:0/18:1, 16:0/16:1) [2]*	5alpha-androstan-3alpha,17alpha-diol monosulfate	0.128485	0.354487	0.741865
diacylglycerol (14:0/18:1, 16:0/16:1) [2]*	5alpha-androstan-3alpha,17beta-diol 17-glucuronide	0.208491	0.1303	0.513514
diacylglycerol (14:0/18:1, 16:0/16:1) [2]*	5alpha-androstan-3alpha,17beta-diol disulfate	0.0570756	0.681851	0.908466
diacylglycerol (14:0/18:1, 16:0/16:1) [2]*	5alpha-androstan-3alpha,17beta-diol monosulfate (1)	0.119329	0.390096	0.766135
diacylglycerol (14:0/18:1, 16:0/16:1) [2]*	5alpha-androstan-3alpha,17beta-diol monosulfate (2)	0.234232	0.0882355	0.437058
diacylglycerol (14:0/18:1, 16:0/16:1) [2]*	5alpha-androstan-3beta,17alpha-diol disulfate	0.245983	0.0729786	0.402509
diacylglycerol (14:0/18:1, 16:0/16:1) [2]*	5alpha-androstan-3beta,17beta-diol disulfate	0.219277	0.111137	0.481958
diacylglycerol (14:0/18:1, 16:0/16:1) [2]*	5alpha-androstan-3beta,17beta-diol monosulfate (2)	0.167119	0.227104	0.635295
diacylglycerol (14:0/18:1, 16:0/16:1) [2]*	5alpha-pregnan-3beta,20alpha-diol disulfate	-0.146685	0.289859	0.692561
diacylglycerol (14:0/18:1, 16:0/16:1) [2]*	5alpha-pregnan-3beta,20alpha-diol monosulfate (2)	-0.124646	0.369167	0.752159
diacylglycerol (14:0/18:1, 16:0/16:1) [2]*	5alpha-pregnan-3beta,20beta-diol monosulfate (1)	-0.104148	0.453579	0.804904
diacylglycerol (14:0/18:1, 16:0/16:1) [2]*	5alpha-pregnan-diol disulfate	-0.188842	0.171446	0.572198
diacylglycerol (14:0/18:1, 16:0/16:1) [2]*	6-bromotryptophan	0.197623	0.152025	0.546312
diacylglycerol (14:0/18:1, 16:0/16:1) [2]*	6-hydroxyindole sulfate	0.133662	0.335265	0.728417
diacylglycerol (14:0/18:1, 16:0/16:1) [2]*	6-oxopiperidine-2-carboxylate	0.0959794	0.489946	0.823946
diacylglycerol (14:0/18:1, 16:0/16:1) [2]*	7-HOCA	-0.174582	0.206729	0.614071
diacylglycerol (14:0/18:1, 16:0/16:1) [2]*	7-dehydrocholesterol	0.492833	0.000153137	0.0097715
diacylglycerol (14:0/18:1, 16:0/16:1) [2]*	7-ketodeoxycholate	-0.191425	0.165555	0.564645
diacylglycerol (14:0/18:1, 16:0/16:1) [2]*	7-methylguanine	0.15601	0.259944	0.667288
diacylglycerol (14:0/18:1, 16:0/16:1) [2]*	7-methylurate	0.3154	0.0201728	0.219293
diacylglycerol (14:0/18:1, 16:0/16:1) [2]*	7-methylxanthine	0.0624475	0.653724	0.897443
diacylglycerol (14:0/18:1, 16:0/16:1) [2]*	8-methoxykynurenate	0.350615	0.00934183	0.144611
diacylglycerol (14:0/18:1, 16:0/16:1) [2]*	9,10-DiHOME	-0.240237	0.0801536	0.419243
diacylglycerol (14:0/18:1, 16:0/16:1) [2]*	9-hydroxystearate	-0.147144	0.288339	0.691241
diacylglycerol (14:0/18:1, 16:0/16:1) [2]*	acetoacetate	-0.232609	0.0905263	0.44202
diacylglycerol (14:0/18:1, 16:0/16:1) [2]*	acetylcarnitine (C2)	-0.210954	0.125718	0.506428
diacylglycerol (14:0/18:1, 16:0/16:1) [2]*	acisoga	-0.0125224	0.92839	0.983247
diacylglycerol (14:0/18:1, 16:0/16:1) [2]*	aconitate [cis or trans]	0.246171	0.0727528	0.40192
diacylglycerol (14:0/18:1, 16:0/16:1) [2]*	adenine	-0.108001	0.436953	0.795459
diacylglycerol (14:0/18:1, 16:0/16:1) [2]*	adenosine 3',5'-cyclic monophosphate (cAMP)	-0.0585367	0.674156	0.905689
diacylglycerol (14:0/18:1, 16:0/16:1) [2]*	AMP	0.353286	0.00878117	0.139573
diacylglycerol (14:0/18:1, 16:0/16:1) [2]*	adipoylcarnitine (C6-DC)	0.0156831	0.910382	0.978447
diacylglycerol (14:0/18:1, 16:0/16:1) [2]*	adrenate (22:4n6)	-0.0818002	0.556514	0.856764
diacylglycerol (14:0/18:1, 16:0/16:1) [2]*	alanine	0.49084	0.000164375	0.0102749
diacylglycerol (14:0/18:1, 16:0/16:1) [2]*	allantoin	0.183598	0.183874	0.587388
diacylglycerol (14:0/18:1, 16:0/16:1) [2]*	alpha-CMBHC glucuronide	-0.13353	0.335749	0.728689
diacylglycerol (14:0/18:1, 16:0/16:1) [2]*	alpha-hydroxycaproate	-0.0288213	0.836104	0.957969
diacylglycerol (14:0/18:1, 16:0/16:1) [2]*	alpha-hydroxyisocaproate	0.0595296	0.668946	0.903667
diacylglycerol (14:0/18:1, 16:0/16:1) [2]*	alpha-hydroxyisovalerate	0.0226174	0.871042	0.96775
diacylglycerol (14:0/18:1, 16:0/16:1) [2]*	alpha-ketobutyrate	0.0136023	0.922233	0.981611
diacylglycerol (14:0/18:1, 16:0/16:1) [2]*	alpha-ketoglutaramate*	0.226829	0.0990616	0.459338
diacylglycerol (14:0/18:1, 16:0/16:1) [2]*	alpha-ketoglutarate	0.540544	2.44998e-05	0.0024435
diacylglycerol (14:0/18:1, 16:0/16:1) [2]*	alpha-tocopherol	0.111237	0.423254	0.787205
diacylglycerol (14:0/18:1, 16:0/16:1) [2]*	andro steroid monosulfate C19H28O6S (1)*	0.129963	0.348931	0.737783
diacylglycerol (14:0/18:1, 16:0/16:1) [2]*	androstenediol (3alpha, 17alpha) monosulfate (2)	-0.00211918	0.987866	0.997244
diacylglycerol (14:0/18:1, 16:0/16:1) [2]*	androstenediol (3alpha, 17alpha) monosulfate (3)	0.0434238	0.755208	0.933702
diacylglycerol (14:0/18:1, 16:0/16:1) [2]*	androstenediol (3beta,17beta) disulfate (1)	0.184754	0.181081	0.584006
diacylglycerol (14:0/18:1, 16:0/16:1) [2]*	androstenediol (3beta,17beta) disulfate (2)	0.121255	0.382434	0.761022
diacylglycerol (14:0/18:1, 16:0/16:1) [2]*	androstenediol (3beta,17beta) monosulfate (1)	0.130657	0.346343	0.73606
diacylglycerol (14:0/18:1, 16:0/16:1) [2]*	androstenediol (3beta,17beta) monosulfate (2)	0.109507	0.430549	0.791735
diacylglycerol (14:0/18:1, 16:0/16:1) [2]*	androsterone glucuronide	0.319456	0.0185402	0.209957
diacylglycerol (14:0/18:1, 16:0/16:1) [2]*	androsterone sulfate	0.154623	0.264258	0.670997
diacylglycerol (14:0/18:1, 16:0/16:1) [2]*	anthranilate	0.137361	0.321939	0.71809
diacylglycerol (14:0/18:1, 16:0/16:1) [2]*	arabitol/xylitol	0.490377	0.000167087	0.0104113
diacylglycerol (14:0/18:1, 16:0/16:1) [2]*	arabonate/xylonate	0.179282	0.194575	0.600358
diacylglycerol (14:0/18:1, 16:0/16:1) [2]*	arachidate (20:0)	0.471883	0.000315541	0.0164318
diacylglycerol (14:0/18:1, 16:0/16:1) [2]*	arachidonate (20:4n6)	0.0871944	0.530693	0.844541
diacylglycerol (14:0/18:1, 16:0/16:1) [2]*	arachidonoylcarnitine (C20:4)	0.0566783	0.683949	0.909163
diacylglycerol (14:0/18:1, 16:0/16:1) [2]*	arachidonoylcholine	-0.0303258	0.827676	0.95552
diacylglycerol (14:0/18:1, 16:0/16:1) [2]*	arachidoylcarnitine (C20)*	0.221631	0.107258	0.47515
diacylglycerol (14:0/18:1, 16:0/16:1) [2]*	argininate*	0.199858	0.147353	0.539374
diacylglycerol (14:0/18:1, 16:0/16:1) [2]*	arginine	0.160711	0.245679	0.653709
diacylglycerol (14:0/18:1, 16:0/16:1) [2]*	ascorbic acid 2-sulfate	0.205791	0.135464	0.521503
diacylglycerol (14:0/18:1, 16:0/16:1) [2]*	ascorbic acid 3-sulfate*	0.396363	0.00300644	0.0743092
diacylglycerol (14:0/18:1, 16:0/16:1) [2]*	asparagine	0.0058181	0.966695	0.992181
diacylglycerol (14:0/18:1, 16:0/16:1) [2]*	aspartate	0.396671	0.00298192	0.0739158
diacylglycerol (14:0/18:1, 16:0/16:1) [2]*	behenate (22:0)*	0.099293	0.475013	0.816122
diacylglycerol (14:0/18:1, 16:0/16:1) [2]*	behenoyl dihydrosphingomyelin (d18:0/22:0)*	0.0653862	0.638534	0.89143
diacylglycerol (14:0/18:1, 16:0/16:1) [2]*	behenoyl sphingomyelin (d18:1/22:0)*	0.394359	0.00317022	0.0766597
diacylglycerol (14:0/18:1, 16:0/16:1) [2]*	behenoylcarnitine (C22)*	0.145403	0.294143	0.696119
diacylglycerol (14:0/18:1, 16:0/16:1) [2]*	benzoate	0.499239	0.000121609	0.00825135
diacylglycerol (14:0/18:1, 16:0/16:1) [2]*	beta-alanine	0.22706	0.0987087	0.458538
diacylglycerol (14:0/18:1, 16:0/16:1) [2]*	beta-citrylglutamate	0.13397	0.334142	0.727428
diacylglycerol (14:0/18:1, 16:0/16:1) [2]*	beta-cryptoxanthin	-0.186603	0.176675	0.578669
diacylglycerol (14:0/18:1, 16:0/16:1) [2]*	beta-hydroxyisovalerate	-0.10384	0.454924	0.805634
diacylglycerol (14:0/18:1, 16:0/16:1) [2]*	beta-hydroxyisovaleroylcarnitine	0.423411	0.00142207	0.0459581
diacylglycerol (14:0/18:1, 16:0/16:1) [2]*	beta-sitosterol	-0.0820626	0.555244	0.856038
diacylglycerol (14:0/18:1, 16:0/16:1) [2]*	betaine	-0.0611478	0.660487	0.900254
diacylglycerol (14:0/18:1, 16:0/16:1) [2]*	bilirubin (E,E)*	0.0880421	0.52669	0.842575
diacylglycerol (14:0/18:1, 16:0/16:1) [2]*	bilirubin (E,Z or Z,E)*	-0.0540582	0.697843	0.914282
diacylglycerol (14:0/18:1, 16:0/16:1) [2]*	bilirubin	0.0970582	0.485057	0.821367
diacylglycerol (14:0/18:1, 16:0/16:1) [2]*	bilirubin degradation product, C16H18N2O5 (1)	-0.211145	0.125368	0.505829
diacylglycerol (14:0/18:1, 16:0/16:1) [2]*	bilirubin degradation product, C16H18N2O5 (2)	-0.150539	0.277236	0.682275
diacylglycerol (14:0/18:1, 16:0/16:1) [2]*	bilirubin degradation product, C16H18N2O5 (3)	-0.170343	0.218137	0.6258
diacylglycerol (14:0/18:1, 16:0/16:1) [2]*	bilirubin degradation product, C16H18N2O5 (4)	-0.172039	0.213522	0.621388
diacylglycerol (14:0/18:1, 16:0/16:1) [2]*	bilirubin degradation product, C17H18N2O4 (1)	-0.114474	0.409803	0.77885
diacylglycerol (14:0/18:1, 16:0/16:1) [2]*	bilirubin degradation product, C17H18N2O4 (2)	-0.103146	0.457958	0.807254
diacylglycerol (14:0/18:1, 16:0/16:1) [2]*	bilirubin degradation product, C17H18N2O4 (3)	-0.105227	0.448889	0.802213
diacylglycerol (14:0/18:1, 16:0/16:1) [2]*	bilirubin degradation product, C17H20N2O5 (1)	-0.224979	0.10192	0.464975
diacylglycerol (14:0/18:1, 16:0/16:1) [2]*	bilirubin degradation product, C17H20N2O5 (2)	-0.229911	0.0944355	0.45014
diacylglycerol (14:0/18:1, 16:0/16:1) [2]*	biliverdin	0.0148342	0.915214	0.979646
diacylglycerol (14:0/18:1, 16:0/16:1) [2]*	branched chain 14:0 dicarboxylic acid	0.116713	0.400643	0.772932
diacylglycerol (14:0/18:1, 16:0/16:1) [2]*	branched-chain fatty acid 18:0 (2)	0.348881	0.00972245	0.14789
diacylglycerol (14:0/18:1, 16:0/16:1) [2]*	branched-chain, straight-chain, or cyclopropyl 10:1 fatty acid (1)*	-0.447763	0.000686238	0.0282958
diacylglycerol (14:0/18:1, 16:0/16:1) [2]*	branched-chain, straight-chain, or cyclopropyl 12:1 fatty acid*	-0.0450421	0.746385	0.930804
diacylglycerol (14:0/18:1, 16:0/16:1) [2]*	butyrate/isobutyrate (4:0)	0.121564	0.381216	0.760224
diacylglycerol (14:0/18:1, 16:0/16:1) [2]*	butyrylcarnitine (C4)	0.174042	0.208157	0.615542
diacylglycerol (14:0/18:1, 16:0/16:1) [2]*	C-glycosyltryptophan	0.15285	0.269839	0.675931
diacylglycerol (14:0/18:1, 16:0/16:1) [2]*	caffeine	0.289094	0.0339898	0.283193
diacylglycerol (14:0/18:1, 16:0/16:1) [2]*	campesterol	0.0158852	0.909232	0.978173
diacylglycerol (14:0/18:1, 16:0/16:1) [2]*	caprate (10:0)	0.248021	0.0705606	0.396354
diacylglycerol (14:0/18:1, 16:0/16:1) [2]*	caproate (6:0)	-0.132583	0.339216	0.731118
diacylglycerol (14:0/18:1, 16:0/16:1) [2]*	caprylate (8:0)	-0.0913557	0.511186	0.834976
diacylglycerol (14:0/18:1, 16:0/16:1) [2]*	carboxyethyl-GABA	-0.0593754	0.669754	0.903988
diacylglycerol (14:0/18:1, 16:0/16:1) [2]*	carnitine	0.299035	0.0280517	0.258661
diacylglycerol (14:0/18:1, 16:0/16:1) [2]*	carotene diol (1)	0.0216927	0.876273	0.969194
diacylglycerol (14:0/18:1, 16:0/16:1) [2]*	carotene diol (2)	-0.0947464	0.495564	0.826697
diacylglycerol (14:0/18:1, 16:0/16:1) [2]*	carotene diol (3)	-0.218815	0.111912	0.483302
diacylglycerol (14:0/18:1, 16:0/16:1) [2]*	catechol sulfate	0.066388	0.633389	0.88919
diacylglycerol (14:0/18:1, 16:0/16:1) [2]*	ceramide (d16:1/24:1, d18:1/22:1)*	0.619685	5.84123e-07	0.000114689
diacylglycerol (14:0/18:1, 16:0/16:1) [2]*	ceramide (d18:1/14:0, d16:1/16:0)*	0.495694	0.000138232	0.00907556
diacylglycerol (14:0/18:1, 16:0/16:1) [2]*	ceramide (d18:1/17:0, d17:1/18:0)*	0.503632	0.000103553	0.00731986
diacylglycerol (14:0/18:1, 16:0/16:1) [2]*	ceramide (d18:1/20:0, d16:1/22:0, d20:1/18:0)*	0.507176	9.08103e-05	0.00663393
diacylglycerol (14:0/18:1, 16:0/16:1) [2]*	ceramide (d18:2/24:1, d18:1/24:2)*	0.389813	0.00357147	0.082321
diacylglycerol (14:0/18:1, 16:0/16:1) [2]*	cerotoylcarnitine (C26)*	0.327702	0.0155646	0.191471
diacylglycerol (14:0/18:1, 16:0/16:1) [2]*	chenodeoxycholate	0.0660923	0.634906	0.889838
diacylglycerol (14:0/18:1, 16:0/16:1) [2]*	cholate	0.2538	0.064047	0.379949
diacylglycerol (14:0/18:1, 16:0/16:1) [2]*	cholesterol	0.212187	0.123471	0.502828
diacylglycerol (14:0/18:1, 16:0/16:1) [2]*	cholesterol sulfate	0.202015	0.142943	0.533042
diacylglycerol (14:0/18:1, 16:0/16:1) [2]*	cholic acid glucuronide	0.119503	0.389401	0.765638
diacylglycerol (14:0/18:1, 16:0/16:1) [2]*	choline	0.204558	0.137873	0.525158
diacylglycerol (14:0/18:1, 16:0/16:1) [2]*	phosphocholine	0.337026	0.0127006	0.17174
diacylglycerol (14:0/18:1, 16:0/16:1) [2]*	cinnamoylglycine	-0.0758015	0.585908	0.869573
diacylglycerol (14:0/18:1, 16:0/16:1) [2]*	cis-3,4-methyleneheptanoate	-0.383409	0.00421246	0.0912554
diacylglycerol (14:0/18:1, 16:0/16:1) [2]*	cis-3,4-methyleneheptanoylcarnitine	-0.0717823	0.605985	0.878124
diacylglycerol (14:0/18:1, 16:0/16:1) [2]*	cis-4-decenoate (10:1n6)*	-0.47142	0.000320449	0.0166098
diacylglycerol (14:0/18:1, 16:0/16:1) [2]*	cis-4-decenoylcarnitine (C10:1)	-0.33903	0.0121481	0.167656
diacylglycerol (14:0/18:1, 16:0/16:1) [2]*	citrate	0.0465063	0.738429	0.928309
diacylglycerol (14:0/18:1, 16:0/16:1) [2]*	citrulline	0.0940529	0.498739	0.828326
diacylglycerol (14:0/18:1, 16:0/16:1) [2]*	corticosterone	0.0492423	0.723636	0.923407
diacylglycerol (14:0/18:1, 16:0/16:1) [2]*	cortisol	0.225442	0.1012	0.463523
diacylglycerol (14:0/18:1, 16:0/16:1) [2]*	cortisone	0.382723	0.00428683	0.0920706
diacylglycerol (14:0/18:1, 16:0/16:1) [2]*	cortolone glucuronide (1)	0.0179937	0.897245	0.975075
diacylglycerol (14:0/18:1, 16:0/16:1) [2]*	creatine	0.233302	0.0895427	0.439972
diacylglycerol (14:0/18:1, 16:0/16:1) [2]*	creatinine	0.268827	0.0493457	0.337007
diacylglycerol (14:0/18:1, 16:0/16:1) [2]*	cyclo(leu-pro)	0.192048	0.164156	0.563082
diacylglycerol (14:0/18:1, 16:0/16:1) [2]*	cys-gly, oxidized	0.254956	0.062804	0.376657
diacylglycerol (14:0/18:1, 16:0/16:1) [2]*	cystathionine	0.347352	0.0100688	0.150903
diacylglycerol (14:0/18:1, 16:0/16:1) [2]*	cysteine	-0.0941299	0.498386	0.828145
diacylglycerol (14:0/18:1, 16:0/16:1) [2]*	cysteine s-sulfate	0.136282	0.325791	0.720909
diacylglycerol (14:0/18:1, 16:0/16:1) [2]*	cysteine sulfinic acid	-0.00214719	0.987706	0.997224
diacylglycerol (14:0/18:1, 16:0/16:1) [2]*	cysteine-glutathione disulfide	-0.281003	0.0395616	0.304175
diacylglycerol (14:0/18:1, 16:0/16:1) [2]*	cysteinylglycine	0.104225	0.453243	0.804758
diacylglycerol (14:0/18:1, 16:0/16:1) [2]*	cysteinylglycine disulfide*	0.286628	0.0356143	0.289427
diacylglycerol (14:0/18:1, 16:0/16:1) [2]*	cystine	0.177818	0.198305	0.604585
diacylglycerol (14:0/18:1, 16:0/16:1) [2]*	cytidine	0.0858844	0.536909	0.847478
diacylglycerol (14:0/18:1, 16:0/16:1) [2]*	cytosine	0.359486	0.00759066	0.128352
diacylglycerol (14:0/18:1, 16:0/16:1) [2]*	decadienedioic acid (C10:2-DC)	-0.0406496	0.770406	0.93854
diacylglycerol (14:0/18:1, 16:0/16:1) [2]*	decanoylcarnitine (C10)	-0.129732	0.349796	0.738552
diacylglycerol (14:0/18:1, 16:0/16:1) [2]*	dehydroepiandrosterone sulfate (DHEA-S)	0.0630744	0.650472	0.896269
diacylglycerol (14:0/18:1, 16:0/16:1) [2]*	deoxycarnitine	0.305739	0.0245584	0.24209
diacylglycerol (14:0/18:1, 16:0/16:1) [2]*	deoxycholate	0.405644	0.00234149	0.0634563
diacylglycerol (14:0/18:1, 16:0/16:1) [2]*	deoxycholic acid 12-sulfate*	0.0449685	0.746786	0.930905
diacylglycerol (14:0/18:1, 16:0/16:1) [2]*	deoxycholic acid glucuronide	0.0513611	0.712249	0.919211
diacylglycerol (14:0/18:1, 16:0/16:1) [2]*	diacylglycerol (14:0/18:1, 16:0/16:1) [1]*	0.84923	4.87234e-16	8.61927e-13
diacylglycerol (16:1/18:2 [2], 16:0/18:3 [1])*	Liver fat (%)	0.130861	0.345584	0.735477
diacylglycerol (16:1/18:2 [2], 16:0/18:3 [1])*	Sodium (mmol/L)	0.186964	0.175824	0.577688
diacylglycerol (16:1/18:2 [2], 16:0/18:3 [1])*	Potassium (mmol/L)	-0.0737379	0.596178	0.874176
diacylglycerol (16:1/18:2 [2], 16:0/18:3 [1])*	Creatinine (mg/dL)	0.108107	0.4365	0.795185
diacylglycerol (16:1/18:2 [2], 16:0/18:3 [1])*	Urea (BUN) (mg/dL)	-0.240801	0.0794261	0.417558
diacylglycerol (16:1/18:2 [2], 16:0/18:3 [1])*	Uric acid (mg/dL)	0.21695	0.115076	0.488753
diacylglycerol (16:1/18:2 [2], 16:0/18:3 [1])*	ALT (IU/L)	0.149126	0.281822	0.686082
diacylglycerol (16:1/18:2 [2], 16:0/18:3 [1])*	AST (IU/L)	0.0303856	0.827341	0.95539
diacylglycerol (16:1/18:2 [2], 16:0/18:3 [1])*	GGT (U/L)	0.227963	0.0973387	0.456037
diacylglycerol (16:1/18:2 [2], 16:0/18:3 [1])*	Alkaline phosphatase (IU/L)	-0.0783431	0.573368	0.864167
diacylglycerol (16:1/18:2 [2], 16:0/18:3 [1])*	Total Bilirubin (mg/dL)	0.114408	0.410076	0.779036
diacylglycerol (16:1/18:2 [2], 16:0/18:3 [1])*	Albumin (g/dL)	0.0787846	0.571203	0.863263
diacylglycerol (16:1/18:2 [2], 16:0/18:3 [1])*	Creatine Kinase (U/L)	-0.0163566	0.90655	0.977422
diacylglycerol (16:1/18:2 [2], 16:0/18:3 [1])*	Total cholesterol (mg/dL)	0.0161635	0.907649	0.977758
diacylglycerol (16:1/18:2 [2], 16:0/18:3 [1])*	High Density Lipoprotein (mg/dL)	-0.460432	0.000459554	0.021425
diacylglycerol (16:1/18:2 [2], 16:0/18:3 [1])*	Low Density Lipoprotein (mg/dL)	-0.0444944	0.749367	0.93174
diacylglycerol (16:1/18:2 [2], 16:0/18:3 [1])*	Triglycerides (mg/dL)	0.705696	2.53277e-09	1.03241e-06
diacylglycerol (16:1/18:2 [2], 16:0/18:3 [1])*	Glucose (mg/dL)	0.173067	0.210756	0.618513
diacylglycerol (16:1/18:2 [2], 16:0/18:3 [1])*	Insulin (mg/dL)	0.352058	0.0090353	0.141846
diacylglycerol (16:1/18:2 [2], 16:0/18:3 [1])*	Weight (kg)	0.19445	0.158846	0.555896
diacylglycerol (16:1/18:2 [2], 16:0/18:3 [1])*	Body mass index (kg/m2)	0.047846	0.731174	0.9258
diacylglycerol (16:1/18:2 [2], 16:0/18:3 [1])*	Heart rate (bpm)	0.0792817	0.568769	0.862278
diacylglycerol (16:1/18:2 [2], 16:0/18:3 [1])*	Systolic blood pressure (mmHg)	0.215366	0.117819	0.493327
diacylglycerol (16:1/18:2 [2], 16:0/18:3 [1])*	Diastolic blood pressure (mmHg)	0.101297	0.466103	0.811547
diacylglycerol (16:1/18:2 [2], 16:0/18:3 [1])*	Waist circumference (cm)	0.0676427	0.62697	0.886453
diacylglycerol (16:1/18:2 [2], 16:0/18:3 [1])*	Hip circumference (cm)	0.126439	0.362264	0.747191
diacylglycerol (16:1/18:2 [2], 16:0/18:3 [1])*	Trunk fat mass (kg/m2)	-0.0363768	0.79398	0.945767
diacylglycerol (16:1/18:2 [2], 16:0/18:3 [1])*	Trunk fat free mass (kg/m2)	0.217216	0.114622	0.48796
diacylglycerol (16:1/18:2 [2], 16:0/18:3 [1])*	Trunk total body water (%)	0.274583	0.0444994	0.321534
diacylglycerol (16:1/18:2 [2], 16:0/18:3 [1])*	Left arm fat mass (kg/m2)	-0.117668	0.396776	0.770311
diacylglycerol (16:1/18:2 [2], 16:0/18:3 [1])*	Left arm fat free mass (kg/m2)	0.292625	0.0317715	0.274344
diacylglycerol (16:1/18:2 [2], 16:0/18:3 [1])*	Left arm total body water (%)	0.274583	0.0444994	0.321534
diacylglycerol (16:1/18:2 [2], 16:0/18:3 [1])*	Right arm fat mass (kg/m2)	-0.12573	0.364986	0.749301
diacylglycerol (16:1/18:2 [2], 16:0/18:3 [1])*	Right arm fat free mass (kg/m2)	0.266993	0.0509769	0.342062
diacylglycerol (16:1/18:2 [2], 16:0/18:3 [1])*	Right arm total body water (%)	0.274583	0.0444994	0.321534
diacylglycerol (16:1/18:2 [2], 16:0/18:3 [1])*	Left leg fat mass (kg/m2)	-0.0837798	0.546969	0.852132
diacylglycerol (16:1/18:2 [2], 16:0/18:3 [1])*	Left leg fat free mass (kg/m2)	0.154272	0.265357	0.671837
diacylglycerol (16:1/18:2 [2], 16:0/18:3 [1])*	Left leg total body water (%)	0.274583	0.0444994	0.321534
diacylglycerol (16:1/18:2 [2], 16:0/18:3 [1])*	Right leg fat mass (kg/m2)	-0.101853	0.463643	0.81029
diacylglycerol (16:1/18:2 [2], 16:0/18:3 [1])*	Right leg fat free mass (kg/m2)	0.164086	0.235772	0.643782
diacylglycerol (16:1/18:2 [2], 16:0/18:3 [1])*	Right leg total body water (%)	0.274583	0.0444994	0.321534
diacylglycerol (16:1/18:2 [2], 16:0/18:3 [1])*	(14 or 15)-methylpalmitate (a17:0 or i17:0)	0.0289308	0.83549	0.957678
diacylglycerol (16:1/18:2 [2], 16:0/18:3 [1])*	(16 or 17)-methylstearate (a19:0 or i19:0)	0.0601105	0.665905	0.902407
diacylglycerol (16:1/18:2 [2], 16:0/18:3 [1])*	(2 or 3)-decenoate (10:1n7 or n8)	-0.0187917	0.892714	0.973699
diacylglycerol (16:1/18:2 [2], 16:0/18:3 [1])*	(N(1) + N(8))-acetylspermidine	0.0274061	0.844048	0.960238
diacylglycerol (16:1/18:2 [2], 16:0/18:3 [1])*	(S)-3-hydroxybutyrylcarnitine	-0.17065	0.217297	0.625069
diacylglycerol (16:1/18:2 [2], 16:0/18:3 [1])*	1,2,3-benzenetriol sulfate (2)	0.18434	0.182076	0.585286
diacylglycerol (16:1/18:2 [2], 16:0/18:3 [1])*	1,2-dilinoleoyl-GPC (18:2/18:2)	0.106918	0.44159	0.7978
diacylglycerol (16:1/18:2 [2], 16:0/18:3 [1])*	1,2-dilinoleoyl-GPE (18:2/18:2)*	0.112686	0.417204	0.78334
diacylglycerol (16:1/18:2 [2], 16:0/18:3 [1])*	1,2-dipalmitoyl-GPC (16:0/16:0)	-0.0274824	0.84362	0.960148
diacylglycerol (16:1/18:2 [2], 16:0/18:3 [1])*	1,3,7-trimethylurate	0.228059	0.0971941	0.45576
diacylglycerol (16:1/18:2 [2], 16:0/18:3 [1])*	1,3-dimethylurate	0.171263	0.215625	0.623548
diacylglycerol (16:1/18:2 [2], 16:0/18:3 [1])*	1,5-anhydroglucitol (1,5-AG)	0.230646	0.0933579	0.447864
diacylglycerol (16:1/18:2 [2], 16:0/18:3 [1])*	1,7-dimethylurate	0.264723	0.0530573	0.34848
diacylglycerol (16:1/18:2 [2], 16:0/18:3 [1])*	1-(1-enyl-oleoyl)-GPE (P-18:1)*	0.18704	0.175646	0.577407
diacylglycerol (16:1/18:2 [2], 16:0/18:3 [1])*	1-(1-enyl-palmitoyl)-2-arachidonoyl-GPC (P-16:0/20:4)*	0.0977702	0.481845	0.81971
diacylglycerol (16:1/18:2 [2], 16:0/18:3 [1])*	1-(1-enyl-palmitoyl)-2-arachidonoyl-GPE (P-16:0/20:4)*	-0.0200877	0.885363	0.97157
diacylglycerol (16:1/18:2 [2], 16:0/18:3 [1])*	1-(1-enyl-palmitoyl)-2-linoleoyl-GPC (P-16:0/18:2)*	-0.285916	0.0360953	0.291116
diacylglycerol (16:1/18:2 [2], 16:0/18:3 [1])*	1-(1-enyl-palmitoyl)-2-linoleoyl-GPE (P-16:0/18:2)*	-0.178883	0.195587	0.601508
diacylglycerol (16:1/18:2 [2], 16:0/18:3 [1])*	1-(1-enyl-palmitoyl)-2-oleoyl-GPC (P-16:0/18:1)*	-0.25588	0.061825	0.373784
diacylglycerol (16:1/18:2 [2], 16:0/18:3 [1])*	1-(1-enyl-palmitoyl)-2-oleoyl-GPE (P-16:0/18:1)*	-0.0473795	0.733698	0.926601
diacylglycerol (16:1/18:2 [2], 16:0/18:3 [1])*	1-(1-enyl-palmitoyl)-2-palmitoleoyl-GPC (P-16:0/16:1)*	-0.25588	0.061825	0.373784
diacylglycerol (16:1/18:2 [2], 16:0/18:3 [1])*	1-(1-enyl-palmitoyl)-2-palmitoyl-GPC (P-16:0/16:0)*	-0.308786	0.0230961	0.234862
diacylglycerol (16:1/18:2 [2], 16:0/18:3 [1])*	1-(1-enyl-palmitoyl)-GPC (P-16:0)*	0.0697923	0.616035	0.882063
diacylglycerol (16:1/18:2 [2], 16:0/18:3 [1])*	1-(1-enyl-palmitoyl)-GPE (P-16:0)*	0.268611	0.049536	0.33762
diacylglycerol (16:1/18:2 [2], 16:0/18:3 [1])*	1-(1-enyl-stearoyl)-2-arachidonoyl-GPE (P-18:0/20:4)*	0.115304	0.406394	0.776557
diacylglycerol (16:1/18:2 [2], 16:0/18:3 [1])*	1-(1-enyl-stearoyl)-2-linoleoyl-GPE (P-18:0/18:2)*	-0.0435678	0.754422	0.933419
diacylglycerol (16:1/18:2 [2], 16:0/18:3 [1])*	1-(1-enyl-stearoyl)-2-oleoyl-GPE (P-18:0/18:1)	0.0411283	0.767778	0.937602
diacylglycerol (16:1/18:2 [2], 16:0/18:3 [1])*	1-(1-enyl-stearoyl)-GPE (P-18:0)*	0.240404	0.079938	0.41871
diacylglycerol (16:1/18:2 [2], 16:0/18:3 [1])*	1-arachidonoyl-GPC* (20:4)*	0.244826	0.0743815	0.405914
diacylglycerol (16:1/18:2 [2], 16:0/18:3 [1])*	1-arachidonoyl-GPE (20:4n6)*	0.308329	0.0233109	0.236021
diacylglycerol (16:1/18:2 [2], 16:0/18:3 [1])*	1-arachidonoyl-GPI* (20:4)*	0.197408	0.15248	0.546813
diacylglycerol (16:1/18:2 [2], 16:0/18:3 [1])*	1-arachidonylglycerol (20:4)	0.274943	0.0442096	0.320605
diacylglycerol (16:1/18:2 [2], 16:0/18:3 [1])*	1-carboxyethylisoleucine	0.247664	0.0709786	0.397469
diacylglycerol (16:1/18:2 [2], 16:0/18:3 [1])*	1-carboxyethylleucine	0.361083	0.00730792	0.125677
diacylglycerol (16:1/18:2 [2], 16:0/18:3 [1])*	1-carboxyethylphenylalanine	0.302763	0.0260609	0.249417
diacylglycerol (16:1/18:2 [2], 16:0/18:3 [1])*	1-carboxyethyltyrosine	0.277573	0.0421399	0.313258
diacylglycerol (16:1/18:2 [2], 16:0/18:3 [1])*	1-carboxyethylvaline	0.322966	0.0172194	0.202125
diacylglycerol (16:1/18:2 [2], 16:0/18:3 [1])*	1-dihomo-linolenylglycerol (20:3)	0.125138	0.367265	0.750714
diacylglycerol (16:1/18:2 [2], 16:0/18:3 [1])*	1-docosahexaenoylglycerol (22:6)	-0.0409219	0.768911	0.938047
diacylglycerol (16:1/18:2 [2], 16:0/18:3 [1])*	1-lignoceroyl-GPC (24:0)	-0.0369742	0.790673	0.944805
diacylglycerol (16:1/18:2 [2], 16:0/18:3 [1])*	1-linolenoyl-GPC (18:3)*	0.129179	0.351873	0.740006
diacylglycerol (16:1/18:2 [2], 16:0/18:3 [1])*	1-linoleoyl-2-arachidonoyl-GPC (18:2/20:4n6)*	0.0677339	0.626504	0.886184
diacylglycerol (16:1/18:2 [2], 16:0/18:3 [1])*	1-linoleoyl-2-arachidonoyl-GPE (18:2/20:4)*	0.153052	0.269202	0.675302
diacylglycerol (16:1/18:2 [2], 16:0/18:3 [1])*	1-linoleoyl-2-linolenoyl-GPC (18:2/18:3)*	0.17065	0.217297	0.625069
diacylglycerol (16:1/18:2 [2], 16:0/18:3 [1])*	1-linoleoyl-GPC (18:2)	0.193749	0.160383	0.557992
diacylglycerol (16:1/18:2 [2], 16:0/18:3 [1])*	1-linoleoyl-GPE (18:2)*	0.184906	0.180716	0.583569
diacylglycerol (16:1/18:2 [2], 16:0/18:3 [1])*	1-linoleoyl-GPG (18:2)*	0.0255003	0.854772	0.963335
diacylglycerol (16:1/18:2 [2], 16:0/18:3 [1])*	1-linoleoyl-GPI* (18:2)*	-0.0998285	0.472623	0.81504
diacylglycerol (16:1/18:2 [2], 16:0/18:3 [1])*	1-linoleoylglycerol (18:2)	0.563941	8.96749e-06	0.00109306
diacylglycerol (16:1/18:2 [2], 16:0/18:3 [1])*	1-methyl-4-imidazoleacetate	0.0405946	0.770708	0.938568
diacylglycerol (16:1/18:2 [2], 16:0/18:3 [1])*	1-methyl-5-imidazoleacetate	0.00308748	0.982322	0.995764
diacylglycerol (16:1/18:2 [2], 16:0/18:3 [1])*	1-methyl-5-imidazolelactate	-0.0493615	0.722994	0.923152
diacylglycerol (16:1/18:2 [2], 16:0/18:3 [1])*	1-methylhistidine	0.24879	0.0696644	0.394249
diacylglycerol (16:1/18:2 [2], 16:0/18:3 [1])*	1-methylnicotinamide	-0.080465	0.562995	0.85957
diacylglycerol (16:1/18:2 [2], 16:0/18:3 [1])*	1-methylurate	0.11708	0.399156	0.771967
diacylglycerol (16:1/18:2 [2], 16:0/18:3 [1])*	1-methylxanthine	0.190242	0.168235	0.567995
diacylglycerol (16:1/18:2 [2], 16:0/18:3 [1])*	1-myristoyl-2-arachidonoyl-GPC (14:0/20:4)*	0.267086	0.0508935	0.341761
diacylglycerol (16:1/18:2 [2], 16:0/18:3 [1])*	1-myristoyl-2-palmitoyl-GPC (14:0/16:0)	0.0912903	0.51149	0.835097
diacylglycerol (16:1/18:2 [2], 16:0/18:3 [1])*	1-myristoylglycerol (14:0)	0.140022	0.312564	0.71088
diacylglycerol (16:1/18:2 [2], 16:0/18:3 [1])*	1-oleoyl-2-arachidonoyl-GPE (18:1/20:4)*	0.447532	0.000691166	0.028441
diacylglycerol (16:1/18:2 [2], 16:0/18:3 [1])*	1-oleoyl-2-docosahexaenoyl-GPC (18:1/22:6)*	0.0983038	0.479445	0.818312
diacylglycerol (16:1/18:2 [2], 16:0/18:3 [1])*	1-oleoyl-2-linoleoyl-GPE (18:1/18:2)*	0.360396	0.0074283	0.126829
diacylglycerol (16:1/18:2 [2], 16:0/18:3 [1])*	1-oleoyl-GPC (18:1)	0.186888	0.176004	0.577842
diacylglycerol (16:1/18:2 [2], 16:0/18:3 [1])*	1-oleoyl-GPE (18:1)	0.312521	0.0214042	0.226148
diacylglycerol (16:1/18:2 [2], 16:0/18:3 [1])*	1-oleoyl-GPG (18:1)*	0.1976	0.152074	0.54641
diacylglycerol (16:1/18:2 [2], 16:0/18:3 [1])*	1-oleoyl-GPI (18:1)	0.0251953	0.85649	0.963839
diacylglycerol (16:1/18:2 [2], 16:0/18:3 [1])*	1-oleoyl-GPS (18:1)	0.202645	0.141675	0.531025
diacylglycerol (16:1/18:2 [2], 16:0/18:3 [1])*	1-oleoylglycerol (18:1)	0.00606061	0.965307	0.991855
diacylglycerol (16:1/18:2 [2], 16:0/18:3 [1])*	1-palmitoleoyl-2-linolenoyl-GPC (16:1/18:3)*	0.213034	0.121945	0.500041
diacylglycerol (16:1/18:2 [2], 16:0/18:3 [1])*	1-palmitoleoyl-GPC* (16:1)*	0.350867	0.00928769	0.144161
diacylglycerol (16:1/18:2 [2], 16:0/18:3 [1])*	1-palmitoleoylglycerol (16:1)*	0.418248	0.00164841	0.0506077
diacylglycerol (16:1/18:2 [2], 16:0/18:3 [1])*	1-palmitoyl-2-arachidonoyl-GPC (16:0/20:4n6)	0.268611	0.049536	0.33762
diacylglycerol (16:1/18:2 [2], 16:0/18:3 [1])*	1-palmitoyl-2-arachidonoyl-GPE (16:0/20:4)*	0.391957	0.00337694	0.0796169
diacylglycerol (16:1/18:2 [2], 16:0/18:3 [1])*	1-palmitoyl-2-arachidonoyl-GPI (16:0/20:4)*	0.149152	0.281736	0.685935
diacylglycerol (16:1/18:2 [2], 16:0/18:3 [1])*	1-palmitoyl-2-dihomo-linolenoyl-GPC (16:0/20:3n3 or 6)*	0.188794	0.171559	0.57221
diacylglycerol (16:1/18:2 [2], 16:0/18:3 [1])*	1-palmitoyl-2-docosahexaenoyl-GPC (16:0/22:6)	0.181551	0.188894	0.593396
diacylglycerol (16:1/18:2 [2], 16:0/18:3 [1])*	1-palmitoyl-2-docosahexaenoyl-GPE (16:0/22:6)*	0.324109	0.0168068	0.199562
diacylglycerol (16:1/18:2 [2], 16:0/18:3 [1])*	1-palmitoyl-2-linoleoyl-GPC (16:0/18:2)	0.231713	0.0918098	0.444614
diacylglycerol (16:1/18:2 [2], 16:0/18:3 [1])*	1-palmitoyl-2-linoleoyl-GPE (16:0/18:2)	0.31397	0.0207769	0.222809
diacylglycerol (16:1/18:2 [2], 16:0/18:3 [1])*	1-palmitoyl-2-linoleoyl-GPI (16:0/18:2)	0.0977702	0.481845	0.81971
diacylglycerol (16:1/18:2 [2], 16:0/18:3 [1])*	1-palmitoyl-2-oleoyl-GPC (16:0/18:1)	0.210444	0.126657	0.507885
diacylglycerol (16:1/18:2 [2], 16:0/18:3 [1])*	1-palmitoyl-2-oleoyl-GPE (16:0/18:1)	0.419478	0.00159177	0.0494295
diacylglycerol (16:1/18:2 [2], 16:0/18:3 [1])*	1-palmitoyl-2-oleoyl-GPI (16:0/18:1)*	0.209148	0.129065	0.51181
diacylglycerol (16:1/18:2 [2], 16:0/18:3 [1])*	1-palmitoyl-2-palmitoleoyl-GPC (16:0/16:1)*	0.196188	0.155082	0.550588
diacylglycerol (16:1/18:2 [2], 16:0/18:3 [1])*	1-palmitoyl-2-stearoyl-GPC (16:0/18:0)	0.191919	0.164445	0.563221
diacylglycerol (16:1/18:2 [2], 16:0/18:3 [1])*	1-palmitoyl-2-stearoyl-GPE (16:0/18:0)*	0.273009	0.0457846	0.325567
diacylglycerol (16:1/18:2 [2], 16:0/18:3 [1])*	1-palmitoyl-GPC (16:0)	0.283705	0.0376226	0.297115
diacylglycerol (16:1/18:2 [2], 16:0/18:3 [1])*	1-palmitoyl-GPE (16:0)	0.337526	0.0125607	0.170688
diacylglycerol (16:1/18:2 [2], 16:0/18:3 [1])*	1-palmitoyl-GPG (16:0)*	0.0958643	0.490469	0.824091
diacylglycerol (16:1/18:2 [2], 16:0/18:3 [1])*	1-palmitoyl-GPI* (16:0)	0.0624738	0.653588	0.897314
diacylglycerol (16:1/18:2 [2], 16:0/18:3 [1])*	1-palmitoylglycerol (16:0)	0.104021	0.454131	0.80514
diacylglycerol (16:1/18:2 [2], 16:0/18:3 [1])*	1-ribosyl-imidazoleacetate*	0.0979226	0.481159	0.819335
diacylglycerol (16:1/18:2 [2], 16:0/18:3 [1])*	1-stearoyl-2-arachidonoyl-GPC (18:0/20:4)	0.22409	0.103318	0.467713
diacylglycerol (16:1/18:2 [2], 16:0/18:3 [1])*	1-stearoyl-2-arachidonoyl-GPE (18:0/20:4)	0.506842	9.19482e-05	0.00669898
diacylglycerol (16:1/18:2 [2], 16:0/18:3 [1])*	1-stearoyl-2-arachidonoyl-GPI (18:0/20:4)	0.369392	0.00597937	0.112115
diacylglycerol (16:1/18:2 [2], 16:0/18:3 [1])*	1-stearoyl-2-arachidonoyl-GPS (18:0/20:4)	0.315824	0.0199969	0.21845
diacylglycerol (16:1/18:2 [2], 16:0/18:3 [1])*	1-stearoyl-2-docosahexaenoyl-GPC (18:0/22:6)	0.0507338	0.715614	0.920413
diacylglycerol (16:1/18:2 [2], 16:0/18:3 [1])*	1-stearoyl-2-docosahexaenoyl-GPE (18:0/22:6)*	0.398742	0.00282172	0.0714635
diacylglycerol (16:1/18:2 [2], 16:0/18:3 [1])*	1-stearoyl-2-linoleoyl-GPC (18:0/18:2)*	0.0305317	0.826523	0.955167
diacylglycerol (16:1/18:2 [2], 16:0/18:3 [1])*	1-stearoyl-2-linoleoyl-GPE (18:0/18:2)*	0.358872	0.00770202	0.12936
diacylglycerol (16:1/18:2 [2], 16:0/18:3 [1])*	1-stearoyl-2-linoleoyl-GPI (18:0/18:2)	0.10082	0.468216	0.812612
diacylglycerol (16:1/18:2 [2], 16:0/18:3 [1])*	1-stearoyl-2-oleoyl-GPC (18:0/18:1)	0.126205	0.36316	0.747904
diacylglycerol (16:1/18:2 [2], 16:0/18:3 [1])*	1-stearoyl-2-oleoyl-GPE (18:0/18:1)	0.459958	0.000466627	0.0216429
diacylglycerol (16:1/18:2 [2], 16:0/18:3 [1])*	1-stearoyl-2-oleoyl-GPI (18:0/18:1)*	0.198323	0.15055	0.544009
diacylglycerol (16:1/18:2 [2], 16:0/18:3 [1])*	1-stearoyl-2-oleoyl-GPS (18:0/18:1)	0.292548	0.0318183	0.274467
diacylglycerol (16:1/18:2 [2], 16:0/18:3 [1])*	1-stearoyl-GPC (18:0)	0.155784	0.260643	0.667912
diacylglycerol (16:1/18:2 [2], 16:0/18:3 [1])*	1-stearoyl-GPE (18:0)	0.366114	0.00647585	0.117371
diacylglycerol (16:1/18:2 [2], 16:0/18:3 [1])*	1-stearoyl-GPG (18:0)	0.122777	0.376444	0.756869
diacylglycerol (16:1/18:2 [2], 16:0/18:3 [1])*	1-stearoyl-GPI (18:0)	-0.0513436	0.712342	0.919211
diacylglycerol (16:1/18:2 [2], 16:0/18:3 [1])*	10-heptadecenoate (17:1n7)	-0.0404422	0.771546	0.938796
diacylglycerol (16:1/18:2 [2], 16:0/18:3 [1])*	10-nonadecenoate (19:1n9)	0.0206975	0.881907	0.970622
diacylglycerol (16:1/18:2 [2], 16:0/18:3 [1])*	10-undecenoate (11:1n1)	-0.093501	0.501273	0.829636
diacylglycerol (16:1/18:2 [2], 16:0/18:3 [1])*	11-ketoetiocholanolone glucuronide	0.0117278	0.932923	0.984304
diacylglycerol (16:1/18:2 [2], 16:0/18:3 [1])*	11beta-hydroxyandrosterone glucuronide	0.286754	0.0355296	0.289055
diacylglycerol (16:1/18:2 [2], 16:0/18:3 [1])*	11beta-hydroxyetiocholanolone glucuronide*	-0.153018	0.269307	0.675404
diacylglycerol (16:1/18:2 [2], 16:0/18:3 [1])*	12,13-DiHOME	-0.205276	0.136468	0.523106
diacylglycerol (16:1/18:2 [2], 16:0/18:3 [1])*	12-HETE	0.242569	0.0771779	0.412402
diacylglycerol (16:1/18:2 [2], 16:0/18:3 [1])*	13-HODE + 9-HODE	-0.0739089	0.595324	0.873776
diacylglycerol (16:1/18:2 [2], 16:0/18:3 [1])*	16a-hydroxy DHEA 3-sulfate	0.280046	0.0402676	0.306698
diacylglycerol (16:1/18:2 [2], 16:0/18:3 [1])*	17alpha-hydroxypregnanolone glucuronide	0.198608	0.149952	0.543237
diacylglycerol (16:1/18:2 [2], 16:0/18:3 [1])*	17alpha-hydroxypregnenolone 3-sulfate	0.0158672	0.909334	0.978204
diacylglycerol (16:1/18:2 [2], 16:0/18:3 [1])*	2'-deoxyuridine	-0.302763	0.0260609	0.249417
diacylglycerol (16:1/18:2 [2], 16:0/18:3 [1])*	2'-O-methyluridine	-0.072308	0.603342	0.877054
diacylglycerol (16:1/18:2 [2], 16:0/18:3 [1])*	2,3-dihydroxy-2-methylbutyrate	0.122892	0.375997	0.756663
diacylglycerol (16:1/18:2 [2], 16:0/18:3 [1])*	2,3-dihydroxy-5-methylthio-4-pentenoate (DMTPA)*	0.198933	0.149273	0.542348
diacylglycerol (16:1/18:2 [2], 16:0/18:3 [1])*	2,3-dihydroxyisovalerate	0.0182262	0.895924	0.974701
diacylglycerol (16:1/18:2 [2], 16:0/18:3 [1])*	2,4-di-tert-butylphenol	0.158605	0.252002	0.65958
diacylglycerol (16:1/18:2 [2], 16:0/18:3 [1])*	2,6-dihydroxybenzoic acid	0.115152	0.407019	0.776969
diacylglycerol (16:1/18:2 [2], 16:0/18:3 [1])*	2-acetamidophenol sulfate	-0.0592946	0.670178	0.904162
diacylglycerol (16:1/18:2 [2], 16:0/18:3 [1])*	2-aminoadipate	0.0274061	0.844048	0.960238
diacylglycerol (16:1/18:2 [2], 16:0/18:3 [1])*	2-aminobutyrate	-0.0222222	0.873277	0.968363
diacylglycerol (16:1/18:2 [2], 16:0/18:3 [1])*	2-aminoheptanoate	0.083057	0.550445	0.853932
diacylglycerol (16:1/18:2 [2], 16:0/18:3 [1])*	2-aminooctanoate	0.145035	0.295379	0.697011
diacylglycerol (16:1/18:2 [2], 16:0/18:3 [1])*	2-aminophenol sulfate	-0.0622451	0.654776	0.897807
diacylglycerol (16:1/18:2 [2], 16:0/18:3 [1])*	2-arachidonoylglycerol (20:4)	0.0896461	0.519156	0.838873
diacylglycerol (16:1/18:2 [2], 16:0/18:3 [1])*	2-hydroxy-3-methylvalerate	0.0778731	0.575678	0.865116
diacylglycerol (16:1/18:2 [2], 16:0/18:3 [1])*	2-hydroxy-4-(methylthio)butanoic acid	0.111492	0.422186	0.786535
diacylglycerol (16:1/18:2 [2], 16:0/18:3 [1])*	2-hydroxyarachidate*	0.304212	0.0253202	0.245805
diacylglycerol (16:1/18:2 [2], 16:0/18:3 [1])*	2-hydroxybehenate	0.294759	0.0304899	0.269001
diacylglycerol (16:1/18:2 [2], 16:0/18:3 [1])*	2-hydroxybutyrate/2-hydroxyisobutyrate	0.218525	0.112399	0.484156
diacylglycerol (16:1/18:2 [2], 16:0/18:3 [1])*	2-hydroxydecanoate	0.0463884	0.739069	0.928463
diacylglycerol (16:1/18:2 [2], 16:0/18:3 [1])*	2-hydroxyglutarate	0.0611778	0.660331	0.900093
diacylglycerol (16:1/18:2 [2], 16:0/18:3 [1])*	2-hydroxyhippurate (salicylurate)	0.177587	0.198898	0.605331
diacylglycerol (16:1/18:2 [2], 16:0/18:3 [1])*	2-hydroxylaurate	0.0995235	0.473983	0.815587
diacylglycerol (16:1/18:2 [2], 16:0/18:3 [1])*	2-hydroxynervonate*	0.261597	0.0560331	0.357608
diacylglycerol (16:1/18:2 [2], 16:0/18:3 [1])*	2-hydroxyoctanoate	0.0428054	0.758588	0.934668
diacylglycerol (16:1/18:2 [2], 16:0/18:3 [1])*	2-hydroxypalmitate	0.00910997	0.947872	0.987692
diacylglycerol (16:1/18:2 [2], 16:0/18:3 [1])*	2-hydroxyphenylacetate	0.147627	0.28674	0.689916
diacylglycerol (16:1/18:2 [2], 16:0/18:3 [1])*	2-hydroxyphytanate*	0.115456	0.40577	0.776216
diacylglycerol (16:1/18:2 [2], 16:0/18:3 [1])*	2-hydroxysebacate	0.0962342	0.488789	0.823293
diacylglycerol (16:1/18:2 [2], 16:0/18:3 [1])*	2-hydroxystearate	0.110501	0.426349	0.789049
diacylglycerol (16:1/18:2 [2], 16:0/18:3 [1])*	2-isopropylmalate	-0.0731521	0.599108	0.875351
diacylglycerol (16:1/18:2 [2], 16:0/18:3 [1])*	2-keto-3-deoxy-gluconate	0.28157	0.0391475	0.302725
diacylglycerol (16:1/18:2 [2], 16:0/18:3 [1])*	2-ketocaprylate	0.0210787	0.879748	0.970057
diacylglycerol (16:1/18:2 [2], 16:0/18:3 [1])*	2-linoleoylglycerol (18:2)	0.276849	0.0427017	0.315137
diacylglycerol (16:1/18:2 [2], 16:0/18:3 [1])*	2-methoxyhydroquinone sulfate (1)	0.0910932	0.512406	0.83565
diacylglycerol (16:1/18:2 [2], 16:0/18:3 [1])*	2-methoxyhydroquinone sulfate (2)	0.0336153	0.809316	0.949928
diacylglycerol (16:1/18:2 [2], 16:0/18:3 [1])*	2-methoxyresorcinol sulfate	0.157457	0.255494	0.663021
diacylglycerol (16:1/18:2 [2], 16:0/18:3 [1])*	2-methylbutyrylcarnitine (C5)	0.181551	0.188894	0.593396
diacylglycerol (16:1/18:2 [2], 16:0/18:3 [1])*	2-methylserine	0.0229127	0.869373	0.967338
diacylglycerol (16:1/18:2 [2], 16:0/18:3 [1])*	2-naphthol sulfate	0.0778731	0.575678	0.865116
diacylglycerol (16:1/18:2 [2], 16:0/18:3 [1])*	2-O-methylascorbic acid	0.366648	0.00639266	0.116565
diacylglycerol (16:1/18:2 [2], 16:0/18:3 [1])*	2-oleoylglycerol (18:1)	-0.0263564	0.849951	0.962027
diacylglycerol (16:1/18:2 [2], 16:0/18:3 [1])*	2-oxoarginine*	-0.217305	0.114469	0.487677
diacylglycerol (16:1/18:2 [2], 16:0/18:3 [1])*	2-palmitoleoyl-GPC* (16:1)*	0.16821	0.224041	0.631992
diacylglycerol (16:1/18:2 [2], 16:0/18:3 [1])*	2-palmitoyl-GPC* (16:0)*	0.119192	0.390644	0.766472
diacylglycerol (16:1/18:2 [2], 16:0/18:3 [1])*	2-piperidinone	-0.0892319	0.521096	0.839753
diacylglycerol (16:1/18:2 [2], 16:0/18:3 [1])*	2-stearoyl-GPE (18:0)*	0.542443	2.26431e-05	0.00229664
diacylglycerol (16:1/18:2 [2], 16:0/18:3 [1])*	21-hydroxypregnenolone disulfate	0.149914	0.279256	0.683852
diacylglycerol (16:1/18:2 [2], 16:0/18:3 [1])*	21-hydroxypregnenolone monosulfate (1)	0.107766	0.437958	0.795918
diacylglycerol (16:1/18:2 [2], 16:0/18:3 [1])*	2R,3R-dihydroxybutyrate	-0.00163903	0.990615	0.9978
diacylglycerol (16:1/18:2 [2], 16:0/18:3 [1])*	3,4-dihydroxybutyrate	0.137336	0.32203	0.71809
diacylglycerol (16:1/18:2 [2], 16:0/18:3 [1])*	3,5-dichloro-2,6-dihydroxybenzoic acid	-0.121022	0.383359	0.761518
diacylglycerol (16:1/18:2 [2], 16:0/18:3 [1])*	3,7-dimethylurate	0.00821341	0.952996	0.988939
diacylglycerol (16:1/18:2 [2], 16:0/18:3 [1])*	3-(3-amino-3-carboxypropyl)uridine*	0.360549	0.0074014	0.126533
diacylglycerol (16:1/18:2 [2], 16:0/18:3 [1])*	3-(3-hydroxyphenyl)propionate	0.105964	0.445699	0.800436
diacylglycerol (16:1/18:2 [2], 16:0/18:3 [1])*	3-(3-hydroxyphenyl)propionate sulfate	-0.0330594	0.812411	0.950853
diacylglycerol (16:1/18:2 [2], 16:0/18:3 [1])*	3-(4-hydroxyphenyl)lactate (HPLA)	0.00606061	0.965307	0.991855
diacylglycerol (16:1/18:2 [2], 16:0/18:3 [1])*	3-acetylphenol sulfate	0.153286	0.268458	0.67463
diacylglycerol (16:1/18:2 [2], 16:0/18:3 [1])*	3-amino-2-piperidone	0.0813036	0.55892	0.857727
diacylglycerol (16:1/18:2 [2], 16:0/18:3 [1])*	3-aminoisobutyrate	-0.0424242	0.760674	0.935288
diacylglycerol (16:1/18:2 [2], 16:0/18:3 [1])*	3-bromo-5-chloro-2,6-dihydroxybenzoic acid*	-0.200762	0.145491	0.53663
diacylglycerol (16:1/18:2 [2], 16:0/18:3 [1])*	3-carboxy-4-methyl-5-pentyl-2-furanpropionate (3-CMPFP)	-0.0265676	0.848764	0.961677
diacylglycerol (16:1/18:2 [2], 16:0/18:3 [1])*	3-carboxy-4-methyl-5-propyl-2-furanpropanoate (CMPF)	0.148085	0.285233	0.688628
diacylglycerol (16:1/18:2 [2], 16:0/18:3 [1])*	3-decenoylcarnitine	-0.0959727	0.489976	0.823946
diacylglycerol (16:1/18:2 [2], 16:0/18:3 [1])*	3-ethylcatechol sulfate (1)	0.0326492	0.814698	0.951591
diacylglycerol (16:1/18:2 [2], 16:0/18:3 [1])*	3-formylindole	0.193978	0.15988	0.557303
diacylglycerol (16:1/18:2 [2], 16:0/18:3 [1])*	3-hydroxy-2-ethylpropionate	0.19169	0.164958	0.563784
diacylglycerol (16:1/18:2 [2], 16:0/18:3 [1])*	3-hydroxy-2-methylpyridine sulfate	-0.010855	0.937905	0.985521
diacylglycerol (16:1/18:2 [2], 16:0/18:3 [1])*	3-hydroxy-3-methylglutarate	-0.0838193	0.546779	0.851971
diacylglycerol (16:1/18:2 [2], 16:0/18:3 [1])*	3-hydroxyadipate	-0.0786654	0.571787	0.863626
diacylglycerol (16:1/18:2 [2], 16:0/18:3 [1])*	3-hydroxybutyrate (BHBA)	-0.114465	0.409839	0.77885
diacylglycerol (16:1/18:2 [2], 16:0/18:3 [1])*	3-hydroxybutyroylglycine	-0.13605	0.326624	0.721606
diacylglycerol (16:1/18:2 [2], 16:0/18:3 [1])*	3-hydroxydecanoate	-0.119192	0.390644	0.766472
diacylglycerol (16:1/18:2 [2], 16:0/18:3 [1])*	3-hydroxydecanoylcarnitine	-0.0585859	0.673898	0.905541
diacylglycerol (16:1/18:2 [2], 16:0/18:3 [1])*	3-hydroxydodecanedioate*	-0.0384249	0.782656	0.94233
diacylglycerol (16:1/18:2 [2], 16:0/18:3 [1])*	3-hydroxyhexanoate	-0.191081	0.166332	0.565554
diacylglycerol (16:1/18:2 [2], 16:0/18:3 [1])*	3-hydroxyhexanoylcarnitine (1)	-0.0612933	0.659729	0.899924
diacylglycerol (16:1/18:2 [2], 16:0/18:3 [1])*	3-hydroxyhippurate	0.062855	0.65161	0.896686
diacylglycerol (16:1/18:2 [2], 16:0/18:3 [1])*	3-hydroxyhippurate sulfate	-0.0237673	0.864546	0.966043
diacylglycerol (16:1/18:2 [2], 16:0/18:3 [1])*	3-hydroxyisobutyrate	-0.0658281	0.636263	0.890388
diacylglycerol (16:1/18:2 [2], 16:0/18:3 [1])*	3-hydroxylaurate	-0.0563751	0.685552	0.909837
diacylglycerol (16:1/18:2 [2], 16:0/18:3 [1])*	3-hydroxyoctanoate	-0.126053	0.363745	0.748274
diacylglycerol (16:1/18:2 [2], 16:0/18:3 [1])*	3-hydroxyoctanoylcarnitine (1)	0.0128454	0.926548	0.982632
diacylglycerol (16:1/18:2 [2], 16:0/18:3 [1])*	3-hydroxyoctanoylcarnitine (2)	-0.054393	0.696062	0.913592
diacylglycerol (16:1/18:2 [2], 16:0/18:3 [1])*	3-hydroxyoleoylcarnitine	0.0298172	0.830523	0.956402
diacylglycerol (16:1/18:2 [2], 16:0/18:3 [1])*	3-hydroxypyridine sulfate	0.0716981	0.606408	0.878283
diacylglycerol (16:1/18:2 [2], 16:0/18:3 [1])*	3-hydroxystachydrine*	0.272221	0.0464386	0.327845
diacylglycerol (16:1/18:2 [2], 16:0/18:3 [1])*	3-indoleglyoxylic acid	0.126129	0.363453	0.748065
diacylglycerol (16:1/18:2 [2], 16:0/18:3 [1])*	3-indoxyl sulfate	0.0530208	0.703372	0.91615
diacylglycerol (16:1/18:2 [2], 16:0/18:3 [1])*	3-methoxycatechol sulfate (1)	0.14999	0.279009	0.683609
diacylglycerol (16:1/18:2 [2], 16:0/18:3 [1])*	3-methoxycatechol sulfate (2)	-0.127904	0.356684	0.743466
diacylglycerol (16:1/18:2 [2], 16:0/18:3 [1])*	3-methoxytyramine sulfate	0.147981	0.285573	0.688995
diacylglycerol (16:1/18:2 [2], 16:0/18:3 [1])*	3-methoxytyrosine	-0.103411	0.456796	0.806578
diacylglycerol (16:1/18:2 [2], 16:0/18:3 [1])*	3-methyl catechol sulfate (1)	0.0216886	0.876296	0.969194
diacylglycerol (16:1/18:2 [2], 16:0/18:3 [1])*	3-methyl-2-oxobutyrate	0.11721	0.398628	0.771568
diacylglycerol (16:1/18:2 [2], 16:0/18:3 [1])*	3-methyl-2-oxovalerate	0.165923	0.230495	0.638494
diacylglycerol (16:1/18:2 [2], 16:0/18:3 [1])*	3-methyladipate	-0.190598	0.167425	0.567043
diacylglycerol (16:1/18:2 [2], 16:0/18:3 [1])*	3-methylcytidine	0.400999	0.00265589	0.0687591
diacylglycerol (16:1/18:2 [2], 16:0/18:3 [1])*	3-methylglutaconate	0.0698685	0.615648	0.881955
diacylglycerol (16:1/18:2 [2], 16:0/18:3 [1])*	3-methylglutarylcarnitine (2)	0.210215	0.12708	0.508608
diacylglycerol (16:1/18:2 [2], 16:0/18:3 [1])*	3-methylhistidine	0.0724605	0.602576	0.876726
diacylglycerol (16:1/18:2 [2], 16:0/18:3 [1])*	3-methylxanthine	0.208005	0.131219	0.514847
diacylglycerol (16:1/18:2 [2], 16:0/18:3 [1])*	3-phenylpropionate (hydrocinnamate)	0.122394	0.377948	0.757862
diacylglycerol (16:1/18:2 [2], 16:0/18:3 [1])*	3-phosphoglycerate	0.157995	0.253854	0.66143
diacylglycerol (16:1/18:2 [2], 16:0/18:3 [1])*	3-sulfo-L-alanine	-0.0582022	0.675915	0.906224
diacylglycerol (16:1/18:2 [2], 16:0/18:3 [1])*	3-ureidopropionate	-0.0289308	0.83549	0.957678
diacylglycerol (16:1/18:2 [2], 16:0/18:3 [1])*	3b-hydroxy-5-cholenoic acid	-0.179912	0.192987	0.598315
diacylglycerol (16:1/18:2 [2], 16:0/18:3 [1])*	3beta,7alpha-dihydroxy-5-cholestenoate	-0.222108	0.106485	0.473647
diacylglycerol (16:1/18:2 [2], 16:0/18:3 [1])*	3beta-hydroxy-5-cholestenoate	-0.123918	0.37199	0.753823
diacylglycerol (16:1/18:2 [2], 16:0/18:3 [1])*	4-acetamidobutanoate	-0.267238	0.0507564	0.341302
diacylglycerol (16:1/18:2 [2], 16:0/18:3 [1])*	4-acetylcatechol sulfate (1)	0.0051849	0.970318	0.993103
diacylglycerol (16:1/18:2 [2], 16:0/18:3 [1])*	4-acetylphenyl sulfate	0.122715	0.376688	0.757079
diacylglycerol (16:1/18:2 [2], 16:0/18:3 [1])*	4-allylcatechol sulfate	0.36337	0.00691882	0.121909
diacylglycerol (16:1/18:2 [2], 16:0/18:3 [1])*	4-allylphenol sulfate	0.143434	0.300799	0.70136
diacylglycerol (16:1/18:2 [2], 16:0/18:3 [1])*	4-chlorobenzoic acid	-0.01498	0.914384	0.97941
diacylglycerol (16:1/18:2 [2], 16:0/18:3 [1])*	4-cholesten-3-one	-0.0302268	0.82823	0.955649
diacylglycerol (16:1/18:2 [2], 16:0/18:3 [1])*	4-ethylcatechol sulfate	-0.0315228	0.820984	0.953533
diacylglycerol (16:1/18:2 [2], 16:0/18:3 [1])*	4-ethylphenyl sulfate	0.195197	0.157219	0.553448
diacylglycerol (16:1/18:2 [2], 16:0/18:3 [1])*	4-guanidinobutanoate	0.0646895	0.642123	0.892879
diacylglycerol (16:1/18:2 [2], 16:0/18:3 [1])*	4-hydroxy-2-oxoglutaric acid	0.0601105	0.665905	0.902407
diacylglycerol (16:1/18:2 [2], 16:0/18:3 [1])*	4-hydroxychlorothalonil	-0.290795	0.0329057	0.278822
diacylglycerol (16:1/18:2 [2], 16:0/18:3 [1])*	4-hydroxycoumarin	-0.0476398	0.732289	0.926146
diacylglycerol (16:1/18:2 [2], 16:0/18:3 [1])*	4-hydroxyglutamate	0.257404	0.0602354	0.36925
diacylglycerol (16:1/18:2 [2], 16:0/18:3 [1])*	4-hydroxyhippurate	0.177206	0.199879	0.606348
diacylglycerol (16:1/18:2 [2], 16:0/18:3 [1])*	4-hydroxyphenylacetate	0.0475328	0.732868	0.926287
diacylglycerol (16:1/18:2 [2], 16:0/18:3 [1])*	4-hydroxyphenylacetylglutamine	0.0593527	0.669873	0.903988
diacylglycerol (16:1/18:2 [2], 16:0/18:3 [1])*	4-hydroxyphenylpyruvate	0.0573661	0.680318	0.907836
diacylglycerol (16:1/18:2 [2], 16:0/18:3 [1])*	4-imidazoleacetate	0.144377	0.297601	0.698931
diacylglycerol (16:1/18:2 [2], 16:0/18:3 [1])*	4-methoxyphenol sulfate	-0.39591	0.00304278	0.0748337
diacylglycerol (16:1/18:2 [2], 16:0/18:3 [1])*	4-methyl-2-oxopentanoate	0.159596	0.249013	0.65686
diacylglycerol (16:1/18:2 [2], 16:0/18:3 [1])*	4-methylcatechol sulfate	0.0770345	0.579809	0.866889
diacylglycerol (16:1/18:2 [2], 16:0/18:3 [1])*	4-methylguaiacol sulfate	0.101603	0.464748	0.810772
diacylglycerol (16:1/18:2 [2], 16:0/18:3 [1])*	4-methylhexanoylglutamine	0.139413	0.314693	0.712601
diacylglycerol (16:1/18:2 [2], 16:0/18:3 [1])*	4-methylnonanoylcarnitine	0.137847	0.320214	0.716876
diacylglycerol (16:1/18:2 [2], 16:0/18:3 [1])*	4-oxo-retinoic acid	0.318087	0.0190784	0.212926
diacylglycerol (16:1/18:2 [2], 16:0/18:3 [1])*	4-vinylcatechol sulfate	0.173623	0.209271	0.616693
diacylglycerol (16:1/18:2 [2], 16:0/18:3 [1])*	4-vinylphenol sulfate	0.057976	0.677105	0.906659
diacylglycerol (16:1/18:2 [2], 16:0/18:3 [1])*	5,6-dihydrothymine	0.00468839	0.973159	0.993699
diacylglycerol (16:1/18:2 [2], 16:0/18:3 [1])*	5,6-dihydrouracil	-0.0141414	0.919161	0.980713
diacylglycerol (16:1/18:2 [2], 16:0/18:3 [1])*	5,6-dihydrouridine	0.40789	0.00220166	0.0609244
diacylglycerol (16:1/18:2 [2], 16:0/18:3 [1])*	5-(galactosylhydroxy)-L-lysine	-0.118108	0.394998	0.769291
diacylglycerol (16:1/18:2 [2], 16:0/18:3 [1])*	5-acetylamino-6-amino-3-methyluracil	0.176444	0.201852	0.60852
diacylglycerol (16:1/18:2 [2], 16:0/18:3 [1])*	5-acetylamino-6-formylamino-3-methyluracil	0.0588639	0.672437	0.905009
diacylglycerol (16:1/18:2 [2], 16:0/18:3 [1])*	5-dodecenoate (12:1n7)	-0.226453	0.0996372	0.460441
diacylglycerol (16:1/18:2 [2], 16:0/18:3 [1])*	5-dodecenoylcarnitine (C12:1)	0.0140652	0.919595	0.980838
diacylglycerol (16:1/18:2 [2], 16:0/18:3 [1])*	5-hydroxyhexanoate	-0.111001	0.424247	0.787796
diacylglycerol (16:1/18:2 [2], 16:0/18:3 [1])*	5-hydroxyindole sulfate	-0.0643279	0.643988	0.893631
diacylglycerol (16:1/18:2 [2], 16:0/18:3 [1])*	5-hydroxylysine	0.0537831	0.699307	0.914703
diacylglycerol (16:1/18:2 [2], 16:0/18:3 [1])*	5-methylthioadenosine (MTA)	0.198475	0.15023	0.543576
diacylglycerol (16:1/18:2 [2], 16:0/18:3 [1])*	5-methyluridine (ribothymidine)	-0.155403	0.261825	0.6689
diacylglycerol (16:1/18:2 [2], 16:0/18:3 [1])*	5-oxoproline	-0.075891	0.585464	0.869349
diacylglycerol (16:1/18:2 [2], 16:0/18:3 [1])*	5alpha-androstan-3alpha,17alpha-diol monosulfate	0.158892	0.251132	0.658726
diacylglycerol (16:1/18:2 [2], 16:0/18:3 [1])*	5alpha-androstan-3alpha,17beta-diol 17-glucuronide	0.174504	0.206933	0.614249
diacylglycerol (16:1/18:2 [2], 16:0/18:3 [1])*	5alpha-androstan-3alpha,17beta-diol disulfate	0.0110163	0.936984	0.985277
diacylglycerol (16:1/18:2 [2], 16:0/18:3 [1])*	5alpha-androstan-3alpha,17beta-diol monosulfate (1)	0.164399	0.234867	0.642843
diacylglycerol (16:1/18:2 [2], 16:0/18:3 [1])*	5alpha-androstan-3alpha,17beta-diol monosulfate (2)	0.0879079	0.527322	0.842944
diacylglycerol (16:1/18:2 [2], 16:0/18:3 [1])*	5alpha-androstan-3beta,17alpha-diol disulfate	0.298576	0.0283052	0.25977
diacylglycerol (16:1/18:2 [2], 16:0/18:3 [1])*	5alpha-androstan-3beta,17beta-diol disulfate	0.258548	0.0590649	0.366273
diacylglycerol (16:1/18:2 [2], 16:0/18:3 [1])*	5alpha-androstan-3beta,17beta-diol monosulfate (2)	0.196279	0.154886	0.550331
diacylglycerol (16:1/18:2 [2], 16:0/18:3 [1])*	5alpha-pregnan-3beta,20alpha-diol disulfate	0.0790928	0.569693	0.862629
diacylglycerol (16:1/18:2 [2], 16:0/18:3 [1])*	5alpha-pregnan-3beta,20alpha-diol monosulfate (2)	0.041357	0.766523	0.937122
diacylglycerol (16:1/18:2 [2], 16:0/18:3 [1])*	5alpha-pregnan-3beta,20beta-diol monosulfate (1)	0.136573	0.324749	0.720163
diacylglycerol (16:1/18:2 [2], 16:0/18:3 [1])*	5alpha-pregnan-diol disulfate	0.0634491	0.648531	0.895513
diacylglycerol (16:1/18:2 [2], 16:0/18:3 [1])*	6-bromotryptophan	0.381818	0.00438666	0.0934435
diacylglycerol (16:1/18:2 [2], 16:0/18:3 [1])*	6-hydroxyindole sulfate	-0.00667048	0.961819	0.991034
diacylglycerol (16:1/18:2 [2], 16:0/18:3 [1])*	6-oxopiperidine-2-carboxylate	0.145798	0.292821	0.694959
diacylglycerol (16:1/18:2 [2], 16:0/18:3 [1])*	7-HOCA	0.0545455	0.695251	0.913272
diacylglycerol (16:1/18:2 [2], 16:0/18:3 [1])*	7-dehydrocholesterol	0.236442	0.0851902	0.43085
diacylglycerol (16:1/18:2 [2], 16:0/18:3 [1])*	7-ketodeoxycholate	-0.0962378	0.488772	0.823277
diacylglycerol (16:1/18:2 [2], 16:0/18:3 [1])*	7-methylguanine	0.245588	0.0734552	0.403737
diacylglycerol (16:1/18:2 [2], 16:0/18:3 [1])*	7-methylurate	0.246669	0.072157	0.400537
diacylglycerol (16:1/18:2 [2], 16:0/18:3 [1])*	7-methylxanthine	-0.00209868	0.987983	0.997244
diacylglycerol (16:1/18:2 [2], 16:0/18:3 [1])*	8-methoxykynurenate	0.0965578	0.487322	0.82243
diacylglycerol (16:1/18:2 [2], 16:0/18:3 [1])*	9,10-DiHOME	-0.20122	0.144557	0.535278
diacylglycerol (16:1/18:2 [2], 16:0/18:3 [1])*	9-hydroxystearate	-0.297093	0.0291382	0.26328
diacylglycerol (16:1/18:2 [2], 16:0/18:3 [1])*	acetoacetate	-0.00294428	0.983142	0.99605
diacylglycerol (16:1/18:2 [2], 16:0/18:3 [1])*	acetylcarnitine (C2)	0.00796646	0.954408	0.989262
diacylglycerol (16:1/18:2 [2], 16:0/18:3 [1])*	acisoga	0.192682	0.162744	0.561292
diacylglycerol (16:1/18:2 [2], 16:0/18:3 [1])*	aconitate [cis or trans]	0.205184	0.136647	0.523309
diacylglycerol (16:1/18:2 [2], 16:0/18:3 [1])*	adenine	0.0488279	0.725871	0.924037
diacylglycerol (16:1/18:2 [2], 16:0/18:3 [1])*	adenosine 3',5'-cyclic monophosphate (cAMP)	-0.211178	0.125308	0.505782
diacylglycerol (16:1/18:2 [2], 16:0/18:3 [1])*	AMP	0.199848	0.147373	0.539374
diacylglycerol (16:1/18:2 [2], 16:0/18:3 [1])*	adipoylcarnitine (C6-DC)	0.176686	0.201224	0.607828
diacylglycerol (16:1/18:2 [2], 16:0/18:3 [1])*	adrenate (22:4n6)	-0.109281	0.431504	0.792234
diacylglycerol (16:1/18:2 [2], 16:0/18:3 [1])*	alanine	0.339203	0.0121012	0.1673
diacylglycerol (16:1/18:2 [2], 16:0/18:3 [1])*	allantoin	0.300324	0.0273495	0.255384
diacylglycerol (16:1/18:2 [2], 16:0/18:3 [1])*	alpha-CMBHC glucuronide	0.0266797	0.848133	0.961523
diacylglycerol (16:1/18:2 [2], 16:0/18:3 [1])*	alpha-hydroxycaproate	0.000724237	0.995853	0.99897
diacylglycerol (16:1/18:2 [2], 16:0/18:3 [1])*	alpha-hydroxyisocaproate	0.0907566	0.513972	0.83618
diacylglycerol (16:1/18:2 [2], 16:0/18:3 [1])*	alpha-hydroxyisovalerate	-0.0261102	0.851338	0.962408
diacylglycerol (16:1/18:2 [2], 16:0/18:3 [1])*	alpha-ketobutyrate	0.142759	0.303104	0.703331
diacylglycerol (16:1/18:2 [2], 16:0/18:3 [1])*	alpha-ketoglutaramate*	0.22287	0.105258	0.47139
diacylglycerol (16:1/18:2 [2], 16:0/18:3 [1])*	alpha-ketoglutarate	0.430989	0.0011401	0.0396555
diacylglycerol (16:1/18:2 [2], 16:0/18:3 [1])*	alpha-tocopherol	0.0688012	0.621066	0.884147
diacylglycerol (16:1/18:2 [2], 16:0/18:3 [1])*	andro steroid monosulfate C19H28O6S (1)*	0.293997	0.0309427	0.270915
diacylglycerol (16:1/18:2 [2], 16:0/18:3 [1])*	androstenediol (3alpha, 17alpha) monosulfate (2)	0.0813798	0.55855	0.857585
diacylglycerol (16:1/18:2 [2], 16:0/18:3 [1])*	androstenediol (3alpha, 17alpha) monosulfate (3)	0.0883171	0.525394	0.841887
diacylglycerol (16:1/18:2 [2], 16:0/18:3 [1])*	androstenediol (3beta,17beta) disulfate (1)	0.326396	0.0160066	0.19435
diacylglycerol (16:1/18:2 [2], 16:0/18:3 [1])*	androstenediol (3beta,17beta) disulfate (2)	0.250086	0.0681751	0.390599
diacylglycerol (16:1/18:2 [2], 16:0/18:3 [1])*	androstenediol (3beta,17beta) monosulfate (1)	0.182314	0.187013	0.591094
diacylglycerol (16:1/18:2 [2], 16:0/18:3 [1])*	androstenediol (3beta,17beta) monosulfate (2)	0.240191	0.0802142	0.41936
diacylglycerol (16:1/18:2 [2], 16:0/18:3 [1])*	androsterone glucuronide	0.282638	0.0383788	0.299826
diacylglycerol (16:1/18:2 [2], 16:0/18:3 [1])*	androsterone sulfate	0.213341	0.121396	0.499121
diacylglycerol (16:1/18:2 [2], 16:0/18:3 [1])*	anthranilate	0.0790166	0.570066	0.862805
diacylglycerol (16:1/18:2 [2], 16:0/18:3 [1])*	arabitol/xylitol	0.283934	0.0374622	0.296498
diacylglycerol (16:1/18:2 [2], 16:0/18:3 [1])*	arabonate/xylonate	0.109663	0.429889	0.791318
diacylglycerol (16:1/18:2 [2], 16:0/18:3 [1])*	arachidate (20:0)	0.375262	0.00517304	0.102936
diacylglycerol (16:1/18:2 [2], 16:0/18:3 [1])*	arachidonate (20:4n6)	0.0567562	0.683537	0.909044
diacylglycerol (16:1/18:2 [2], 16:0/18:3 [1])*	arachidonoylcarnitine (C20:4)	0.152964	0.26948	0.675524
diacylglycerol (16:1/18:2 [2], 16:0/18:3 [1])*	arachidonoylcholine	0.0694164	0.617941	0.882875
diacylglycerol (16:1/18:2 [2], 16:0/18:3 [1])*	arachidoylcarnitine (C20)*	0.0114373	0.934581	0.98478
diacylglycerol (16:1/18:2 [2], 16:0/18:3 [1])*	argininate*	-0.104174	0.453466	0.804781
diacylglycerol (16:1/18:2 [2], 16:0/18:3 [1])*	arginine	0.0176482	0.899208	0.97542
diacylglycerol (16:1/18:2 [2], 16:0/18:3 [1])*	ascorbic acid 2-sulfate	0.239032	0.0817274	0.423004
diacylglycerol (16:1/18:2 [2], 16:0/18:3 [1])*	ascorbic acid 3-sulfate*	0.287136	0.0352749	0.288044
diacylglycerol (16:1/18:2 [2], 16:0/18:3 [1])*	asparagine	-0.0529445	0.703779	0.916303
diacylglycerol (16:1/18:2 [2], 16:0/18:3 [1])*	aspartate	0.344235	0.0108085	0.157019
diacylglycerol (16:1/18:2 [2], 16:0/18:3 [1])*	behenate (22:0)*	0.116066	0.403277	0.774681
diacylglycerol (16:1/18:2 [2], 16:0/18:3 [1])*	behenoyl dihydrosphingomyelin (d18:0/22:0)*	-0.0686488	0.621842	0.884405
diacylglycerol (16:1/18:2 [2], 16:0/18:3 [1])*	behenoyl sphingomyelin (d18:1/22:0)*	0.305508	0.0246725	0.242677
diacylglycerol (16:1/18:2 [2], 16:0/18:3 [1])*	behenoylcarnitine (C22)*	0.0451392	0.745857	0.930649
diacylglycerol (16:1/18:2 [2], 16:0/18:3 [1])*	benzoate	0.328454	0.0153146	0.189917
diacylglycerol (16:1/18:2 [2], 16:0/18:3 [1])*	beta-alanine	0.0685725	0.62223	0.884583
diacylglycerol (16:1/18:2 [2], 16:0/18:3 [1])*	beta-citrylglutamate	-0.00171527	0.990179	0.997685
diacylglycerol (16:1/18:2 [2], 16:0/18:3 [1])*	beta-cryptoxanthin	-0.00987231	0.943517	0.986728
diacylglycerol (16:1/18:2 [2], 16:0/18:3 [1])*	beta-hydroxyisovalerate	-0.208233	0.130786	0.514148
diacylglycerol (16:1/18:2 [2], 16:0/18:3 [1])*	beta-hydroxyisovaleroylcarnitine	0.0564513	0.685148	0.909646
diacylglycerol (16:1/18:2 [2], 16:0/18:3 [1])*	beta-sitosterol	-0.148294	0.284546	0.68817
diacylglycerol (16:1/18:2 [2], 16:0/18:3 [1])*	betaine	0.0165809	0.905274	0.977077
diacylglycerol (16:1/18:2 [2], 16:0/18:3 [1])*	bilirubin (E,E)*	0.154946	0.263249	0.67016
diacylglycerol (16:1/18:2 [2], 16:0/18:3 [1])*	bilirubin (E,Z or Z,E)*	0.160511	0.246275	0.65419
diacylglycerol (16:1/18:2 [2], 16:0/18:3 [1])*	bilirubin	0.235449	0.0865488	0.433733
diacylglycerol (16:1/18:2 [2], 16:0/18:3 [1])*	bilirubin degradation product, C16H18N2O5 (1)	0.0494795	0.722358	0.923021
diacylglycerol (16:1/18:2 [2], 16:0/18:3 [1])*	bilirubin degradation product, C16H18N2O5 (2)	0.0877835	0.527909	0.84319
diacylglycerol (16:1/18:2 [2], 16:0/18:3 [1])*	bilirubin degradation product, C16H18N2O5 (3)	0.0672765	0.62884	0.887147
diacylglycerol (16:1/18:2 [2], 16:0/18:3 [1])*	bilirubin degradation product, C16H18N2O5 (4)	0.0665142	0.632742	0.888885
diacylglycerol (16:1/18:2 [2], 16:0/18:3 [1])*	bilirubin degradation product, C17H18N2O4 (1)	0.11195	0.420273	0.785249
diacylglycerol (16:1/18:2 [2], 16:0/18:3 [1])*	bilirubin degradation product, C17H18N2O4 (2)	0.118582	0.393091	0.768054
diacylglycerol (16:1/18:2 [2], 16:0/18:3 [1])*	bilirubin degradation product, C17H18N2O4 (3)	0.130093	0.348444	0.73739
diacylglycerol (16:1/18:2 [2], 16:0/18:3 [1])*	bilirubin degradation product, C17H20N2O5 (1)	0.00606061	0.965307	0.991855
diacylglycerol (16:1/18:2 [2], 16:0/18:3 [1])*	bilirubin degradation product, C17H20N2O5 (2)	-0.0013341	0.992361	0.998203
diacylglycerol (16:1/18:2 [2], 16:0/18:3 [1])*	biliverdin	0.0978464	0.481502	0.819559
diacylglycerol (16:1/18:2 [2], 16:0/18:3 [1])*	branched chain 14:0 dicarboxylic acid	0.0586262	0.673686	0.905541
diacylglycerol (16:1/18:2 [2], 16:0/18:3 [1])*	branched-chain fatty acid 18:0 (2)	0.325219	0.0164144	0.196995
diacylglycerol (16:1/18:2 [2], 16:0/18:3 [1])*	branched-chain, straight-chain, or cyclopropyl 10:1 fatty acid (1)*	-0.126663	0.36141	0.746643
diacylglycerol (16:1/18:2 [2], 16:0/18:3 [1])*	branched-chain, straight-chain, or cyclopropyl 12:1 fatty acid*	-0.00789022	0.954844	0.989306
diacylglycerol (16:1/18:2 [2], 16:0/18:3 [1])*	butyrate/isobutyrate (4:0)	-0.0318277	0.819281	0.953105
diacylglycerol (16:1/18:2 [2], 16:0/18:3 [1])*	butyrylcarnitine (C4)	0.0834382	0.548611	0.852922
diacylglycerol (16:1/18:2 [2], 16:0/18:3 [1])*	C-glycosyltryptophan	0.16539	0.232019	0.639935
diacylglycerol (16:1/18:2 [2], 16:0/18:3 [1])*	caffeine	0.329369	0.0150153	0.187759
diacylglycerol (16:1/18:2 [2], 16:0/18:3 [1])*	campesterol	-0.0492801	0.723433	0.92332
diacylglycerol (16:1/18:2 [2], 16:0/18:3 [1])*	caprate (10:0)	0.264799	0.0529864	0.348293
diacylglycerol (16:1/18:2 [2], 16:0/18:3 [1])*	caproate (6:0)	0.117362	0.398011	0.771109
diacylglycerol (16:1/18:2 [2], 16:0/18:3 [1])*	caprylate (8:0)	0.198475	0.15023	0.543576
diacylglycerol (16:1/18:2 [2], 16:0/18:3 [1])*	carboxyethyl-GABA	-0.0013341	0.992361	0.998203
diacylglycerol (16:1/18:2 [2], 16:0/18:3 [1])*	carnitine	0.185668	0.178893	0.581426
diacylglycerol (16:1/18:2 [2], 16:0/18:3 [1])*	carotene diol (1)	-0.0491328	0.724226	0.923527
diacylglycerol (16:1/18:2 [2], 16:0/18:3 [1])*	carotene diol (2)	-0.148771	0.282982	0.686906
diacylglycerol (16:1/18:2 [2], 16:0/18:3 [1])*	carotene diol (3)	-0.205718	0.135607	0.521757
diacylglycerol (16:1/18:2 [2], 16:0/18:3 [1])*	catechol sulfate	0.084353	0.54422	0.850894
diacylglycerol (16:1/18:2 [2], 16:0/18:3 [1])*	ceramide (d16:1/24:1, d18:1/22:1)*	0.438917	0.000899771	0.033937
diacylglycerol (16:1/18:2 [2], 16:0/18:3 [1])*	ceramide (d18:1/14:0, d16:1/16:0)*	0.321746	0.0176691	0.204832
diacylglycerol (16:1/18:2 [2], 16:0/18:3 [1])*	ceramide (d18:1/17:0, d17:1/18:0)*	0.353612	0.00871482	0.13893
diacylglycerol (16:1/18:2 [2], 16:0/18:3 [1])*	ceramide (d18:1/20:0, d16:1/22:0, d20:1/18:0)*	0.32632	0.0160328	0.194519
diacylglycerol (16:1/18:2 [2], 16:0/18:3 [1])*	ceramide (d18:2/24:1, d18:1/24:2)*	0.444635	0.000755855	0.0301896
diacylglycerol (16:1/18:2 [2], 16:0/18:3 [1])*	cerotoylcarnitine (C26)*	0.153955	0.266353	0.672657
diacylglycerol (16:1/18:2 [2], 16:0/18:3 [1])*	chenodeoxycholate	-0.0258864	0.852597	0.962846
diacylglycerol (16:1/18:2 [2], 16:0/18:3 [1])*	cholate	-0.105241	0.448827	0.802128
diacylglycerol (16:1/18:2 [2], 16:0/18:3 [1])*	cholesterol	0.152277	0.27166	0.677344
diacylglycerol (16:1/18:2 [2], 16:0/18:3 [1])*	cholesterol sulfate	0.0217648	0.875864	0.969071
diacylglycerol (16:1/18:2 [2], 16:0/18:3 [1])*	cholic acid glucuronide	-0.0762216	0.583826	0.868704
diacylglycerol (16:1/18:2 [2], 16:0/18:3 [1])*	choline	0.176367	0.20205	0.608802
diacylglycerol (16:1/18:2 [2], 16:0/18:3 [1])*	phosphocholine	0.199619	0.147847	0.540103
diacylglycerol (16:1/18:2 [2], 16:0/18:3 [1])*	cinnamoylglycine	-0.0534376	0.701148	0.915363
diacylglycerol (16:1/18:2 [2], 16:0/18:3 [1])*	cis-3,4-methyleneheptanoate	-0.205361	0.136302	0.522916
diacylglycerol (16:1/18:2 [2], 16:0/18:3 [1])*	cis-3,4-methyleneheptanoylcarnitine	-0.0013341	0.992361	0.998203
diacylglycerol (16:1/18:2 [2], 16:0/18:3 [1])*	cis-4-decenoate (10:1n6)*	-0.013684	0.921767	0.981451
diacylglycerol (16:1/18:2 [2], 16:0/18:3 [1])*	cis-4-decenoylcarnitine (C10:1)	0.019554	0.888389	0.972421
diacylglycerol (16:1/18:2 [2], 16:0/18:3 [1])*	citrate	0.131542	0.343057	0.733665
diacylglycerol (16:1/18:2 [2], 16:0/18:3 [1])*	citrulline	-0.0412045	0.767359	0.937429
diacylglycerol (16:1/18:2 [2], 16:0/18:3 [1])*	corticosterone	-0.0060557	0.965335	0.991876
diacylglycerol (16:1/18:2 [2], 16:0/18:3 [1])*	cortisol	0.0665904	0.632352	0.888697
diacylglycerol (16:1/18:2 [2], 16:0/18:3 [1])*	cortisone	0.216695	0.115514	0.489366
diacylglycerol (16:1/18:2 [2], 16:0/18:3 [1])*	cortolone glucuronide (1)	0.0979226	0.481159	0.819335
diacylglycerol (16:1/18:2 [2], 16:0/18:3 [1])*	creatine	0.103107	0.458131	0.807254
diacylglycerol (16:1/18:2 [2], 16:0/18:3 [1])*	creatinine	0.162035	0.241757	0.649746
diacylglycerol (16:1/18:2 [2], 16:0/18:3 [1])*	cyclo(leu-pro)	0.0230854	0.868397	0.967069
diacylglycerol (16:1/18:2 [2], 16:0/18:3 [1])*	cys-gly, oxidized	0.13825	0.318786	0.715641
diacylglycerol (16:1/18:2 [2], 16:0/18:3 [1])*	cystathionine	0.0399085	0.774481	0.939754
diacylglycerol (16:1/18:2 [2], 16:0/18:3 [1])*	cysteine	0.0363255	0.794264	0.945767
diacylglycerol (16:1/18:2 [2], 16:0/18:3 [1])*	cysteine s-sulfate	-0.0505813	0.716433	0.920698
diacylglycerol (16:1/18:2 [2], 16:0/18:3 [1])*	cysteine sulfinic acid	0.0795975	0.567225	0.86151
diacylglycerol (16:1/18:2 [2], 16:0/18:3 [1])*	cysteine-glutathione disulfide	-0.105165	0.449158	0.802327
diacylglycerol (16:1/18:2 [2], 16:0/18:3 [1])*	cysteinylglycine	0.0796265	0.567084	0.861384
diacylglycerol (16:1/18:2 [2], 16:0/18:3 [1])*	cysteinylglycine disulfide*	0.180484	0.191551	0.596492
diacylglycerol (16:1/18:2 [2], 16:0/18:3 [1])*	cystine	0.163179	0.238406	0.646466
diacylglycerol (16:1/18:2 [2], 16:0/18:3 [1])*	cytidine	0.21113	0.125396	0.505829
diacylglycerol (16:1/18:2 [2], 16:0/18:3 [1])*	cytosine	0.227725	0.0976986	0.456711
diacylglycerol (16:1/18:2 [2], 16:0/18:3 [1])*	decadienedioic acid (C10:2-DC)	0.10242	0.461144	0.808878
diacylglycerol (16:1/18:2 [2], 16:0/18:3 [1])*	decanoylcarnitine (C10)	0.059272	0.670296	0.904162
diacylglycerol (16:1/18:2 [2], 16:0/18:3 [1])*	dehydroepiandrosterone sulfate (DHEA-S)	0.154031	0.266113	0.672504
diacylglycerol (16:1/18:2 [2], 16:0/18:3 [1])*	deoxycarnitine	0.0357156	0.797645	0.946775
diacylglycerol (16:1/18:2 [2], 16:0/18:3 [1])*	deoxycholate	0.240255	0.0801304	0.419172
diacylglycerol (16:1/18:2 [2], 16:0/18:3 [1])*	deoxycholic acid 12-sulfate*	0.0774978	0.577525	0.865926
diacylglycerol (16:1/18:2 [2], 16:0/18:3 [1])*	deoxycholic acid glucuronide	0.00529827	0.969669	0.992896
diacylglycerol (16:1/18:2 [2], 16:0/18:3 [1])*	diacylglycerol (14:0/18:1, 16:0/16:1) [1]*	0.551546	1.5417e-05	0.0016904
diacylglycerol (16:1/18:2 [2], 16:0/18:3 [1])*	diacylglycerol (14:0/18:1, 16:0/16:1) [2]*	0.698981	4.14634e-09	1.59637e-06
dihomolinoleate (20:2n6)	Liver fat (%)	-0.042464	0.760457	0.935288
dihomolinoleate (20:2n6)	Sodium (mmol/L)	-0.159973	0.247883	0.655739
dihomolinoleate (20:2n6)	Potassium (mmol/L)	-0.326554	0.0159527	0.194088
dihomolinoleate (20:2n6)	Creatinine (mg/dL)	-0.34579	0.0104338	0.153964
dihomolinoleate (20:2n6)	Urea (BUN) (mg/dL)	-0.198784	0.149583	0.542766
dihomolinoleate (20:2n6)	Uric acid (mg/dL)	0.0596155	0.668496	0.903526
dihomolinoleate (20:2n6)	ALT (IU/L)	-0.0926791	0.505059	0.831767
dihomolinoleate (20:2n6)	AST (IU/L)	0.0303856	0.827341	0.95539
dihomolinoleate (20:2n6)	GGT (U/L)	-0.278453	0.0414661	0.310997
dihomolinoleate (20:2n6)	Alkaline phosphatase (IU/L)	-0.119727	0.388505	0.764959
dihomolinoleate (20:2n6)	Total Bilirubin (mg/dL)	0.215659	0.117308	0.492563
dihomolinoleate (20:2n6)	Albumin (g/dL)	-0.0654683	0.638112	0.891265
dihomolinoleate (20:2n6)	Creatine Kinase (U/L)	-0.0795715	0.567353	0.86151
dihomolinoleate (20:2n6)	Total cholesterol (mg/dL)	0.0517688	0.710064	0.918605
dihomolinoleate (20:2n6)	High Density Lipoprotein (mg/dL)	0.0565898	0.684416	0.90939
dihomolinoleate (20:2n6)	Low Density Lipoprotein (mg/dL)	0.0889126	0.522594	0.840553
dihomolinoleate (20:2n6)	Triglycerides (mg/dL)	-0.118271	0.394344	0.768848
dihomolinoleate (20:2n6)	Glucose (mg/dL)	-0.213205	0.121639	0.499571
dihomolinoleate (20:2n6)	Insulin (mg/dL)	-0.0774641	0.577691	0.866071
dihomolinoleate (20:2n6)	Weight (kg)	-0.115275	0.406514	0.776732
dihomolinoleate (20:2n6)	Body mass index (kg/m2)	0.0924514	0.506111	0.83217
dihomolinoleate (20:2n6)	Heart rate (bpm)	0.309328	0.0228436	0.233592
dihomolinoleate (20:2n6)	Systolic blood pressure (mmHg)	0.0153003	0.912561	0.978998
dihomolinoleate (20:2n6)	Diastolic blood pressure (mmHg)	0.0273363	0.844441	0.96036
dihomolinoleate (20:2n6)	Waist circumference (cm)	-0.0781021	0.574552	0.864691
dihomolinoleate (20:2n6)	Hip circumference (cm)	0.0657592	0.636617	0.890573
dihomolinoleate (20:2n6)	Trunk fat mass (kg/m2)	0.0134221	0.92326	0.981886
dihomolinoleate (20:2n6)	Trunk fat free mass (kg/m2)	-0.271577	0.0469796	0.329549
dihomolinoleate (20:2n6)	Trunk total body water (%)	-0.227847	0.0975143	0.456361
dihomolinoleate (20:2n6)	Left arm fat mass (kg/m2)	0.142806	0.302944	0.70323
dihomolinoleate (20:2n6)	Left arm fat free mass (kg/m2)	-0.265443	0.0523902	0.346557
dihomolinoleate (20:2n6)	Left arm total body water (%)	-0.227847	0.0975143	0.456361
dihomolinoleate (20:2n6)	Right arm fat mass (kg/m2)	0.139118	0.31573	0.71338
dihomolinoleate (20:2n6)	Right arm fat free mass (kg/m2)	-0.279143	0.0409428	0.30922
dihomolinoleate (20:2n6)	Right arm total body water (%)	-0.227847	0.0975143	0.456361
dihomolinoleate (20:2n6)	Left leg fat mass (kg/m2)	0.0970885	0.48492	0.821236
dihomolinoleate (20:2n6)	Left leg fat free mass (kg/m2)	-0.263223	0.0544685	0.35309
dihomolinoleate (20:2n6)	Left leg total body water (%)	-0.227847	0.0975143	0.456361
dihomolinoleate (20:2n6)	Right leg fat mass (kg/m2)	0.122102	0.379095	0.758798
dihomolinoleate (20:2n6)	Right leg fat free mass (kg/m2)	-0.267221	0.050772	0.34139
dihomolinoleate (20:2n6)	Right leg total body water (%)	-0.227847	0.0975143	0.456361
dihomolinoleate (20:2n6)	(14 or 15)-methylpalmitate (a17:0 or i17:0)	0.488927	0.000175859	0.0107993
dihomolinoleate (20:2n6)	(16 or 17)-methylstearate (a19:0 or i19:0)	0.348428	0.009824	0.148866
dihomolinoleate (20:2n6)	(2 or 3)-decenoate (10:1n7 or n8)	0.691557	7.04103e-09	2.52916e-06
dihomolinoleate (20:2n6)	(N(1) + N(8))-acetylspermidine	-0.086335	0.534767	0.846557
dihomolinoleate (20:2n6)	(S)-3-hydroxybutyrylcarnitine	0.467277	0.000367639	0.0183318
dihomolinoleate (20:2n6)	1,2,3-benzenetriol sulfate (2)	-0.15389	0.266555	0.672911
dihomolinoleate (20:2n6)	1,2-dilinoleoyl-GPC (18:2/18:2)	-0.187116	0.175466	0.577193
dihomolinoleate (20:2n6)	1,2-dilinoleoyl-GPE (18:2/18:2)*	-0.204188	0.138603	0.526324
dihomolinoleate (20:2n6)	1,2-dipalmitoyl-GPC (16:0/16:0)	0.116066	0.403277	0.774681
dihomolinoleate (20:2n6)	1,3,7-trimethylurate	-0.137514	0.321395	0.717664
dihomolinoleate (20:2n6)	1,3-dimethylurate	-0.0434923	0.754834	0.933558
dihomolinoleate (20:2n6)	1,5-anhydroglucitol (1,5-AG)	-0.220431	0.109223	0.478504
dihomolinoleate (20:2n6)	1,7-dimethylurate	-0.120412	0.385778	0.76314
dihomolinoleate (20:2n6)	1-(1-enyl-oleoyl)-GPE (P-18:1)*	0.111187	0.423465	0.787231
dihomolinoleate (20:2n6)	1-(1-enyl-palmitoyl)-2-arachidonoyl-GPC (P-16:0/20:4)*	-0.136192	0.326114	0.721151
dihomolinoleate (20:2n6)	1-(1-enyl-palmitoyl)-2-arachidonoyl-GPE (P-16:0/20:4)*	-0.16943	0.220651	0.628578
dihomolinoleate (20:2n6)	1-(1-enyl-palmitoyl)-2-linoleoyl-GPC (P-16:0/18:2)*	-0.190699	0.167195	0.566712
dihomolinoleate (20:2n6)	1-(1-enyl-palmitoyl)-2-linoleoyl-GPE (P-16:0/18:2)*	-0.269373	0.0488684	0.335457
dihomolinoleate (20:2n6)	1-(1-enyl-palmitoyl)-2-oleoyl-GPC (P-16:0/18:1)*	0.153116	0.268997	0.675141
dihomolinoleate (20:2n6)	1-(1-enyl-palmitoyl)-2-oleoyl-GPE (P-16:0/18:1)*	-0.084048	0.545682	0.851436
dihomolinoleate (20:2n6)	1-(1-enyl-palmitoyl)-2-palmitoleoyl-GPC (P-16:0/16:1)*	0.167524	0.225964	0.634085
dihomolinoleate (20:2n6)	1-(1-enyl-palmitoyl)-2-palmitoyl-GPC (P-16:0/16:0)*	0.189251	0.170504	0.571058
dihomolinoleate (20:2n6)	1-(1-enyl-palmitoyl)-GPC (P-16:0)*	0.0358681	0.7968	0.946514
dihomolinoleate (20:2n6)	1-(1-enyl-palmitoyl)-GPE (P-16:0)*	0.116676	0.400794	0.772972
dihomolinoleate (20:2n6)	1-(1-enyl-stearoyl)-2-arachidonoyl-GPE (P-18:0/20:4)*	-0.147322	0.287748	0.690726
dihomolinoleate (20:2n6)	1-(1-enyl-stearoyl)-2-linoleoyl-GPE (P-18:0/18:2)*	-0.220736	0.108721	0.477674
dihomolinoleate (20:2n6)	1-(1-enyl-stearoyl)-2-oleoyl-GPE (P-18:0/18:1)	-0.115685	0.404834	0.77572
dihomolinoleate (20:2n6)	1-(1-enyl-stearoyl)-GPE (P-18:0)*	-0.0278635	0.841479	0.959485
dihomolinoleate (20:2n6)	1-arachidonoyl-GPC* (20:4)*	0.13482	0.331058	0.724876
dihomolinoleate (20:2n6)	1-arachidonoyl-GPE (20:4n6)*	0.0332762	0.811204	0.950438
dihomolinoleate (20:2n6)	1-arachidonoyl-GPI* (20:4)*	0.430303	0.00116339	0.0401635
dihomolinoleate (20:2n6)	1-arachidonylglycerol (20:4)	0.273533	0.0453533	0.324173
dihomolinoleate (20:2n6)	1-carboxyethylisoleucine	-0.37632	0.00503829	0.10138
dihomolinoleate (20:2n6)	1-carboxyethylleucine	-0.00956737	0.945259	0.987065
dihomolinoleate (20:2n6)	1-carboxyethylphenylalanine	-0.375033	0.00520257	0.103239
dihomolinoleate (20:2n6)	1-carboxyethyltyrosine	-0.299491	0.0278015	0.257457
dihomolinoleate (20:2n6)	1-carboxyethylvaline	-0.133981	0.334102	0.727361
dihomolinoleate (20:2n6)	1-dihomo-linolenylglycerol (20:3)	0.387307	0.00381124	0.0857981
dihomolinoleate (20:2n6)	1-docosahexaenoylglycerol (22:6)	0.514636	6.85569e-05	0.00536507
dihomolinoleate (20:2n6)	1-lignoceroyl-GPC (24:0)	-0.0366312	0.792572	0.945238
dihomolinoleate (20:2n6)	1-linolenoyl-GPC (18:3)*	-0.276691	0.0428249	0.315589
dihomolinoleate (20:2n6)	1-linoleoyl-2-arachidonoyl-GPC (18:2/20:4n6)*	-0.0389175	0.779939	0.94133
dihomolinoleate (20:2n6)	1-linoleoyl-2-arachidonoyl-GPE (18:2/20:4)*	-0.0922121	0.507217	0.83278
dihomolinoleate (20:2n6)	1-linoleoyl-2-linolenoyl-GPC (18:2/18:3)*	-0.215704	0.117229	0.492323
dihomolinoleate (20:2n6)	1-linoleoyl-GPC (18:2)	-0.110577	0.426028	0.78881
dihomolinoleate (20:2n6)	1-linoleoyl-GPE (18:2)*	-0.214484	0.119366	0.495832
dihomolinoleate (20:2n6)	1-linoleoyl-GPG (18:2)*	0.137336	0.32203	0.71809
dihomolinoleate (20:2n6)	1-linoleoyl-GPI* (18:2)*	0.315495	0.0201335	0.219104
dihomolinoleate (20:2n6)	1-linoleoylglycerol (18:2)	0.150448	0.277529	0.682484
dihomolinoleate (20:2n6)	1-methyl-4-imidazoleacetate	-0.128492	0.354459	0.741821
dihomolinoleate (20:2n6)	1-methyl-5-imidazoleacetate	-0.0620164	0.655965	0.898326
dihomolinoleate (20:2n6)	1-methyl-5-imidazolelactate	0.0524109	0.706629	0.917283
dihomolinoleate (20:2n6)	1-methylhistidine	-0.167143	0.227037	0.635164
dihomolinoleate (20:2n6)	1-methylnicotinamide	0.0599581	0.666702	0.902733
dihomolinoleate (20:2n6)	1-methylurate	-0.183988	0.182928	0.586199
dihomolinoleate (20:2n6)	1-methylxanthine	-0.163636	0.237075	0.645079
dihomolinoleate (20:2n6)	1-myristoyl-2-arachidonoyl-GPC (14:0/20:4)*	-0.137488	0.321488	0.717664
dihomolinoleate (20:2n6)	1-myristoyl-2-palmitoyl-GPC (14:0/16:0)	-0.149228	0.281488	0.685737
dihomolinoleate (20:2n6)	1-myristoylglycerol (14:0)	-0.0920922	0.507772	0.83318
dihomolinoleate (20:2n6)	1-oleoyl-2-arachidonoyl-GPE (18:1/20:4)*	0.193368	0.161223	0.559142
dihomolinoleate (20:2n6)	1-oleoyl-2-docosahexaenoyl-GPC (18:1/22:6)*	0.483514	0.000212439	0.0123693
dihomolinoleate (20:2n6)	1-oleoyl-2-linoleoyl-GPE (18:1/18:2)*	-0.111873	0.420592	0.785491
dihomolinoleate (20:2n6)	1-oleoyl-GPC (18:1)	0.0654469	0.638222	0.891265
dihomolinoleate (20:2n6)	1-oleoyl-GPE (18:1)	-0.233086	0.089849	0.440631
dihomolinoleate (20:2n6)	1-oleoyl-GPG (18:1)*	-0.408186	0.0021838	0.0606411
dihomolinoleate (20:2n6)	1-oleoyl-GPI (18:1)	-0.0731466	0.599136	0.875351
dihomolinoleate (20:2n6)	1-oleoyl-GPS (18:1)	0.0160025	0.908564	0.977994
dihomolinoleate (20:2n6)	1-oleoylglycerol (18:1)	0.185287	0.179803	0.58247
dihomolinoleate (20:2n6)	1-palmitoleoyl-2-linolenoyl-GPC (16:1/18:3)*	0.0234796	0.86617	0.96654
dihomolinoleate (20:2n6)	1-palmitoleoyl-GPC* (16:1)*	0.132075	0.341086	0.732354
dihomolinoleate (20:2n6)	1-palmitoleoylglycerol (16:1)*	-0.00489337	0.971986	0.993512
dihomolinoleate (20:2n6)	1-palmitoyl-2-arachidonoyl-GPC (16:0/20:4n6)	0.27875	0.0412403	0.310231
dihomolinoleate (20:2n6)	1-palmitoyl-2-arachidonoyl-GPE (16:0/20:4)*	0.104174	0.453466	0.804781
dihomolinoleate (20:2n6)	1-palmitoyl-2-arachidonoyl-GPI (16:0/20:4)*	-0.118125	0.394931	0.769199
dihomolinoleate (20:2n6)	1-palmitoyl-2-dihomo-linolenoyl-GPC (16:0/20:3n3 or 6)*	0.107681	0.438322	0.796099
dihomolinoleate (20:2n6)	1-palmitoyl-2-docosahexaenoyl-GPC (16:0/22:6)	0.487631	0.000184051	0.0111544
dihomolinoleate (20:2n6)	1-palmitoyl-2-docosahexaenoyl-GPE (16:0/22:6)*	0.294149	0.0308517	0.270486
dihomolinoleate (20:2n6)	1-palmitoyl-2-linoleoyl-GPC (16:0/18:2)	0.145188	0.294866	0.696641
dihomolinoleate (20:2n6)	1-palmitoyl-2-linoleoyl-GPE (16:0/18:2)	-0.081761	0.556703	0.856764
dihomolinoleate (20:2n6)	1-palmitoyl-2-linoleoyl-GPI (16:0/18:2)	0.182009	0.187764	0.592054
dihomolinoleate (20:2n6)	1-palmitoyl-2-oleoyl-GPC (16:0/18:1)	0.195578	0.156395	0.552283
dihomolinoleate (20:2n6)	1-palmitoyl-2-oleoyl-GPE (16:0/18:1)	-0.0854202	0.53912	0.848633
dihomolinoleate (20:2n6)	1-palmitoyl-2-oleoyl-GPI (16:0/18:1)*	0.0416619	0.76485	0.936613
dihomolinoleate (20:2n6)	1-palmitoyl-2-palmitoleoyl-GPC (16:0/16:1)*	0.00644178	0.963127	0.991378
dihomolinoleate (20:2n6)	1-palmitoyl-2-stearoyl-GPC (16:0/18:0)	-0.0158186	0.909611	0.978204
dihomolinoleate (20:2n6)	1-palmitoyl-2-stearoyl-GPE (16:0/18:0)*	-0.0705977	0.611958	0.880629
dihomolinoleate (20:2n6)	1-palmitoyl-GPC (16:0)	0.192377	0.163423	0.562177
dihomolinoleate (20:2n6)	1-palmitoyl-GPE (16:0)	0.138937	0.316367	0.71381
dihomolinoleate (20:2n6)	1-palmitoyl-GPG (16:0)*	-0.327158	0.0157473	0.192644
dihomolinoleate (20:2n6)	1-palmitoyl-GPI* (16:0)	0.074595	0.591903	0.872326
dihomolinoleate (20:2n6)	1-palmitoylglycerol (16:0)	0.20991	0.127645	0.509543
dihomolinoleate (20:2n6)	1-ribosyl-imidazoleacetate*	-0.23461	0.0877088	0.436031
dihomolinoleate (20:2n6)	1-stearoyl-2-arachidonoyl-GPC (18:0/20:4)	0.300781	0.0271039	0.254173
dihomolinoleate (20:2n6)	1-stearoyl-2-arachidonoyl-GPE (18:0/20:4)	0.155174	0.262537	0.669577
dihomolinoleate (20:2n6)	1-stearoyl-2-arachidonoyl-GPI (18:0/20:4)	0.314046	0.0207443	0.222641
dihomolinoleate (20:2n6)	1-stearoyl-2-arachidonoyl-GPS (18:0/20:4)	-0.0522624	0.707423	0.917587
dihomolinoleate (20:2n6)	1-stearoyl-2-docosahexaenoyl-GPC (18:0/22:6)	0.357728	0.00791303	0.131452
dihomolinoleate (20:2n6)	1-stearoyl-2-docosahexaenoyl-GPE (18:0/22:6)*	0.167601	0.22575	0.633872
dihomolinoleate (20:2n6)	1-stearoyl-2-linoleoyl-GPC (18:0/18:2)*	0.120717	0.384567	0.762299
dihomolinoleate (20:2n6)	1-stearoyl-2-linoleoyl-GPE (18:0/18:2)*	-0.0682676	0.623782	0.8852
dihomolinoleate (20:2n6)	1-stearoyl-2-linoleoyl-GPI (18:0/18:2)	0.317934	0.0191392	0.213226
dihomolinoleate (20:2n6)	1-stearoyl-2-oleoyl-GPC (18:0/18:1)	-0.0649895	0.640576	0.892179
dihomolinoleate (20:2n6)	1-stearoyl-2-oleoyl-GPE (18:0/18:1)	-0.242539	0.077216	0.412402
dihomolinoleate (20:2n6)	1-stearoyl-2-oleoyl-GPI (18:0/18:1)*	0.0465409	0.738242	0.928128
dihomolinoleate (20:2n6)	1-stearoyl-2-oleoyl-GPS (18:0/18:1)	0.182314	0.187013	0.591094
dihomolinoleate (20:2n6)	1-stearoyl-GPC (18:0)	0.118811	0.392172	0.767531
dihomolinoleate (20:2n6)	1-stearoyl-GPE (18:0)	0.119268	0.390339	0.766251
dihomolinoleate (20:2n6)	1-stearoyl-GPG (18:0)	-0.0390707	0.779095	0.941125
dihomolinoleate (20:2n6)	1-stearoyl-GPI (18:0)	0.240328	0.0800366	0.418951
dihomolinoleate (20:2n6)	10-heptadecenoate (17:1n7)	0.729674	3.87316e-10	1.97096e-07
dihomolinoleate (20:2n6)	10-nonadecenoate (19:1n9)	0.702687	3.16408e-09	1.25755e-06
dihomolinoleate (20:2n6)	10-undecenoate (11:1n1)	0.384334	0.00411407	0.0899296
dihomolinoleate (20:2n6)	11-ketoetiocholanolone glucuronide	-0.117586	0.397106	0.770519
dihomolinoleate (20:2n6)	11beta-hydroxyandrosterone glucuronide	-0.123766	0.372584	0.754252
dihomolinoleate (20:2n6)	11beta-hydroxyetiocholanolone glucuronide*	-0.0972017	0.484409	0.821066
dihomolinoleate (20:2n6)	12,13-DiHOME	0.0688065	0.621039	0.884147
dihomolinoleate (20:2n6)	12-HETE	0.305758	0.024549	0.24209
dihomolinoleate (20:2n6)	13-HODE + 9-HODE	0.463465	0.000416525	0.0199782
dihomolinoleate (20:2n6)	16a-hydroxy DHEA 3-sulfate	-0.0174957	0.900074	0.975678
dihomolinoleate (20:2n6)	17alpha-hydroxypregnanolone glucuronide	-0.0532087	0.702369	0.915815
dihomolinoleate (20:2n6)	17alpha-hydroxypregnenolone 3-sulfate	-0.110994	0.424278	0.787823
dihomolinoleate (20:2n6)	2'-deoxyuridine	-0.0800839	0.564852	0.860369
dihomolinoleate (20:2n6)	2'-O-methyluridine	-0.0212312	0.878885	0.96982
dihomolinoleate (20:2n6)	2,3-dihydroxy-2-methylbutyrate	-0.0430731	0.757125	0.934282
dihomolinoleate (20:2n6)	2,3-dihydroxy-5-methylthio-4-pentenoate (DMTPA)*	-0.0759672	0.585086	0.869192
dihomolinoleate (20:2n6)	2,3-dihydroxyisovalerate	-0.0575625	0.679283	0.907568
dihomolinoleate (20:2n6)	2,4-di-tert-butylphenol	0.384868	0.0040582	0.0891734
dihomolinoleate (20:2n6)	2,6-dihydroxybenzoic acid	0.0671241	0.62962	0.887509
dihomolinoleate (20:2n6)	2-acetamidophenol sulfate	-0.176969	0.200492	0.607048
dihomolinoleate (20:2n6)	2-aminoadipate	0.030303	0.827803	0.95552
dihomolinoleate (20:2n6)	2-aminobutyrate	0.262055	0.0555894	0.356321
dihomolinoleate (20:2n6)	2-aminoheptanoate	-0.0513436	0.712342	0.919211
dihomolinoleate (20:2n6)	2-aminooctanoate	0.129712	0.349871	0.738552
dihomolinoleate (20:2n6)	2-aminophenol sulfate	-0.174843	0.20604	0.61332
dihomolinoleate (20:2n6)	2-arachidonoylglycerol (20:4)	-0.0365167	0.793205	0.945532
dihomolinoleate (20:2n6)	2-hydroxy-3-methylvalerate	-0.109129	0.43215	0.792645
dihomolinoleate (20:2n6)	2-hydroxy-4-(methylthio)butanoic acid	-0.303907	0.0254746	0.246539
dihomolinoleate (20:2n6)	2-hydroxyarachidate*	0.000876691	0.99498	0.998807
dihomolinoleate (20:2n6)	2-hydroxybehenate	0.0184868	0.894445	0.974156
dihomolinoleate (20:2n6)	2-hydroxybutyrate/2-hydroxyisobutyrate	0.460187	0.0004632	0.0215319
dihomolinoleate (20:2n6)	2-hydroxydecanoate	-0.311683	0.0217746	0.228055
dihomolinoleate (20:2n6)	2-hydroxyglutarate	0.0832857	0.549344	0.853352
dihomolinoleate (20:2n6)	2-hydroxyhippurate (salicylurate)	-0.419859	0.00157457	0.049101
dihomolinoleate (20:2n6)	2-hydroxylaurate	0.0721555	0.604108	0.877364
dihomolinoleate (20:2n6)	2-hydroxynervonate*	0.366343	0.00644008	0.117025
dihomolinoleate (20:2n6)	2-hydroxyoctanoate	-0.141452	0.307597	0.706978
dihomolinoleate (20:2n6)	2-hydroxypalmitate	0.438841	0.000901846	0.0339916
dihomolinoleate (20:2n6)	2-hydroxyphenylacetate	-0.010101	0.94221	0.98643
dihomolinoleate (20:2n6)	2-hydroxyphytanate*	0.0331237	0.812053	0.950686
dihomolinoleate (20:2n6)	2-hydroxysebacate	-0.259256	0.0583492	0.364314
dihomolinoleate (20:2n6)	2-hydroxystearate	0.242996	0.0766424	0.411058
dihomolinoleate (20:2n6)	2-isopropylmalate	3.81199e-05	0.999782	0.999808
dihomolinoleate (20:2n6)	2-keto-3-deoxy-gluconate	-0.256947	0.0607088	0.370648
dihomolinoleate (20:2n6)	2-ketocaprylate	0.030303	0.827803	0.95552
dihomolinoleate (20:2n6)	2-linoleoylglycerol (18:2)	0.0115116	0.934157	0.984691
dihomolinoleate (20:2n6)	2-methoxyhydroquinone sulfate (1)	-0.480892	0.000232541	0.0132435
dihomolinoleate (20:2n6)	2-methoxyhydroquinone sulfate (2)	-0.409047	0.00213258	0.0597589
dihomolinoleate (20:2n6)	2-methoxyresorcinol sulfate	-0.119763	0.388361	0.764959
dihomolinoleate (20:2n6)	2-methylbutyrylcarnitine (C5)	-0.295902	0.0298212	0.266335
dihomolinoleate (20:2n6)	2-methylserine	0.145254	0.294645	0.696561
dihomolinoleate (20:2n6)	2-naphthol sulfate	-0.079474	0.567829	0.861691
dihomolinoleate (20:2n6)	2-O-methylascorbic acid	-0.0329712	0.812903	0.950965
dihomolinoleate (20:2n6)	2-oleoylglycerol (18:1)	0.0361972	0.794975	0.945971
dihomolinoleate (20:2n6)	2-oxoarginine*	-0.421689	0.00149429	0.0474562
dihomolinoleate (20:2n6)	2-palmitoleoyl-GPC* (16:1)*	0.180332	0.191933	0.596867
dihomolinoleate (20:2n6)	2-palmitoyl-GPC* (16:0)*	0.295064	0.0303104	0.268414
dihomolinoleate (20:2n6)	2-piperidinone	-0.247875	0.0707312	0.396798
dihomolinoleate (20:2n6)	2-stearoyl-GPE (18:0)*	0.0549266	0.693227	0.912544
dihomolinoleate (20:2n6)	21-hydroxypregnenolone disulfate	0.0173432	0.90094	0.975891
dihomolinoleate (20:2n6)	21-hydroxypregnenolone monosulfate (1)	0.104858	0.450487	0.803133
dihomolinoleate (20:2n6)	2R,3R-dihydroxybutyrate	-0.273718	0.0452016	0.323664
dihomolinoleate (20:2n6)	3,4-dihydroxybutyrate	-0.158834	0.25131	0.658894
dihomolinoleate (20:2n6)	3,5-dichloro-2,6-dihydroxybenzoic acid	-0.0790166	0.570066	0.862805
dihomolinoleate (20:2n6)	3,7-dimethylurate	-0.202955	0.141055	0.53016
dihomolinoleate (20:2n6)	3-(3-amino-3-carboxypropyl)uridine*	-0.016276	0.907009	0.977545
dihomolinoleate (20:2n6)	3-(3-hydroxyphenyl)propionate	0.0272828	0.844742	0.960478
dihomolinoleate (20:2n6)	3-(3-hydroxyphenyl)propionate sulfate	-0.070483	0.612538	0.880786
dihomolinoleate (20:2n6)	3-(4-hydroxyphenyl)lactate (HPLA)	-0.224395	0.102837	0.466702
dihomolinoleate (20:2n6)	3-acetylphenol sulfate	-0.25272	0.0652264	0.383056
dihomolinoleate (20:2n6)	3-amino-2-piperidone	-0.393634	0.00323139	0.0775362
dihomolinoleate (20:2n6)	3-aminoisobutyrate	0.0814561	0.558181	0.857438
dihomolinoleate (20:2n6)	3-bromo-5-chloro-2,6-dihydroxybenzoic acid*	0.160282	0.246957	0.654814
dihomolinoleate (20:2n6)	3-carboxy-4-methyl-5-pentyl-2-furanpropionate (3-CMPFP)	0.181475	0.189083	0.593604
dihomolinoleate (20:2n6)	3-carboxy-4-methyl-5-propyl-2-furanpropanoate (CMPF)	0.209301	0.12878	0.511328
dihomolinoleate (20:2n6)	3-decenoylcarnitine	0.00224001	0.987174	0.996998
dihomolinoleate (20:2n6)	3-ethylcatechol sulfate (1)	-0.0753782	0.588008	0.8705
dihomolinoleate (20:2n6)	3-formylindole	-0.0653707	0.638614	0.89143
dihomolinoleate (20:2n6)	3-hydroxy-2-ethylpropionate	0.127349	0.358793	0.744911
dihomolinoleate (20:2n6)	3-hydroxy-2-methylpyridine sulfate	-0.389476	0.00360288	0.0828757
dihomolinoleate (20:2n6)	3-hydroxy-3-methylglutarate	0.0123118	0.929591	0.983464
dihomolinoleate (20:2n6)	3-hydroxyadipate	0.128541	0.354274	0.741769
dihomolinoleate (20:2n6)	3-hydroxybutyrate (BHBA)	0.547856	1.80409e-05	0.0019194
dihomolinoleate (20:2n6)	3-hydroxybutyroylglycine	0.331072	0.0144716	0.18414
dihomolinoleate (20:2n6)	3-hydroxydecanoate	0.530093	3.74825e-05	0.00339752
dihomolinoleate (20:2n6)	3-hydroxydecanoylcarnitine	0.401639	0.00261043	0.0680215
dihomolinoleate (20:2n6)	3-hydroxydodecanedioate*	0.471668	0.000317809	0.0165086
dihomolinoleate (20:2n6)	3-hydroxyhexanoate	0.331199	0.0144317	0.183868
dihomolinoleate (20:2n6)	3-hydroxyhexanoylcarnitine (1)	0.299453	0.0278223	0.257587
dihomolinoleate (20:2n6)	3-hydroxyhippurate	-0.0341147	0.806537	0.949102
dihomolinoleate (20:2n6)	3-hydroxyhippurate sulfate	0.0385276	0.782089	0.942097
dihomolinoleate (20:2n6)	3-hydroxyisobutyrate	0.207395	0.132379	0.516467
dihomolinoleate (20:2n6)	3-hydroxylaurate	0.631256	3.09495e-07	6.71218e-05
dihomolinoleate (20:2n6)	3-hydroxyoctanoate	0.43503	0.00101125	0.0366798
dihomolinoleate (20:2n6)	3-hydroxyoctanoylcarnitine (1)	0.311378	0.0219106	0.228811
dihomolinoleate (20:2n6)	3-hydroxyoctanoylcarnitine (2)	0.287669	0.0349208	0.286684
dihomolinoleate (20:2n6)	3-hydroxyoleoylcarnitine	0.689689	8.02477e-09	2.84105e-06
dihomolinoleate (20:2n6)	3-hydroxypyridine sulfate	-0.251077	0.0670534	0.387672
dihomolinoleate (20:2n6)	3-hydroxystachydrine*	-0.05449	0.695546	0.913415
dihomolinoleate (20:2n6)	3-indoleglyoxylic acid	-0.156699	0.257819	0.665188
dihomolinoleate (20:2n6)	3-indoxyl sulfate	-0.017267	0.901374	0.975992
dihomolinoleate (20:2n6)	3-methoxycatechol sulfate (1)	-0.152506	0.270932	0.676689
dihomolinoleate (20:2n6)	3-methoxycatechol sulfate (2)	-0.280472	0.039952	0.305598
dihomolinoleate (20:2n6)	3-methoxytyramine sulfate	-0.0531204	0.70284	0.915997
dihomolinoleate (20:2n6)	3-methoxytyrosine	-0.155632	0.261115	0.668294
dihomolinoleate (20:2n6)	3-methyl catechol sulfate (1)	-0.23987	0.0806302	0.420227
dihomolinoleate (20:2n6)	3-methyl-2-oxobutyrate	0.302611	0.0261399	0.249772
dihomolinoleate (20:2n6)	3-methyl-2-oxovalerate	-0.0133028	0.92394	0.981974
dihomolinoleate (20:2n6)	3-methyladipate	-0.040867	0.769212	0.93814
dihomolinoleate (20:2n6)	3-methylcytidine	-0.0239379	0.863582	0.965818
dihomolinoleate (20:2n6)	3-methylglutaconate	0.0291595	0.834207	0.957278
dihomolinoleate (20:2n6)	3-methylglutarylcarnitine (2)	-0.00834763	0.952229	0.988736
dihomolinoleate (20:2n6)	3-methylhistidine	0.0327425	0.814177	0.95136
dihomolinoleate (20:2n6)	3-methylxanthine	-0.21296	0.122079	0.500233
dihomolinoleate (20:2n6)	3-phenylpropionate (hydrocinnamate)	-0.240404	0.079938	0.41871
dihomolinoleate (20:2n6)	3-phosphoglycerate	-0.294149	0.0308517	0.270486
dihomolinoleate (20:2n6)	3-sulfo-L-alanine	0.193039	0.16195	0.560249
dihomolinoleate (20:2n6)	3-ureidopropionate	-0.215094	0.118294	0.49402
dihomolinoleate (20:2n6)	3b-hydroxy-5-cholenoic acid	0.0311894	0.822846	0.954231
dihomolinoleate (20:2n6)	3beta,7alpha-dihydroxy-5-cholestenoate	0.0319039	0.818855	0.952956
dihomolinoleate (20:2n6)	3beta-hydroxy-5-cholestenoate	0.289804	0.0335339	0.281339
dihomolinoleate (20:2n6)	4-acetamidobutanoate	0.0137602	0.921333	0.981311
dihomolinoleate (20:2n6)	4-acetylcatechol sulfate (1)	-0.351392	0.00917577	0.143105
dihomolinoleate (20:2n6)	4-acetylphenyl sulfate	-0.429656	0.00118574	0.0406938
dihomolinoleate (20:2n6)	4-allylcatechol sulfate	-0.329522	0.0149659	0.187436
dihomolinoleate (20:2n6)	4-allylphenol sulfate	0.154869	0.263487	0.670327
dihomolinoleate (20:2n6)	4-chlorobenzoic acid	0.139089	0.315831	0.71338
dihomolinoleate (20:2n6)	4-cholesten-3-one	0.254202	0.0636122	0.378807
dihomolinoleate (20:2n6)	4-ethylcatechol sulfate	-0.232171	0.0911525	0.443227
dihomolinoleate (20:2n6)	4-ethylphenyl sulfate	-0.222489	0.10587	0.472508
dihomolinoleate (20:2n6)	4-guanidinobutanoate	-0.582434	3.83195e-06	0.000549051
dihomolinoleate (20:2n6)	4-hydroxy-2-oxoglutaric acid	0.198475	0.15023	0.543576
dihomolinoleate (20:2n6)	4-hydroxychlorothalonil	0.0323613	0.816303	0.952106
dihomolinoleate (20:2n6)	4-hydroxycoumarin	-0.0434623	0.754998	0.933702
dihomolinoleate (20:2n6)	4-hydroxyglutamate	-0.348123	0.00989288	0.149408
dihomolinoleate (20:2n6)	4-hydroxyhippurate	-0.0838193	0.546779	0.851971
dihomolinoleate (20:2n6)	4-hydroxyphenylacetate	0.163182	0.238397	0.646466
dihomolinoleate (20:2n6)	4-hydroxyphenylacetylglutamine	0.0171158	0.902233	0.976214
dihomolinoleate (20:2n6)	4-hydroxyphenylpyruvate	-0.137031	0.323116	0.718865
dihomolinoleate (20:2n6)	4-imidazoleacetate	-0.102707	0.459885	0.808235
dihomolinoleate (20:2n6)	4-methoxyphenol sulfate	0.022302	0.872825	0.968224
dihomolinoleate (20:2n6)	4-methyl-2-oxopentanoate	0.0742901	0.593422	0.872952
dihomolinoleate (20:2n6)	4-methylcatechol sulfate	-0.287288	0.0351734	0.28761
dihomolinoleate (20:2n6)	4-methylguaiacol sulfate	-0.208695	0.129915	0.513012
dihomolinoleate (20:2n6)	4-methylhexanoylglutamine	0.344548	0.0107322	0.156375
dihomolinoleate (20:2n6)	4-methylnonanoylcarnitine	-0.180689	0.19104	0.595897
dihomolinoleate (20:2n6)	4-oxo-retinoic acid	-0.181856	0.18814	0.59253
dihomolinoleate (20:2n6)	4-vinylcatechol sulfate	-0.219668	0.110485	0.480835
dihomolinoleate (20:2n6)	4-vinylphenol sulfate	-0.135201	0.32968	0.7238
dihomolinoleate (20:2n6)	5,6-dihydrothymine	0.0204688	0.883203	0.97101
dihomolinoleate (20:2n6)	5,6-dihydrouracil	0.122622	0.377051	0.757278
dihomolinoleate (20:2n6)	5,6-dihydrouridine	0.0568325	0.683134	0.908913
dihomolinoleate (20:2n6)	5-(galactosylhydroxy)-L-lysine	0.297363	0.0289849	0.262579
dihomolinoleate (20:2n6)	5-acetylamino-6-amino-3-methyluracil	-0.0729179	0.600282	0.8758
dihomolinoleate (20:2n6)	5-acetylamino-6-formylamino-3-methyluracil	-0.0258483	0.852812	0.962969
dihomolinoleate (20:2n6)	5-dodecenoate (12:1n7)	0.662893	4.73265e-08	1.36488e-05
dihomolinoleate (20:2n6)	5-dodecenoylcarnitine (C12:1)	0.528264	4.03213e-05	0.00358521
dihomolinoleate (20:2n6)	5-hydroxyhexanoate	-0.00484604	0.972257	0.993512
dihomolinoleate (20:2n6)	5-hydroxyindole sulfate	-0.120305	0.386202	0.763485
dihomolinoleate (20:2n6)	5-hydroxylysine	-0.0716219	0.606792	0.878447
dihomolinoleate (20:2n6)	5-methylthioadenosine (MTA)	0.0543168	0.696467	0.913695
dihomolinoleate (20:2n6)	5-methyluridine (ribothymidine)	-0.00392605	0.977522	0.994632
dihomolinoleate (20:2n6)	5-oxoproline	0.0801601	0.56448	0.860212
dihomolinoleate (20:2n6)	5alpha-androstan-3alpha,17alpha-diol monosulfate	0.00126075	0.992781	0.998247
dihomolinoleate (20:2n6)	5alpha-androstan-3alpha,17beta-diol 17-glucuronide	-0.214653	0.119069	0.495392
dihomolinoleate (20:2n6)	5alpha-androstan-3alpha,17beta-diol disulfate	-0.188889	0.171339	0.572054
dihomolinoleate (20:2n6)	5alpha-androstan-3alpha,17beta-diol monosulfate (1)	0.100057	0.471604	0.81451
dihomolinoleate (20:2n6)	5alpha-androstan-3alpha,17beta-diol monosulfate (2)	-0.191761	0.164801	0.563581
dihomolinoleate (20:2n6)	5alpha-androstan-3beta,17alpha-diol disulfate	-0.163983	0.236071	0.644189
dihomolinoleate (20:2n6)	5alpha-androstan-3beta,17beta-diol disulfate	-0.103488	0.456462	0.806413
dihomolinoleate (20:2n6)	5alpha-androstan-3beta,17beta-diol monosulfate (2)	0.046087	0.740705	0.928959
dihomolinoleate (20:2n6)	5alpha-pregnan-3beta,20alpha-diol disulfate	0.0415094	0.765686	0.936925
dihomolinoleate (20:2n6)	5alpha-pregnan-3beta,20alpha-diol monosulfate (2)	0.169888	0.219389	0.627214
dihomolinoleate (20:2n6)	5alpha-pregnan-3beta,20beta-diol monosulfate (1)	0.137107	0.322844	0.718709
dihomolinoleate (20:2n6)	5alpha-pregnan-diol disulfate	0.135688	0.327924	0.722589
dihomolinoleate (20:2n6)	6-bromotryptophan	0.164551	0.234427	0.642403
dihomolinoleate (20:2n6)	6-hydroxyindole sulfate	-0.071012	0.609866	0.879778
dihomolinoleate (20:2n6)	6-oxopiperidine-2-carboxylate	-0.0564513	0.685148	0.909646
dihomolinoleate (20:2n6)	7-HOCA	0.158452	0.252464	0.660084
dihomolinoleate (20:2n6)	7-dehydrocholesterol	-0.0691681	0.619202	0.883452
dihomolinoleate (20:2n6)	7-ketodeoxycholate	0.0762314	0.583778	0.868704
dihomolinoleate (20:2n6)	7-methylguanine	0.0168096	0.903974	0.976717
dihomolinoleate (20:2n6)	7-methylurate	-0.156832	0.25741	0.664862
dihomolinoleate (20:2n6)	7-methylxanthine	-0.228298	0.0968354	0.455022
dihomolinoleate (20:2n6)	8-methoxykynurenate	0.166393	0.229158	0.637309
dihomolinoleate (20:2n6)	9,10-DiHOME	0.0626263	0.652796	0.897024
dihomolinoleate (20:2n6)	9-hydroxystearate	0.318684	0.0188421	0.21161
dihomolinoleate (20:2n6)	acetoacetate	0.261812	0.0558244	0.357037
dihomolinoleate (20:2n6)	acetylcarnitine (C2)	0.523842	4.80187e-05	0.00411159
dihomolinoleate (20:2n6)	acisoga	0.154488	0.264679	0.671317
dihomolinoleate (20:2n6)	aconitate [cis or trans]	0.0998285	0.472623	0.81504
dihomolinoleate (20:2n6)	adenine	0.23118	0.0925813	0.446202
dihomolinoleate (20:2n6)	adenosine 3',5'-cyclic monophosphate (cAMP)	0.113895	0.412193	0.780509
dihomolinoleate (20:2n6)	AMP	-0.17713	0.200076	0.606571
dihomolinoleate (20:2n6)	adipoylcarnitine (C6-DC)	0.189189	0.170646	0.571264
dihomolinoleate (20:2n6)	adrenate (22:4n6)	0.659844	5.72678e-08	1.60789e-05
dihomolinoleate (20:2n6)	alanine	-0.275014	0.0441526	0.320415
dihomolinoleate (20:2n6)	allantoin	-0.120717	0.384567	0.762299
dihomolinoleate (20:2n6)	alpha-CMBHC glucuronide	-0.0622015	0.655002	0.897986
dihomolinoleate (20:2n6)	alpha-hydroxycaproate	0.00324001	0.981449	0.995589
dihomolinoleate (20:2n6)	alpha-hydroxyisocaproate	0.0764246	0.582822	0.868273
dihomolinoleate (20:2n6)	alpha-hydroxyisovalerate	-0.0489804	0.725048	0.923796
dihomolinoleate (20:2n6)	alpha-ketobutyrate	0.335112	0.0132483	0.175623
dihomolinoleate (20:2n6)	alpha-ketoglutaramate*	-0.102954	0.4588	0.807638
dihomolinoleate (20:2n6)	alpha-ketoglutarate	-0.104784	0.450812	0.803288
dihomolinoleate (20:2n6)	alpha-tocopherol	0.257252	0.0603928	0.369674
dihomolinoleate (20:2n6)	andro steroid monosulfate C19H28O6S (1)*	0.0142939	0.918292	0.980542
dihomolinoleate (20:2n6)	androstenediol (3alpha, 17alpha) monosulfate (2)	-0.013684	0.921767	0.981451
dihomolinoleate (20:2n6)	androstenediol (3alpha, 17alpha) monosulfate (3)	0.0217648	0.875864	0.969071
dihomolinoleate (20:2n6)	androstenediol (3beta,17beta) disulfate (1)	-0.106156	0.444872	0.799881
dihomolinoleate (20:2n6)	androstenediol (3beta,17beta) disulfate (2)	-0.0386125	0.781621	0.941927
dihomolinoleate (20:2n6)	androstenediol (3beta,17beta) monosulfate (1)	-0.0491328	0.724226	0.923527
dihomolinoleate (20:2n6)	androstenediol (3beta,17beta) monosulfate (2)	0.16103	0.244731	0.65268
dihomolinoleate (20:2n6)	androsterone glucuronide	-0.0385363	0.782042	0.942059
dihomolinoleate (20:2n6)	androsterone sulfate	0.0936535	0.500572	0.829283
dihomolinoleate (20:2n6)	anthranilate	-0.0640747	0.645296	0.894118
dihomolinoleate (20:2n6)	arabitol/xylitol	-0.270212	0.0481425	0.33322
dihomolinoleate (20:2n6)	arabonate/xylonate	-0.162417	0.240637	0.648731
dihomolinoleate (20:2n6)	arachidate (20:0)	0.148161	0.284982	0.688444
dihomolinoleate (20:2n6)	arachidonate (20:4n6)	0.764589	1.71038e-11	1.15301e-08
dihomolinoleate (20:2n6)	arachidonoylcarnitine (C20:4)	0.305508	0.0246725	0.242677
dihomolinoleate (20:2n6)	arachidonoylcholine	0.047993	0.730379	0.925516
dihomolinoleate (20:2n6)	arachidoylcarnitine (C20)*	0.139344	0.314935	0.712776
dihomolinoleate (20:2n6)	argininate*	-0.314808	0.0204209	0.220794
dihomolinoleate (20:2n6)	arginine	-0.447761	0.000686278	0.0282958
dihomolinoleate (20:2n6)	ascorbic acid 2-sulfate	0.132228	0.340524	0.731898
dihomolinoleate (20:2n6)	ascorbic acid 3-sulfate*	-0.15586	0.260406	0.667734
dihomolinoleate (20:2n6)	asparagine	-0.264037	0.0536993	0.350595
dihomolinoleate (20:2n6)	aspartate	-0.176291	0.202248	0.609108
dihomolinoleate (20:2n6)	behenate (22:0)*	0.00217267	0.98756	0.997092
dihomolinoleate (20:2n6)	behenoyl dihydrosphingomyelin (d18:0/22:0)*	0.125214	0.366971	0.750507
dihomolinoleate (20:2n6)	behenoyl sphingomyelin (d18:1/22:0)*	0.0821422	0.554859	0.855862
dihomolinoleate (20:2n6)	behenoylcarnitine (C22)*	0.034045	0.806925	0.949296
dihomolinoleate (20:2n6)	benzoate	-0.193749	0.160383	0.557992
dihomolinoleate (20:2n6)	beta-alanine	-0.246427	0.0724469	0.401176
dihomolinoleate (20:2n6)	beta-citrylglutamate	0.158681	0.251771	0.659371
dihomolinoleate (20:2n6)	beta-cryptoxanthin	0.250848	0.067311	0.388332
dihomolinoleate (20:2n6)	beta-hydroxyisovalerate	0.269068	0.0491345	0.336328
dihomolinoleate (20:2n6)	beta-hydroxyisovaleroylcarnitine	-0.0573661	0.680318	0.907836
dihomolinoleate (20:2n6)	beta-sitosterol	-0.121907	0.379864	0.759332
dihomolinoleate (20:2n6)	betaine	0.0441776	0.751094	0.932265
dihomolinoleate (20:2n6)	bilirubin (E,E)*	0.349266	0.0096367	0.147098
dihomolinoleate (20:2n6)	bilirubin (E,Z or Z,E)*	0.392796	0.00330345	0.078555
dihomolinoleate (20:2n6)	bilirubin	0.311607	0.0218085	0.228172
dihomolinoleate (20:2n6)	bilirubin degradation product, C16H18N2O5 (1)	0.45141	0.000612398	0.0261809
dihomolinoleate (20:2n6)	bilirubin degradation product, C16H18N2O5 (2)	0.441357	0.000835597	0.032302
dihomolinoleate (20:2n6)	bilirubin degradation product, C16H18N2O5 (3)	0.426644	0.00129494	0.0431663
dihomolinoleate (20:2n6)	bilirubin degradation product, C16H18N2O5 (4)	0.426339	0.00130648	0.0434253
dihomolinoleate (20:2n6)	bilirubin degradation product, C17H18N2O4 (1)	0.431142	0.00113498	0.039541
dihomolinoleate (20:2n6)	bilirubin degradation product, C17H18N2O4 (2)	0.439222	0.000891514	0.0337408
dihomolinoleate (20:2n6)	bilirubin degradation product, C17H18N2O4 (3)	0.436173	0.000977239	0.0358911
dihomolinoleate (20:2n6)	bilirubin degradation product, C17H20N2O5 (1)	0.33036	0.0146967	0.185567
dihomolinoleate (20:2n6)	bilirubin degradation product, C17H20N2O5 (2)	0.327997	0.0154661	0.190957
dihomolinoleate (20:2n6)	biliverdin	0.305889	0.0244847	0.241769
dihomolinoleate (20:2n6)	branched chain 14:0 dicarboxylic acid	-0.222345	0.106102	0.472953
dihomolinoleate (20:2n6)	branched-chain fatty acid 18:0 (2)	-0.23799	0.083107	0.426495
dihomolinoleate (20:2n6)	branched-chain, straight-chain, or cyclopropyl 10:1 fatty acid (1)*	0.153192	0.268756	0.67487
dihomolinoleate (20:2n6)	branched-chain, straight-chain, or cyclopropyl 12:1 fatty acid*	0.678369	1.73696e-08	5.65734e-06
dihomolinoleate (20:2n6)	butyrate/isobutyrate (4:0)	0.117591	0.397085	0.770503
dihomolinoleate (20:2n6)	butyrylcarnitine (C4)	-0.0132266	0.924374	0.982012
dihomolinoleate (20:2n6)	C-glycosyltryptophan	0.181551	0.188894	0.593396
dihomolinoleate (20:2n6)	caffeine	-0.119192	0.390644	0.766472
dihomolinoleate (20:2n6)	campesterol	-0.0699533	0.615219	0.881805
dihomolinoleate (20:2n6)	caprate (10:0)	0.382885	0.00426913	0.091891
dihomolinoleate (20:2n6)	caproate (6:0)	0.423137	0.00143336	0.0461793
dihomolinoleate (20:2n6)	caprylate (8:0)	0.286221	0.0358887	0.290345
dihomolinoleate (20:2n6)	carboxyethyl-GABA	-0.288127	0.0346197	0.28548
dihomolinoleate (20:2n6)	carnitine	-0.0338098	0.808233	0.949653
dihomolinoleate (20:2n6)	carotene diol (1)	0.122927	0.375857	0.756498
dihomolinoleate (20:2n6)	carotene diol (2)	0.00171527	0.990179	0.997685
dihomolinoleate (20:2n6)	carotene diol (3)	-0.0643034	0.644115	0.893631
dihomolinoleate (20:2n6)	catechol sulfate	-0.284772	0.0368788	0.294116
dihomolinoleate (20:2n6)	ceramide (d16:1/24:1, d18:1/22:1)*	0.0799314	0.565596	0.860727
dihomolinoleate (20:2n6)	ceramide (d18:1/14:0, d16:1/16:0)*	0.00362112	0.979268	0.995063
dihomolinoleate (20:2n6)	ceramide (d18:1/17:0, d17:1/18:0)*	0.105241	0.448827	0.802128
dihomolinoleate (20:2n6)	ceramide (d18:1/20:0, d16:1/22:0, d20:1/18:0)*	0.115609	0.405146	0.775927
dihomolinoleate (20:2n6)	ceramide (d18:2/24:1, d18:1/24:2)*	0.180179	0.192315	0.597363
dihomolinoleate (20:2n6)	cerotoylcarnitine (C26)*	0.173699	0.209068	0.61643
dihomolinoleate (20:2n6)	chenodeoxycholate	-0.181967	0.187866	0.592264
dihomolinoleate (20:2n6)	cholate	-0.263579	0.0541308	0.351914
dihomolinoleate (20:2n6)	cholesterol	0.099676	0.473303	0.815286
dihomolinoleate (20:2n6)	cholesterol sulfate	-0.376101	0.00506601	0.10168
dihomolinoleate (20:2n6)	cholic acid glucuronide	-0.384424	0.00410463	0.0898055
dihomolinoleate (20:2n6)	choline	-0.210825	0.125955	0.506719
dihomolinoleate (20:2n6)	phosphocholine	0.0385363	0.782042	0.942059
dihomolinoleate (20:2n6)	cinnamoylglycine	-0.0840279	0.545779	0.851557
dihomolinoleate (20:2n6)	cis-3,4-methyleneheptanoate	0.100097	0.471428	0.81451
dihomolinoleate (20:2n6)	cis-3,4-methyleneheptanoylcarnitine	0.244216	0.0751292	0.407647
dihomolinoleate (20:2n6)	cis-4-decenoate (10:1n6)*	0.489308	0.000173513	0.0107002
dihomolinoleate (20:2n6)	cis-4-decenoylcarnitine (C10:1)	0.333486	0.0137296	0.17888
dihomolinoleate (20:2n6)	citrate	0.182466	0.186638	0.590568
dihomolinoleate (20:2n6)	citrulline	-0.268763	0.0494019	0.337199
dihomolinoleate (20:2n6)	corticosterone	-0.00847032	0.951528	0.988623
dihomolinoleate (20:2n6)	cortisol	-0.155022	0.263012	0.670009
dihomolinoleate (20:2n6)	cortisone	-0.0765009	0.582445	0.86811
dihomolinoleate (20:2n6)	cortolone glucuronide (1)	0.164018	0.235969	0.643981
dihomolinoleate (20:2n6)	creatine	0.0366305	0.792576	0.945238
dihomolinoleate (20:2n6)	creatinine	-0.331885	0.0142179	0.182311
dihomolinoleate (20:2n6)	cyclo(leu-pro)	-0.104896	0.450325	0.803127
dihomolinoleate (20:2n6)	cys-gly, oxidized	-0.329598	0.0149413	0.187293
dihomolinoleate (20:2n6)	cystathionine	0.0133791	0.923505	0.981886
dihomolinoleate (20:2n6)	cysteine	-0.0124643	0.928721	0.983261
dihomolinoleate (20:2n6)	cysteine s-sulfate	0.0431103	0.756921	0.934203
dihomolinoleate (20:2n6)	cysteine sulfinic acid	-0.0526016	0.70561	0.916953
dihomolinoleate (20:2n6)	cysteine-glutathione disulfide	0.0639222	0.646084	0.894428
dihomolinoleate (20:2n6)	cysteinylglycine	-0.202592	0.141781	0.531103
dihomolinoleate (20:2n6)	cysteinylglycine disulfide*	-0.244063	0.075317	0.408126
dihomolinoleate (20:2n6)	cystine	-0.0568325	0.683134	0.908913
dihomolinoleate (20:2n6)	cytidine	0.261216	0.0564051	0.358783
dihomolinoleate (20:2n6)	cytosine	-0.148839	0.282758	0.686793
dihomolinoleate (20:2n6)	decadienedioic acid (C10:2-DC)	0.425958	0.00132104	0.0437427
dihomolinoleate (20:2n6)	decanoylcarnitine (C10)	0.399962	0.00273097	0.07001
dihomolinoleate (20:2n6)	dehydroepiandrosterone sulfate (DHEA-S)	-0.0365542	0.792998	0.945356
dihomolinoleate (20:2n6)	deoxycarnitine	-0.34271	0.011187	0.160107
dihomolinoleate (20:2n6)	deoxycholate	-0.134082	0.333736	0.727102
dihomolinoleate (20:2n6)	deoxycholic acid 12-sulfate*	-0.00491747	0.971848	0.993408
dihomolinoleate (20:2n6)	deoxycholic acid glucuronide	-0.284467	0.03709	0.294943
dihomolinoleate (20:2n6)	diacylglycerol (14:0/18:1, 16:0/16:1) [1]*	-0.173909	0.208509	0.615808
dihomolinoleate (20:2n6)	diacylglycerol (14:0/18:1, 16:0/16:1) [2]*	-0.224286	0.103009	0.467105
dihomolinoleate (20:2n6)	diacylglycerol (16:1/18:2 [2], 16:0/18:3 [1])*	-0.0492091	0.723815	0.923407
dihomolinolenate (20:3n3 or 3n6)	Liver fat (%)	0.0375848	0.787296	0.943787
dihomolinolenate (20:3n3 or 3n6)	Sodium (mmol/L)	-0.0813631	0.558632	0.857676
dihomolinolenate (20:3n3 or 3n6)	Potassium (mmol/L)	-0.202529	0.141907	0.531331
dihomolinolenate (20:3n3 or 3n6)	Creatinine (mg/dL)	-0.215223	0.118069	0.493676
dihomolinolenate (20:3n3 or 3n6)	Urea (BUN) (mg/dL)	-0.0822714	0.554234	0.855686
dihomolinolenate (20:3n3 or 3n6)	Uric acid (mg/dL)	0.0869632	0.531788	0.845096
dihomolinolenate (20:3n3 or 3n6)	ALT (IU/L)	0.0472168	0.734578	0.926948
dihomolinolenate (20:3n3 or 3n6)	AST (IU/L)	0.138304	0.318596	0.715599
dihomolinolenate (20:3n3 or 3n6)	GGT (U/L)	-0.0495739	0.72185	0.922769
dihomolinolenate (20:3n3 or 3n6)	Alkaline phosphatase (IU/L)	-0.212526	0.12286	0.501855
dihomolinolenate (20:3n3 or 3n6)	Total Bilirubin (mg/dL)	0.169857	0.219473	0.627392
dihomolinolenate (20:3n3 or 3n6)	Albumin (g/dL)	0.00199552	0.988574	0.997444
dihomolinolenate (20:3n3 or 3n6)	Creatine Kinase (U/L)	0.110569	0.426064	0.788872
dihomolinolenate (20:3n3 or 3n6)	Total cholesterol (mg/dL)	0.257891	0.0597348	0.368129
dihomolinolenate (20:3n3 or 3n6)	High Density Lipoprotein (mg/dL)	0.107796	0.43783	0.795918
dihomolinolenate (20:3n3 or 3n6)	Low Density Lipoprotein (mg/dL)	0.251906	0.0661259	0.385376
dihomolinolenate (20:3n3 or 3n6)	Triglycerides (mg/dL)	0.0510523	0.713904	0.91981
dihomolinolenate (20:3n3 or 3n6)	Glucose (mg/dL)	-0.171083	0.216115	0.624055
dihomolinolenate (20:3n3 or 3n6)	Insulin (mg/dL)	-0.00953053	0.945469	0.987156
dihomolinolenate (20:3n3 or 3n6)	Weight (kg)	0.0304578	0.826937	0.955266
dihomolinolenate (20:3n3 or 3n6)	Body mass index (kg/m2)	0.172817	0.211425	0.619289
dihomolinolenate (20:3n3 or 3n6)	Heart rate (bpm)	0.269458	0.0487941	0.335265
dihomolinolenate (20:3n3 or 3n6)	Systolic blood pressure (mmHg)	0.186688	0.176476	0.578461
dihomolinolenate (20:3n3 or 3n6)	Diastolic blood pressure (mmHg)	0.141777	0.306476	0.706168
dihomolinolenate (20:3n3 or 3n6)	Waist circumference (cm)	0.0598936	0.66704	0.902883
dihomolinolenate (20:3n3 or 3n6)	Hip circumference (cm)	0.188227	0.172871	0.574001
dihomolinolenate (20:3n3 or 3n6)	Trunk fat mass (kg/m2)	0.0800366	0.565082	0.860553
dihomolinolenate (20:3n3 or 3n6)	Trunk fat free mass (kg/m2)	-0.114364	0.410256	0.779192
dihomolinolenate (20:3n3 or 3n6)	Trunk total body water (%)	-0.0612218	0.660102	0.900069
dihomolinolenate (20:3n3 or 3n6)	Left arm fat mass (kg/m2)	0.135738	0.327745	0.722458
dihomolinolenate (20:3n3 or 3n6)	Left arm fat free mass (kg/m2)	-0.0578759	0.677632	0.906945
dihomolinolenate (20:3n3 or 3n6)	Left arm total body water (%)	-0.0612218	0.660102	0.900069
dihomolinolenate (20:3n3 or 3n6)	Right arm fat mass (kg/m2)	0.130167	0.348169	0.737272
dihomolinolenate (20:3n3 or 3n6)	Right arm fat free mass (kg/m2)	-0.0878389	0.527648	0.843153
dihomolinolenate (20:3n3 or 3n6)	Right arm total body water (%)	-0.0612218	0.660102	0.900069
dihomolinolenate (20:3n3 or 3n6)	Left leg fat mass (kg/m2)	0.0845044	0.543495	0.850534
dihomolinolenate (20:3n3 or 3n6)	Left leg fat free mass (kg/m2)	-0.0970493	0.485098	0.8214
dihomolinolenate (20:3n3 or 3n6)	Left leg total body water (%)	-0.0612218	0.660102	0.900069
dihomolinolenate (20:3n3 or 3n6)	Right leg fat mass (kg/m2)	0.111615	0.421671	0.786278
dihomolinolenate (20:3n3 or 3n6)	Right leg fat free mass (kg/m2)	-0.109734	0.429588	0.791111
dihomolinolenate (20:3n3 or 3n6)	Right leg total body water (%)	-0.0612218	0.660102	0.900069
dihomolinolenate (20:3n3 or 3n6)	(14 or 15)-methylpalmitate (a17:0 or i17:0)	0.589632	2.71324e-06	0.000413574
dihomolinolenate (20:3n3 or 3n6)	(16 or 17)-methylstearate (a19:0 or i19:0)	0.443568	0.000781031	0.0308672
dihomolinolenate (20:3n3 or 3n6)	(2 or 3)-decenoate (10:1n7 or n8)	0.555327	1.30983e-05	0.00148582
dihomolinolenate (20:3n3 or 3n6)	(N(1) + N(8))-acetylspermidine	-0.11416	0.411095	0.779662
dihomolinolenate (20:3n3 or 3n6)	(S)-3-hydroxybutyrylcarnitine	0.28218	0.0387067	0.301092
dihomolinolenate (20:3n3 or 3n6)	1,2,3-benzenetriol sulfate (2)	-0.162896	0.239234	0.647428
dihomolinolenate (20:3n3 or 3n6)	1,2-dilinoleoyl-GPC (18:2/18:2)	-0.157614	0.255015	0.662471
dihomolinolenate (20:3n3 or 3n6)	1,2-dilinoleoyl-GPE (18:2/18:2)*	-0.19069	0.167216	0.566751
dihomolinolenate (20:3n3 or 3n6)	1,2-dipalmitoyl-GPC (16:0/16:0)	0.262664	0.0550022	0.354583
dihomolinolenate (20:3n3 or 3n6)	1,3,7-trimethylurate	-0.0752192	0.588798	0.870901
dihomolinolenate (20:3n3 or 3n6)	1,3-dimethylurate	-0.0436067	0.75421	0.933419
dihomolinolenate (20:3n3 or 3n6)	1,5-anhydroglucitol (1,5-AG)	-0.11195	0.420273	0.785249
dihomolinolenate (20:3n3 or 3n6)	1,7-dimethylurate	-0.0618639	0.656758	0.898639
dihomolinolenate (20:3n3 or 3n6)	1-(1-enyl-oleoyl)-GPE (P-18:1)*	0.316181	0.0198495	0.217562
dihomolinolenate (20:3n3 or 3n6)	1-(1-enyl-palmitoyl)-2-arachidonoyl-GPC (P-16:0/20:4)*	0.114694	0.408898	0.778239
dihomolinolenate (20:3n3 or 3n6)	1-(1-enyl-palmitoyl)-2-arachidonoyl-GPE (P-16:0/20:4)*	0.0988374	0.477051	0.817145
dihomolinolenate (20:3n3 or 3n6)	1-(1-enyl-palmitoyl)-2-linoleoyl-GPC (P-16:0/18:2)*	-0.143968	0.298985	0.699941
dihomolinolenate (20:3n3 or 3n6)	1-(1-enyl-palmitoyl)-2-linoleoyl-GPE (P-16:0/18:2)*	-0.126663	0.36141	0.746643
dihomolinolenate (20:3n3 or 3n6)	1-(1-enyl-palmitoyl)-2-oleoyl-GPC (P-16:0/18:1)*	0.137793	0.320406	0.716933
dihomolinolenate (20:3n3 or 3n6)	1-(1-enyl-palmitoyl)-2-oleoyl-GPE (P-16:0/18:1)*	0.186507	0.176903	0.57895
dihomolinolenate (20:3n3 or 3n6)	1-(1-enyl-palmitoyl)-2-palmitoleoyl-GPC (P-16:0/16:1)*	0.127806	0.357056	0.743656
dihomolinolenate (20:3n3 or 3n6)	1-(1-enyl-palmitoyl)-2-palmitoyl-GPC (P-16:0/16:0)*	0.176367	0.20205	0.608802
dihomolinolenate (20:3n3 or 3n6)	1-(1-enyl-palmitoyl)-GPC (P-16:0)*	0.24414	0.075223	0.407862
dihomolinolenate (20:3n3 or 3n6)	1-(1-enyl-palmitoyl)-GPE (P-16:0)*	0.342481	0.0112447	0.160582
dihomolinolenate (20:3n3 or 3n6)	1-(1-enyl-stearoyl)-2-arachidonoyl-GPE (P-18:0/20:4)*	0.185897	0.178349	0.580721
dihomolinolenate (20:3n3 or 3n6)	1-(1-enyl-stearoyl)-2-linoleoyl-GPE (P-18:0/18:2)*	0.0187917	0.892714	0.973699
dihomolinolenate (20:3n3 or 3n6)	1-(1-enyl-stearoyl)-2-oleoyl-GPE (P-18:0/18:1)	0.17248	0.212333	0.620079
dihomolinolenate (20:3n3 or 3n6)	1-(1-enyl-stearoyl)-GPE (P-18:0)*	0.290414	0.0331462	0.279703
dihomolinolenate (20:3n3 or 3n6)	1-arachidonoyl-GPC* (20:4)*	0.317782	0.0192001	0.213596
dihomolinolenate (20:3n3 or 3n6)	1-arachidonoyl-GPE (20:4n6)*	0.221498	0.107474	0.475508
dihomolinolenate (20:3n3 or 3n6)	1-arachidonoyl-GPI* (20:4)*	0.535735	2.98472e-05	0.00284853
dihomolinolenate (20:3n3 or 3n6)	1-arachidonylglycerol (20:4)	0.437249	0.00094619	0.0350904
dihomolinolenate (20:3n3 or 3n6)	1-carboxyethylisoleucine	-0.166063	0.230097	0.638112
dihomolinolenate (20:3n3 or 3n6)	1-carboxyethylleucine	0.188641	0.171911	0.572639
dihomolinolenate (20:3n3 or 3n6)	1-carboxyethylphenylalanine	-0.0946446	0.49603	0.826845
dihomolinolenate (20:3n3 or 3n6)	1-carboxyethyltyrosine	-0.0346109	0.803778	0.948313
dihomolinolenate (20:3n3 or 3n6)	1-carboxyethylvaline	0.0595769	0.668698	0.903526
dihomolinolenate (20:3n3 or 3n6)	1-dihomo-linolenylglycerol (20:3)	0.603964	1.33027e-06	0.000229405
dihomolinolenate (20:3n3 or 3n6)	1-docosahexaenoylglycerol (22:6)	0.490862	0.000164244	0.0102725
dihomolinolenate (20:3n3 or 3n6)	1-lignoceroyl-GPC (24:0)	0.134784	0.331187	0.72507
dihomolinolenate (20:3n3 or 3n6)	1-linolenoyl-GPC (18:3)*	0.0417381	0.764432	0.936472
dihomolinolenate (20:3n3 or 3n6)	1-linoleoyl-2-arachidonoyl-GPC (18:2/20:4n6)*	0.155479	0.261589	0.668668
dihomolinolenate (20:3n3 or 3n6)	1-linoleoyl-2-arachidonoyl-GPE (18:2/20:4)*	-0.0670529	0.629984	0.88768
dihomolinolenate (20:3n3 or 3n6)	1-linoleoyl-2-linolenoyl-GPC (18:2/18:3)*	-0.0226796	0.87069	0.967672
dihomolinolenate (20:3n3 or 3n6)	1-linoleoyl-GPC (18:2)	0.0378502	0.785829	0.943255
dihomolinolenate (20:3n3 or 3n6)	1-linoleoyl-GPE (18:2)*	-0.0861063	0.535853	0.847016
dihomolinolenate (20:3n3 or 3n6)	1-linoleoyl-GPG (18:2)*	0.0526396	0.705407	0.916807
dihomolinolenate (20:3n3 or 3n6)	1-linoleoyl-GPI* (18:2)*	0.265942	0.0519314	0.345092
dihomolinolenate (20:3n3 or 3n6)	1-linoleoylglycerol (18:2)	0.284925	0.0367735	0.293672
dihomolinolenate (20:3n3 or 3n6)	1-methyl-4-imidazoleacetate	0.0203164	0.884067	0.971157
dihomolinolenate (20:3n3 or 3n6)	1-methyl-5-imidazoleacetate	-0.0312941	0.822261	0.953932
dihomolinolenate (20:3n3 or 3n6)	1-methyl-5-imidazolelactate	0.126739	0.361118	0.746457
dihomolinolenate (20:3n3 or 3n6)	1-methylhistidine	-0.0645321	0.642934	0.893158
dihomolinolenate (20:3n3 or 3n6)	1-methylnicotinamide	0.0466171	0.737828	0.927949
dihomolinolenate (20:3n3 or 3n6)	1-methylurate	-0.216546	0.115771	0.489854
dihomolinolenate (20:3n3 or 3n6)	1-methylxanthine	-0.200839	0.145335	0.536409
dihomolinolenate (20:3n3 or 3n6)	1-myristoyl-2-arachidonoyl-GPC (14:0/20:4)*	0.186049	0.177986	0.580303
dihomolinolenate (20:3n3 or 3n6)	1-myristoyl-2-palmitoyl-GPC (14:0/16:0)	0.153269	0.268515	0.67463
dihomolinolenate (20:3n3 or 3n6)	1-myristoylglycerol (14:0)	0.154083	0.265951	0.672382
dihomolinolenate (20:3n3 or 3n6)	1-oleoyl-2-arachidonoyl-GPE (18:1/20:4)*	0.245817	0.0731791	0.403
dihomolinolenate (20:3n3 or 3n6)	1-oleoyl-2-docosahexaenoyl-GPC (18:1/22:6)*	0.438613	0.000908097	0.0341743
dihomolinolenate (20:3n3 or 3n6)	1-oleoyl-2-linoleoyl-GPE (18:1/18:2)*	-0.0269487	0.84662	0.960939
dihomolinolenate (20:3n3 or 3n6)	1-oleoyl-GPC (18:1)	0.327692	0.0155679	0.191471
dihomolinolenate (20:3n3 or 3n6)	1-oleoyl-GPE (18:1)	0.0300743	0.829083	0.955895
dihomolinolenate (20:3n3 or 3n6)	1-oleoyl-GPG (18:1)*	-0.277492	0.0422025	0.313457
dihomolinolenate (20:3n3 or 3n6)	1-oleoyl-GPI (18:1)	0.182314	0.187013	0.591094
dihomolinolenate (20:3n3 or 3n6)	1-oleoyl-GPS (18:1)	0.0560286	0.687385	0.910505
dihomolinolenate (20:3n3 or 3n6)	1-oleoylglycerol (18:1)	0.195273	0.157054	0.553194
dihomolinolenate (20:3n3 or 3n6)	1-palmitoleoyl-2-linolenoyl-GPC (16:1/18:3)*	0.0344367	0.804746	0.948515
dihomolinolenate (20:3n3 or 3n6)	1-palmitoleoyl-GPC* (16:1)*	0.420469	0.00154739	0.0485866
dihomolinolenate (20:3n3 or 3n6)	1-palmitoleoylglycerol (16:1)*	0.26875	0.0494134	0.337265
dihomolinolenate (20:3n3 or 3n6)	1-palmitoyl-2-arachidonoyl-GPC (16:0/20:4n6)	0.439451	0.000885366	0.0335974
dihomolinolenate (20:3n3 or 3n6)	1-palmitoyl-2-arachidonoyl-GPE (16:0/20:4)*	0.221269	0.107847	0.476158
dihomolinolenate (20:3n3 or 3n6)	1-palmitoyl-2-arachidonoyl-GPI (16:0/20:4)*	0.187269	0.175109	0.576668
dihomolinolenate (20:3n3 or 3n6)	1-palmitoyl-2-dihomo-linolenoyl-GPC (16:0/20:3n3 or 6)*	0.413684	0.00187471	0.0550485
dihomolinolenate (20:3n3 or 3n6)	1-palmitoyl-2-docosahexaenoyl-GPC (16:0/22:6)	0.427711	0.00125526	0.0422941
dihomolinolenate (20:3n3 or 3n6)	1-palmitoyl-2-docosahexaenoyl-GPE (16:0/22:6)*	0.297885	0.0286911	0.261334
dihomolinolenate (20:3n3 or 3n6)	1-palmitoyl-2-linoleoyl-GPC (16:0/18:2)	0.15121	0.275073	0.680377
dihomolinolenate (20:3n3 or 3n6)	1-palmitoyl-2-linoleoyl-GPE (16:0/18:2)	0.0192491	0.890118	0.972976
dihomolinolenate (20:3n3 or 3n6)	1-palmitoyl-2-linoleoyl-GPI (16:0/18:2)	0.236364	0.0852971	0.431048
dihomolinolenate (20:3n3 or 3n6)	1-palmitoyl-2-oleoyl-GPC (16:0/18:1)	0.439375	0.000887411	0.033649
dihomolinolenate (20:3n3 or 3n6)	1-palmitoyl-2-oleoyl-GPE (16:0/18:1)	0.179417	0.194235	0.59985
dihomolinolenate (20:3n3 or 3n6)	1-palmitoyl-2-oleoyl-GPI (16:0/18:1)*	0.291405	0.032524	0.277263
dihomolinolenate (20:3n3 or 3n6)	1-palmitoyl-2-palmitoleoyl-GPC (16:0/16:1)*	0.331046	0.0144796	0.18414
dihomolinolenate (20:3n3 or 3n6)	1-palmitoyl-2-stearoyl-GPC (16:0/18:0)	0.220812	0.108596	0.477477
dihomolinolenate (20:3n3 or 3n6)	1-palmitoyl-2-stearoyl-GPE (16:0/18:0)*	0.104051	0.454002	0.80514
dihomolinolenate (20:3n3 or 3n6)	1-palmitoyl-GPC (16:0)	0.387383	0.00380374	0.0856756
dihomolinolenate (20:3n3 or 3n6)	1-palmitoyl-GPE (16:0)	0.309091	0.0229539	0.234169
dihomolinolenate (20:3n3 or 3n6)	1-palmitoyl-GPG (16:0)*	-0.149152	0.281736	0.685935
dihomolinolenate (20:3n3 or 3n6)	1-palmitoyl-GPI* (16:0)	0.338593	0.0122666	0.1686
dihomolinolenate (20:3n3 or 3n6)	1-palmitoylglycerol (16:0)	0.207471	0.132233	0.516268
dihomolinolenate (20:3n3 or 3n6)	1-ribosyl-imidazoleacetate*	-0.0963217	0.488392	0.823036
dihomolinolenate (20:3n3 or 3n6)	1-stearoyl-2-arachidonoyl-GPC (18:0/20:4)	0.472156	0.000312675	0.0163168
dihomolinolenate (20:3n3 or 3n6)	1-stearoyl-2-arachidonoyl-GPE (18:0/20:4)	0.274786	0.0443363	0.320973
dihomolinolenate (20:3n3 or 3n6)	1-stearoyl-2-arachidonoyl-GPI (18:0/20:4)	0.446998	0.000702693	0.0287781
dihomolinolenate (20:3n3 or 3n6)	1-stearoyl-2-arachidonoyl-GPS (18:0/20:4)	0.0983875	0.479069	0.818143
dihomolinolenate (20:3n3 or 3n6)	1-stearoyl-2-docosahexaenoyl-GPC (18:0/22:6)	0.302306	0.0262986	0.250456
dihomolinolenate (20:3n3 or 3n6)	1-stearoyl-2-docosahexaenoyl-GPE (18:0/22:6)*	0.156013	0.259935	0.66727
dihomolinolenate (20:3n3 or 3n6)	1-stearoyl-2-linoleoyl-GPC (18:0/18:2)*	0.111873	0.420592	0.785491
dihomolinolenate (20:3n3 or 3n6)	1-stearoyl-2-linoleoyl-GPE (18:0/18:2)*	0.0271012	0.845762	0.960732
dihomolinolenate (20:3n3 or 3n6)	1-stearoyl-2-linoleoyl-GPI (18:0/18:2)	0.293387	0.0313089	0.27246
dihomolinolenate (20:3n3 or 3n6)	1-stearoyl-2-oleoyl-GPC (18:0/18:1)	0.287059	0.0353257	0.288246
dihomolinolenate (20:3n3 or 3n6)	1-stearoyl-2-oleoyl-GPE (18:0/18:1)	-0.00125786	0.992798	0.998247
dihomolinolenate (20:3n3 or 3n6)	1-stearoyl-2-oleoyl-GPI (18:0/18:1)*	0.254965	0.0627948	0.376606
dihomolinolenate (20:3n3 or 3n6)	1-stearoyl-2-oleoyl-GPS (18:0/18:1)	0.282333	0.0385972	0.300642
dihomolinolenate (20:3n3 or 3n6)	1-stearoyl-GPC (18:0)	0.314885	0.0203888	0.220605
dihomolinolenate (20:3n3 or 3n6)	1-stearoyl-GPE (18:0)	0.331275	0.0144078	0.183684
dihomolinolenate (20:3n3 or 3n6)	1-stearoyl-GPG (18:0)	0.202291	0.142387	0.532042
dihomolinolenate (20:3n3 or 3n6)	1-stearoyl-GPI (18:0)	0.275548	0.0437266	0.318797
dihomolinolenate (20:3n3 or 3n6)	10-heptadecenoate (17:1n7)	0.708405	2.06805e-09	8.61134e-07
dihomolinolenate (20:3n3 or 3n6)	10-nonadecenoate (19:1n9)	0.730818	3.52392e-10	1.8047e-07
dihomolinolenate (20:3n3 or 3n6)	10-undecenoate (11:1n1)	0.334324	0.0134796	0.177175
dihomolinolenate (20:3n3 or 3n6)	11-ketoetiocholanolone glucuronide	-0.063561	0.647952	0.895274
dihomolinolenate (20:3n3 or 3n6)	11beta-hydroxyandrosterone glucuronide	-0.123918	0.37199	0.753823
dihomolinolenate (20:3n3 or 3n6)	11beta-hydroxyetiocholanolone glucuronide*	-0.026992	0.846376	0.960939
dihomolinolenate (20:3n3 or 3n6)	12,13-DiHOME	0.0694164	0.617941	0.882875
dihomolinolenate (20:3n3 or 3n6)	12-HETE	0.354905	0.00845556	0.136465
dihomolinolenate (20:3n3 or 3n6)	13-HODE + 9-HODE	0.368935	0.00604658	0.112847
dihomolinolenate (20:3n3 or 3n6)	16a-hydroxy DHEA 3-sulfate	-0.0428054	0.758588	0.934668
dihomolinolenate (20:3n3 or 3n6)	17alpha-hydroxypregnanolone glucuronide	0.125603	0.365473	0.749619
dihomolinolenate (20:3n3 or 3n6)	17alpha-hydroxypregnenolone 3-sulfate	-0.0864646	0.534152	0.84635
dihomolinolenate (20:3n3 or 3n6)	2'-deoxyuridine	-0.00804269	0.953972	0.989138
dihomolinolenate (20:3n3 or 3n6)	2'-O-methyluridine	0.0498952	0.720121	0.922095
dihomolinolenate (20:3n3 or 3n6)	2,3-dihydroxy-2-methylbutyrate	0.143056	0.302089	0.702472
dihomolinolenate (20:3n3 or 3n6)	2,3-dihydroxy-5-methylthio-4-pentenoate (DMTPA)*	0.0218411	0.875433	0.968973
dihomolinolenate (20:3n3 or 3n6)	2,3-dihydroxyisovalerate	-0.0494876	0.722315	0.92299
dihomolinolenate (20:3n3 or 3n6)	2,4-di-tert-butylphenol	0.513627	7.12419e-05	0.00551949
dihomolinolenate (20:3n3 or 3n6)	2,6-dihydroxybenzoic acid	0.0611778	0.660331	0.900093
dihomolinolenate (20:3n3 or 3n6)	2-acetamidophenol sulfate	0.00812202	0.953519	0.988995
dihomolinolenate (20:3n3 or 3n6)	2-aminoadipate	0.125519	0.365796	0.749787
dihomolinolenate (20:3n3 or 3n6)	2-aminobutyrate	0.206022	0.135016	0.52074
dihomolinolenate (20:3n3 or 3n6)	2-aminoheptanoate	-0.10021	0.470925	0.814081
dihomolinolenate (20:3n3 or 3n6)	2-aminooctanoate	0.045931	0.741552	0.929218
dihomolinolenate (20:3n3 or 3n6)	2-aminophenol sulfate	0.0191729	0.890551	0.973114
dihomolinolenate (20:3n3 or 3n6)	2-arachidonoylglycerol (20:4)	0.105291	0.448613	0.802092
dihomolinolenate (20:3n3 or 3n6)	2-hydroxy-3-methylvalerate	0.00781399	0.95528	0.989398
dihomolinolenate (20:3n3 or 3n6)	2-hydroxy-4-(methylthio)butanoic acid	-0.112178	0.419318	0.784602
dihomolinolenate (20:3n3 or 3n6)	2-hydroxyarachidate*	0.13825	0.318786	0.715641
dihomolinolenate (20:3n3 or 3n6)	2-hydroxybehenate	0.174919	0.205839	0.613076
dihomolinolenate (20:3n3 or 3n6)	2-hydroxybutyrate/2-hydroxyisobutyrate	0.491366	0.000161334	0.0101409
dihomolinolenate (20:3n3 or 3n6)	2-hydroxydecanoate	-0.244902	0.0742884	0.405745
dihomolinolenate (20:3n3 or 3n6)	2-hydroxyglutarate	0.0801601	0.56448	0.860212
dihomolinolenate (20:3n3 or 3n6)	2-hydroxyhippurate (salicylurate)	-0.219973	0.109979	0.479847
dihomolinolenate (20:3n3 or 3n6)	2-hydroxylaurate	0.0107871	0.938292	0.985625
dihomolinolenate (20:3n3 or 3n6)	2-hydroxynervonate*	0.378083	0.00482072	0.0988729
dihomolinolenate (20:3n3 or 3n6)	2-hydroxyoctanoate	-0.169506	0.220441	0.628381
dihomolinolenate (20:3n3 or 3n6)	2-hydroxypalmitate	0.526358	4.3488e-05	0.00380613
dihomolinolenate (20:3n3 or 3n6)	2-hydroxyphenylacetate	0.060263	0.665107	0.90207
dihomolinolenate (20:3n3 or 3n6)	2-hydroxyphytanate*	0.191767	0.164787	0.563547
dihomolinolenate (20:3n3 or 3n6)	2-hydroxysebacate	-0.162785	0.239557	0.647753
dihomolinolenate (20:3n3 or 3n6)	2-hydroxystearate	0.440823	0.000849272	0.0326372
dihomolinolenate (20:3n3 or 3n6)	2-isopropylmalate	0.109214	0.431792	0.792438
dihomolinolenate (20:3n3 or 3n6)	2-keto-3-deoxy-gluconate	-0.181933	0.187952	0.592264
dihomolinolenate (20:3n3 or 3n6)	2-ketocaprylate	0.0264913	0.849192	0.961766
dihomolinolenate (20:3n3 or 3n6)	2-linoleoylglycerol (18:2)	0.186358	0.177255	0.579437
dihomolinolenate (20:3n3 or 3n6)	2-methoxyhydroquinone sulfate (1)	-0.284618	0.0369852	0.294533
dihomolinolenate (20:3n3 or 3n6)	2-methoxyhydroquinone sulfate (2)	-0.28518	0.0365978	0.293108
dihomolinolenate (20:3n3 or 3n6)	2-methoxyresorcinol sulfate	-0.100105	0.47139	0.814504
dihomolinolenate (20:3n3 or 3n6)	2-methylbutyrylcarnitine (C5)	-0.119268	0.390339	0.766251
dihomolinolenate (20:3n3 or 3n6)	2-methylserine	0.151658	0.273636	0.679236
dihomolinolenate (20:3n3 or 3n6)	2-naphthol sulfate	-0.113779	0.412669	0.780677
dihomolinolenate (20:3n3 or 3n6)	2-O-methylascorbic acid	0.0444063	0.749848	0.931865
dihomolinolenate (20:3n3 or 3n6)	2-oleoylglycerol (18:1)	0.0353962	0.799417	0.947268
dihomolinolenate (20:3n3 or 3n6)	2-oxoarginine*	-0.230341	0.0938039	0.448778
dihomolinolenate (20:3n3 or 3n6)	2-palmitoleoyl-GPC* (16:1)*	0.413303	0.00189481	0.0554156
dihomolinolenate (20:3n3 or 3n6)	2-palmitoyl-GPC* (16:0)*	0.387764	0.00376644	0.0851721
dihomolinolenate (20:3n3 or 3n6)	2-piperidinone	-0.216771	0.115383	0.489167
dihomolinolenate (20:3n3 or 3n6)	2-stearoyl-GPE (18:0)*	0.236364	0.0852971	0.431048
dihomolinolenate (20:3n3 or 3n6)	21-hydroxypregnenolone disulfate	-0.047227	0.734523	0.9269
dihomolinolenate (20:3n3 or 3n6)	21-hydroxypregnenolone monosulfate (1)	0.110673	0.425626	0.788559
dihomolinolenate (20:3n3 or 3n6)	2R,3R-dihydroxybutyrate	-0.18765	0.174216	0.57562
dihomolinolenate (20:3n3 or 3n6)	3,4-dihydroxybutyrate	-0.136878	0.32366	0.719309
dihomolinolenate (20:3n3 or 3n6)	3,5-dichloro-2,6-dihydroxybenzoic acid	-0.0107109	0.938728	0.985719
dihomolinolenate (20:3n3 or 3n6)	3,7-dimethylurate	-0.215255	0.118013	0.493537
dihomolinolenate (20:3n3 or 3n6)	3-(3-amino-3-carboxypropyl)uridine*	0.124452	0.369919	0.752569
dihomolinolenate (20:3n3 or 3n6)	3-(3-hydroxyphenyl)propionate	-0.00362499	0.979245	0.995063
dihomolinolenate (20:3n3 or 3n6)	3-(3-hydroxyphenyl)propionate sulfate	-0.0146373	0.916336	0.979982
dihomolinolenate (20:3n3 or 3n6)	3-(4-hydroxyphenyl)lactate (HPLA)	0.00278254	0.984068	0.996242
dihomolinolenate (20:3n3 or 3n6)	3-acetylphenol sulfate	-0.186699	0.17645	0.578438
dihomolinolenate (20:3n3 or 3n6)	3-amino-2-piperidone	-0.208996	0.129351	0.512243
dihomolinolenate (20:3n3 or 3n6)	3-aminoisobutyrate	0.155403	0.261825	0.6689
dihomolinolenate (20:3n3 or 3n6)	3-bromo-5-chloro-2,6-dihydroxybenzoic acid*	0.219135	0.111375	0.48227
dihomolinolenate (20:3n3 or 3n6)	3-carboxy-4-methyl-5-pentyl-2-furanpropionate (3-CMPFP)	0.207776	0.131653	0.515478
dihomolinolenate (20:3n3 or 3n6)	3-carboxy-4-methyl-5-propyl-2-furanpropanoate (CMPF)	0.179036	0.1952	0.601036
dihomolinolenate (20:3n3 or 3n6)	3-decenoylcarnitine	0.0354925	0.798883	0.947128
dihomolinolenate (20:3n3 or 3n6)	3-ethylcatechol sulfate (1)	-0.105337	0.448412	0.801935
dihomolinolenate (20:3n3 or 3n6)	3-formylindole	-0.0301506	0.828656	0.955773
dihomolinolenate (20:3n3 or 3n6)	3-hydroxy-2-ethylpropionate	0.253364	0.0645213	0.381137
dihomolinolenate (20:3n3 or 3n6)	3-hydroxy-2-methylpyridine sulfate	-0.293716	0.0311109	0.271666
dihomolinolenate (20:3n3 or 3n6)	3-hydroxy-3-methylglutarate	0.0766533	0.581691	0.867737
dihomolinolenate (20:3n3 or 3n6)	3-hydroxyadipate	-0.0315348	0.820916	0.953533
dihomolinolenate (20:3n3 or 3n6)	3-hydroxybutyrate (BHBA)	0.370231	0.00585784	0.110745
dihomolinolenate (20:3n3 or 3n6)	3-hydroxybutyroylglycine	0.166622	0.228509	0.636595
dihomolinolenate (20:3n3 or 3n6)	3-hydroxydecanoate	0.386392	0.00390225	0.0870784
dihomolinolenate (20:3n3 or 3n6)	3-hydroxydecanoylcarnitine	0.30284	0.0260215	0.24926
dihomolinolenate (20:3n3 or 3n6)	3-hydroxydodecanedioate*	0.348876	0.00972337	0.1479
dihomolinolenate (20:3n3 or 3n6)	3-hydroxyhexanoate	0.143511	0.300539	0.701211
dihomolinolenate (20:3n3 or 3n6)	3-hydroxyhexanoylcarnitine (1)	0.105929	0.44585	0.800436
dihomolinolenate (20:3n3 or 3n6)	3-hydroxyhippurate	-0.000571755	0.996726	0.999149
dihomolinolenate (20:3n3 or 3n6)	3-hydroxyhippurate sulfate	0.0583668	0.675049	0.905953
dihomolinolenate (20:3n3 or 3n6)	3-hydroxyisobutyrate	0.273337	0.0455139	0.324666
dihomolinolenate (20:3n3 or 3n6)	3-hydroxylaurate	0.558986	1.11655e-05	0.00130599
dihomolinolenate (20:3n3 or 3n6)	3-hydroxyoctanoate	0.254736	0.0630391	0.377223
dihomolinolenate (20:3n3 or 3n6)	3-hydroxyoctanoylcarnitine (1)	0.189861	0.169105	0.569304
dihomolinolenate (20:3n3 or 3n6)	3-hydroxyoctanoylcarnitine (2)	0.188717	0.171735	0.5724
dihomolinolenate (20:3n3 or 3n6)	3-hydroxyoleoylcarnitine	0.540489	2.45559e-05	0.0024476
dihomolinolenate (20:3n3 or 3n6)	3-hydroxypyridine sulfate	-0.166914	0.227683	0.63579
dihomolinolenate (20:3n3 or 3n6)	3-hydroxystachydrine*	-0.0854528	0.538965	0.848633
dihomolinolenate (20:3n3 or 3n6)	3-indoleglyoxylic acid	0.0482943	0.728751	0.924998
dihomolinolenate (20:3n3 or 3n6)	3-indoxyl sulfate	0.047227	0.734523	0.9269
dihomolinolenate (20:3n3 or 3n6)	3-methoxycatechol sulfate (1)	-0.163179	0.238406	0.646466
dihomolinolenate (20:3n3 or 3n6)	3-methoxycatechol sulfate (2)	-0.131384	0.343642	0.734046
dihomolinolenate (20:3n3 or 3n6)	3-methoxytyramine sulfate	0.0743998	0.592875	0.8728
dihomolinolenate (20:3n3 or 3n6)	3-methoxytyrosine	-0.197179	0.152965	0.547608
dihomolinolenate (20:3n3 or 3n6)	3-methyl catechol sulfate (1)	-0.211816	0.124144	0.503757
dihomolinolenate (20:3n3 or 3n6)	3-methyl-2-oxobutyrate	0.380903	0.00448965	0.0946983
dihomolinolenate (20:3n3 or 3n6)	3-methyl-2-oxovalerate	0.116447	0.401724	0.773534
dihomolinolenate (20:3n3 or 3n6)	3-methyladipate	-0.0859694	0.536504	0.847296
dihomolinolenate (20:3n3 or 3n6)	3-methylcytidine	0.00396425	0.977304	0.994632
dihomolinolenate (20:3n3 or 3n6)	3-methylglutaconate	0.0394511	0.776999	0.940507
dihomolinolenate (20:3n3 or 3n6)	3-methylglutarylcarnitine (2)	-0.0782542	0.573805	0.864348
dihomolinolenate (20:3n3 or 3n6)	3-methylhistidine	0.110501	0.426349	0.789049
dihomolinolenate (20:3n3 or 3n6)	3-methylxanthine	-0.143663	0.300021	0.700822
dihomolinolenate (20:3n3 or 3n6)	3-phenylpropionate (hydrocinnamate)	-0.0700972	0.61449	0.881499
dihomolinolenate (20:3n3 or 3n6)	3-phosphoglycerate	-0.070021	0.614876	0.881645
dihomolinolenate (20:3n3 or 3n6)	3-sulfo-L-alanine	0.114817	0.408394	0.777983
dihomolinolenate (20:3n3 or 3n6)	3-ureidopropionate	-0.207166	0.132816	0.51718
dihomolinolenate (20:3n3 or 3n6)	3b-hydroxy-5-cholenoic acid	-0.00668066	0.961761	0.991034
dihomolinolenate (20:3n3 or 3n6)	3beta,7alpha-dihydroxy-5-cholestenoate	-0.119192	0.390644	0.766472
dihomolinolenate (20:3n3 or 3n6)	3beta-hydroxy-5-cholestenoate	0.130703	0.34617	0.735885
dihomolinolenate (20:3n3 or 3n6)	4-acetamidobutanoate	0.00827139	0.952665	0.98882
dihomolinolenate (20:3n3 or 3n6)	4-acetylcatechol sulfate (1)	-0.232863	0.0901646	0.441188
dihomolinolenate (20:3n3 or 3n6)	4-acetylphenyl sulfate	-0.351832	0.00908269	0.142316
dihomolinolenate (20:3n3 or 3n6)	4-allylcatechol sulfate	-0.202668	0.141628	0.530882
dihomolinolenate (20:3n3 or 3n6)	4-allylphenol sulfate	0.135658	0.328031	0.722589
dihomolinolenate (20:3n3 or 3n6)	4-chlorobenzoic acid	0.0481418	0.729575	0.925282
dihomolinolenate (20:3n3 or 3n6)	4-cholesten-3-one	0.370459	0.00582507	0.110384
dihomolinolenate (20:3n3 or 3n6)	4-ethylcatechol sulfate	-0.135811	0.327483	0.722219
dihomolinolenate (20:3n3 or 3n6)	4-ethylphenyl sulfate	-0.14656	0.290277	0.692813
dihomolinolenate (20:3n3 or 3n6)	4-guanidinobutanoate	-0.430488	0.00115706	0.0400318
dihomolinolenate (20:3n3 or 3n6)	4-hydroxy-2-oxoglutaric acid	0.0837431	0.547145	0.852132
dihomolinolenate (20:3n3 or 3n6)	4-hydroxychlorothalonil	-0.144578	0.296921	0.698319
dihomolinolenate (20:3n3 or 3n6)	4-hydroxycoumarin	0.0276717	0.842556	0.95993
dihomolinolenate (20:3n3 or 3n6)	4-hydroxyglutamate	-0.180865	0.190599	0.59526
dihomolinolenate (20:3n3 or 3n6)	4-hydroxyhippurate	-0.0914427	0.510782	0.834704
dihomolinolenate (20:3n3 or 3n6)	4-hydroxyphenylacetate	0.149765	0.279742	0.684287
dihomolinolenate (20:3n3 or 3n6)	4-hydroxyphenylacetylglutamine	0.0881714	0.52608	0.842168
dihomolinolenate (20:3n3 or 3n6)	4-hydroxyphenylpyruvate	-0.063846	0.646478	0.89454
dihomolinolenate (20:3n3 or 3n6)	4-imidazoleacetate	-0.102211	0.462065	0.809487
dihomolinolenate (20:3n3 or 3n6)	4-methoxyphenol sulfate	-0.0786294	0.571964	0.86366
dihomolinolenate (20:3n3 or 3n6)	4-methyl-2-oxopentanoate	0.189785	0.169279	0.569543
dihomolinolenate (20:3n3 or 3n6)	4-methylcatechol sulfate	-0.0688775	0.620678	0.884019
dihomolinolenate (20:3n3 or 3n6)	4-methylguaiacol sulfate	-0.0252952	0.855928	0.963706
dihomolinolenate (20:3n3 or 3n6)	4-methylhexanoylglutamine	0.308998	0.0229971	0.234436
dihomolinolenate (20:3n3 or 3n6)	4-methylnonanoylcarnitine	-0.0974911	0.483103	0.820329
dihomolinolenate (20:3n3 or 3n6)	4-oxo-retinoic acid	-0.0370879	0.790044	0.94456
dihomolinolenate (20:3n3 or 3n6)	4-vinylcatechol sulfate	-0.273185	0.0456394	0.325013
dihomolinolenate (20:3n3 or 3n6)	4-vinylphenol sulfate	-0.209834	0.127786	0.509721
dihomolinolenate (20:3n3 or 3n6)	5,6-dihydrothymine	0.0903755	0.515748	0.837107
dihomolinolenate (20:3n3 or 3n6)	5,6-dihydrouracil	0.10242	0.461144	0.808878
dihomolinolenate (20:3n3 or 3n6)	5,6-dihydrouridine	0.131466	0.34334	0.73384
dihomolinolenate (20:3n3 or 3n6)	5-(galactosylhydroxy)-L-lysine	0.176204	0.202476	0.609405
dihomolinolenate (20:3n3 or 3n6)	5-acetylamino-6-amino-3-methyluracil	-0.035182	0.800606	0.94752
dihomolinolenate (20:3n3 or 3n6)	5-acetylamino-6-formylamino-3-methyluracil	0.013496	0.922839	0.981781
dihomolinolenate (20:3n3 or 3n6)	5-dodecenoate (12:1n7)	0.54999	1.64767e-05	0.00178028
dihomolinolenate (20:3n3 or 3n6)	5-dodecenoylcarnitine (C12:1)	0.38624	0.00391761	0.0873139
dihomolinolenate (20:3n3 or 3n6)	5-hydroxyhexanoate	0.0818484	0.55628	0.856578
dihomolinolenate (20:3n3 or 3n6)	5-hydroxyindole sulfate	0.0447283	0.748093	0.931389
dihomolinolenate (20:3n3 or 3n6)	5-hydroxylysine	0.0368592	0.79131	0.944905
dihomolinolenate (20:3n3 or 3n6)	5-methylthioadenosine (MTA)	0.110425	0.42667	0.789235
dihomolinolenate (20:3n3 or 3n6)	5-methyluridine (ribothymidine)	0.182161	0.187388	0.59153
dihomolinolenate (20:3n3 or 3n6)	5-oxoproline	0.0530208	0.703372	0.91615
dihomolinolenate (20:3n3 or 3n6)	5alpha-androstan-3alpha,17alpha-diol monosulfate	0.0866096	0.533464	0.845968
dihomolinolenate (20:3n3 or 3n6)	5alpha-androstan-3alpha,17beta-diol 17-glucuronide	-0.168031	0.224542	0.63265
dihomolinolenate (20:3n3 or 3n6)	5alpha-androstan-3alpha,17beta-diol disulfate	-0.183822	0.183329	0.586777
dihomolinolenate (20:3n3 or 3n6)	5alpha-androstan-3alpha,17beta-diol monosulfate (1)	0.119802	0.388207	0.764811
dihomolinolenate (20:3n3 or 3n6)	5alpha-androstan-3alpha,17beta-diol monosulfate (2)	-0.129128	0.352064	0.740158
dihomolinolenate (20:3n3 or 3n6)	5alpha-androstan-3beta,17alpha-diol disulfate	-0.0538604	0.698896	0.914601
dihomolinolenate (20:3n3 or 3n6)	5alpha-androstan-3beta,17beta-diol disulfate	-0.0101772	0.941775	0.986277
dihomolinolenate (20:3n3 or 3n6)	5alpha-androstan-3beta,17beta-diol monosulfate (2)	0.0848931	0.541636	0.849781
dihomolinolenate (20:3n3 or 3n6)	5alpha-pregnan-3beta,20alpha-diol disulfate	-0.0999047	0.472283	0.814884
dihomolinolenate (20:3n3 or 3n6)	5alpha-pregnan-3beta,20alpha-diol monosulfate (2)	0.0823709	0.553754	0.855394
dihomolinolenate (20:3n3 or 3n6)	5alpha-pregnan-3beta,20beta-diol monosulfate (1)	0.00308748	0.982322	0.995764
dihomolinolenate (20:3n3 or 3n6)	5alpha-pregnan-diol disulfate	-0.042952	0.757787	0.93443
dihomolinolenate (20:3n3 or 3n6)	6-bromotryptophan	0.187879	0.173682	0.574923
dihomolinolenate (20:3n3 or 3n6)	6-hydroxyindole sulfate	-0.00407852	0.976649	0.994456
dihomolinolenate (20:3n3 or 3n6)	6-oxopiperidine-2-carboxylate	-0.0343434	0.805265	0.948659
dihomolinolenate (20:3n3 or 3n6)	7-HOCA	0.0952544	0.493245	0.825407
dihomolinolenate (20:3n3 or 3n6)	7-dehydrocholesterol	0.256041	0.0616555	0.37328
dihomolinolenate (20:3n3 or 3n6)	7-ketodeoxycholate	0.0491346	0.724217	0.923527
dihomolinolenate (20:3n3 or 3n6)	7-methylguanine	0.0183343	0.895311	0.974456
dihomolinolenate (20:3n3 or 3n6)	7-methylurate	-0.106778	0.442194	0.798301
dihomolinolenate (20:3n3 or 3n6)	7-methylxanthine	-0.231274	0.0924443	0.445948
dihomolinolenate (20:3n3 or 3n6)	8-methoxykynurenate	0.299966	0.0275432	0.25634
dihomolinolenate (20:3n3 or 3n6)	9,10-DiHOME	0.0409758	0.768615	0.937877
dihomolinolenate (20:3n3 or 3n6)	9-hydroxystearate	0.139797	0.31335	0.711561
dihomolinolenate (20:3n3 or 3n6)	acetoacetate	0.236575	0.0850098	0.430517
dihomolinolenate (20:3n3 or 3n6)	acetylcarnitine (C2)	0.400114	0.00271981	0.0698463
dihomolinolenate (20:3n3 or 3n6)	acisoga	0.136345	0.325568	0.720706
dihomolinolenate (20:3n3 or 3n6)	aconitate [cis or trans]	0.220583	0.108972	0.478158
dihomolinolenate (20:3n3 or 3n6)	adenine	0.184372	0.181999	0.585125
dihomolinolenate (20:3n3 or 3n6)	adenosine 3',5'-cyclic monophosphate (cAMP)	0.177802	0.198347	0.604666
dihomolinolenate (20:3n3 or 3n6)	AMP	-0.0258815	0.852625	0.962846
dihomolinolenate (20:3n3 or 3n6)	adipoylcarnitine (C6-DC)	0.0662143	0.63428	0.889492
dihomolinolenate (20:3n3 or 3n6)	adrenate (22:4n6)	0.637278	2.20057e-07	5.00721e-05
dihomolinolenate (20:3n3 or 3n6)	alanine	-0.0360968	0.795532	0.946126
dihomolinolenate (20:3n3 or 3n6)	allantoin	-0.136497	0.325022	0.720344
dihomolinolenate (20:3n3 or 3n6)	alpha-CMBHC glucuronide	-0.0930535	0.503333	0.830801
dihomolinolenate (20:3n3 or 3n6)	alpha-hydroxycaproate	-0.0631992	0.649825	0.896066
dihomolinolenate (20:3n3 or 3n6)	alpha-hydroxyisocaproate	0.171488	0.215012	0.622935
dihomolinolenate (20:3n3 or 3n6)	alpha-hydroxyisovalerate	0.0463122	0.739482	0.928637
dihomolinolenate (20:3n3 or 3n6)	alpha-ketobutyrate	0.23966	0.0809044	0.420977
dihomolinolenate (20:3n3 or 3n6)	alpha-ketoglutaramate*	-0.0521822	0.707852	0.917733
dihomolinolenate (20:3n3 or 3n6)	alpha-ketoglutarate	0.120564	0.385173	0.762748
dihomolinolenate (20:3n3 or 3n6)	alpha-tocopherol	0.332037	0.0141708	0.182078
dihomolinolenate (20:3n3 or 3n6)	andro steroid monosulfate C19H28O6S (1)*	-0.0091862	0.947436	0.987579
dihomolinolenate (20:3n3 or 3n6)	androstenediol (3alpha, 17alpha) monosulfate (2)	-0.0434153	0.755255	0.933702
dihomolinolenate (20:3n3 or 3n6)	androstenediol (3alpha, 17alpha) monosulfate (3)	0.0535544	0.700526	0.915108
dihomolinolenate (20:3n3 or 3n6)	androstenediol (3beta,17beta) disulfate (1)	-0.0637698	0.646872	0.894672
dihomolinolenate (20:3n3 or 3n6)	androstenediol (3beta,17beta) disulfate (2)	-0.0698685	0.615648	0.881955
dihomolinolenate (20:3n3 or 3n6)	androstenediol (3beta,17beta) monosulfate (1)	-0.0688775	0.620678	0.884019
dihomolinolenate (20:3n3 or 3n6)	androstenediol (3beta,17beta) monosulfate (2)	0.165987	0.230314	0.638341
dihomolinolenate (20:3n3 or 3n6)	androsterone glucuronide	0.0109396	0.937422	0.985364
dihomolinolenate (20:3n3 or 3n6)	androsterone sulfate	0.070021	0.614876	0.881645
dihomolinolenate (20:3n3 or 3n6)	anthranilate	-0.00392605	0.977522	0.994632
dihomolinolenate (20:3n3 or 3n6)	arabitol/xylitol	-0.0835906	0.547878	0.852544
dihomolinolenate (20:3n3 or 3n6)	arabonate/xylonate	-0.133524	0.33577	0.728689
dihomolinolenate (20:3n3 or 3n6)	arachidate (20:0)	0.276158	0.0432438	0.317062
dihomolinolenate (20:3n3 or 3n6)	arachidonate (20:4n6)	0.85264	2.80917e-16	5.18997e-13
dihomolinolenate (20:3n3 or 3n6)	arachidonoylcarnitine (C20:4)	0.331885	0.0142179	0.182311
dihomolinolenate (20:3n3 or 3n6)	arachidonoylcholine	0.179659	0.193623	0.598999
dihomolinolenate (20:3n3 or 3n6)	arachidoylcarnitine (C20)*	0.235265	0.0868021	0.434319
dihomolinolenate (20:3n3 or 3n6)	argininate*	-0.129788	0.349585	0.738306
dihomolinolenate (20:3n3 or 3n6)	arginine	-0.296207	0.029645	0.265523
dihomolinolenate (20:3n3 or 3n6)	ascorbic acid 2-sulfate	0.121631	0.380949	0.759982
dihomolinolenate (20:3n3 or 3n6)	ascorbic acid 3-sulfate*	0.02085	0.881043	0.970434
dihomolinolenate (20:3n3 or 3n6)	asparagine	-0.137259	0.322301	0.718283
dihomolinolenate (20:3n3 or 3n6)	aspartate	-0.0165047	0.905708	0.9772
dihomolinolenate (20:3n3 or 3n6)	behenate (22:0)*	0.0755098	0.587354	0.870138
dihomolinolenate (20:3n3 or 3n6)	behenoyl dihydrosphingomyelin (d18:0/22:0)*	0.246503	0.0723558	0.400975
dihomolinolenate (20:3n3 or 3n6)	behenoyl sphingomyelin (d18:1/22:0)*	0.313055	0.0211712	0.224952
dihomolinolenate (20:3n3 or 3n6)	behenoylcarnitine (C22)*	0.0760961	0.584448	0.868967
dihomolinolenate (20:3n3 or 3n6)	benzoate	-0.00971984	0.944388	0.986856
dihomolinolenate (20:3n3 or 3n6)	beta-alanine	-0.192072	0.164104	0.562974
dihomolinolenate (20:3n3 or 3n6)	beta-citrylglutamate	0.210825	0.125955	0.506719
dihomolinolenate (20:3n3 or 3n6)	beta-cryptoxanthin	0.204955	0.137094	0.524014
dihomolinolenate (20:3n3 or 3n6)	beta-hydroxyisovalerate	0.257404	0.0602354	0.36925
dihomolinolenate (20:3n3 or 3n6)	beta-hydroxyisovaleroylcarnitine	0.0845054	0.54349	0.850534
dihomolinolenate (20:3n3 or 3n6)	beta-sitosterol	-0.0193327	0.889644	0.972821
dihomolinolenate (20:3n3 or 3n6)	betaine	0.0780255	0.574928	0.864825
dihomolinolenate (20:3n3 or 3n6)	bilirubin (E,E)*	0.343015	0.0111104	0.159458
dihomolinolenate (20:3n3 or 3n6)	bilirubin (E,Z or Z,E)*	0.35041	0.00938627	0.145011
dihomolinolenate (20:3n3 or 3n6)	bilirubin	0.327387	0.0156702	0.192126
dihomolinolenate (20:3n3 or 3n6)	bilirubin degradation product, C16H18N2O5 (1)	0.313549	0.0209575	0.22389
dihomolinolenate (20:3n3 or 3n6)	bilirubin degradation product, C16H18N2O5 (2)	0.356204	0.00820218	0.134212
dihomolinolenate (20:3n3 or 3n6)	bilirubin degradation product, C16H18N2O5 (3)	0.304746	0.0250518	0.244493
dihomolinolenate (20:3n3 or 3n6)	bilirubin degradation product, C16H18N2O5 (4)	0.3421	0.0113416	0.161275
dihomolinolenate (20:3n3 or 3n6)	bilirubin degradation product, C17H18N2O4 (1)	0.383038	0.00425257	0.0917315
dihomolinolenate (20:3n3 or 3n6)	bilirubin degradation product, C17H18N2O4 (2)	0.392338	0.00334336	0.0791423
dihomolinolenate (20:3n3 or 3n6)	bilirubin degradation product, C17H18N2O4 (3)	0.385782	0.00396399	0.0878695
dihomolinolenate (20:3n3 or 3n6)	bilirubin degradation product, C17H20N2O5 (1)	0.279512	0.0406658	0.308149
dihomolinolenate (20:3n3 or 3n6)	bilirubin degradation product, C17H20N2O5 (2)	0.27349	0.0453888	0.324235
dihomolinolenate (20:3n3 or 3n6)	biliverdin	0.293844	0.0310339	0.271262
dihomolinolenate (20:3n3 or 3n6)	branched chain 14:0 dicarboxylic acid	-0.138904	0.316483	0.71396
dihomolinolenate (20:3n3 or 3n6)	branched-chain fatty acid 18:0 (2)	-0.222651	0.10561	0.472119
dihomolinolenate (20:3n3 or 3n6)	branched-chain, straight-chain, or cyclopropyl 10:1 fatty acid (1)*	-0.0665904	0.632352	0.888697
dihomolinolenate (20:3n3 or 3n6)	branched-chain, straight-chain, or cyclopropyl 12:1 fatty acid*	0.627902	3.73065e-07	7.86094e-05
dihomolinolenate (20:3n3 or 3n6)	butyrate/isobutyrate (4:0)	0.214713	0.118963	0.495182
dihomolinolenate (20:3n3 or 3n6)	butyrylcarnitine (C4)	-0.0255765	0.854343	0.963254
dihomolinolenate (20:3n3 or 3n6)	C-glycosyltryptophan	0.15647	0.258523	0.665799
dihomolinolenate (20:3n3 or 3n6)	caffeine	-0.0831332	0.550078	0.853716
dihomolinolenate (20:3n3 or 3n6)	campesterol	0.0186135	0.893725	0.97404
dihomolinolenate (20:3n3 or 3n6)	caprate (10:0)	0.506156	9.43233e-05	0.00682426
dihomolinolenate (20:3n3 or 3n6)	caproate (6:0)	0.331275	0.0144078	0.183684
dihomolinolenate (20:3n3 or 3n6)	caprylate (8:0)	0.191233	0.165988	0.565104
dihomolinolenate (20:3n3 or 3n6)	carboxyethyl-GABA	-0.273566	0.0453263	0.324044
dihomolinolenate (20:3n3 or 3n6)	carnitine	0.0909091	0.513262	0.8359
dihomolinolenate (20:3n3 or 3n6)	carotene diol (1)	0.181933	0.187952	0.592264
dihomolinolenate (20:3n3 or 3n6)	carotene diol (2)	0.0523347	0.707037	0.917438
dihomolinolenate (20:3n3 or 3n6)	carotene diol (3)	-0.0125405	0.928287	0.983157
dihomolinolenate (20:3n3 or 3n6)	catechol sulfate	-0.196265	0.154918	0.550331
dihomolinolenate (20:3n3 or 3n6)	ceramide (d16:1/24:1, d18:1/22:1)*	0.276005	0.043364	0.317527
dihomolinolenate (20:3n3 or 3n6)	ceramide (d18:1/14:0, d16:1/16:0)*	0.225615	0.100931	0.462854
dihomolinolenate (20:3n3 or 3n6)	ceramide (d18:1/17:0, d17:1/18:0)*	0.290261	0.0332428	0.280073
dihomolinolenate (20:3n3 or 3n6)	ceramide (d18:1/20:0, d16:1/22:0, d20:1/18:0)*	0.282257	0.0386519	0.300874
dihomolinolenate (20:3n3 or 3n6)	ceramide (d18:2/24:1, d18:1/24:2)*	0.28157	0.0391475	0.302725
dihomolinolenate (20:3n3 or 3n6)	cerotoylcarnitine (C26)*	0.37732	0.0049138	0.0999338
dihomolinolenate (20:3n3 or 3n6)	chenodeoxycholate	-0.162295	0.240993	0.649166
dihomolinolenate (20:3n3 or 3n6)	cholate	-0.0957881	0.490816	0.824282
dihomolinolenate (20:3n3 or 3n6)	cholesterol	0.291481	0.0324766	0.277065
dihomolinolenate (20:3n3 or 3n6)	cholesterol sulfate	-0.156852	0.25735	0.664758
dihomolinolenate (20:3n3 or 3n6)	cholic acid glucuronide	-0.361016	0.00731945	0.125801
dihomolinolenate (20:3n3 or 3n6)	choline	-0.0531732	0.702558	0.915815
dihomolinolenate (20:3n3 or 3n6)	phosphocholine	0.169964	0.21918	0.626989
dihomolinolenate (20:3n3 or 3n6)	cinnamoylglycine	0.0106036	0.93934	0.985846
dihomolinolenate (20:3n3 or 3n6)	cis-3,4-methyleneheptanoate	-0.0853213	0.539592	0.848934
dihomolinolenate (20:3n3 or 3n6)	cis-3,4-methyleneheptanoylcarnitine	0.10608	0.4452	0.800087
dihomolinolenate (20:3n3 or 3n6)	cis-4-decenoate (10:1n6)*	0.22287	0.105258	0.47139
dihomolinolenate (20:3n3 or 3n6)	cis-4-decenoylcarnitine (C10:1)	0.122089	0.379147	0.758798
dihomolinolenate (20:3n3 or 3n6)	citrate	0.175758	0.203639	0.610532
dihomolinolenate (20:3n3 or 3n6)	citrulline	-0.16943	0.220651	0.628578
dihomolinolenate (20:3n3 or 3n6)	corticosterone	0.10563	0.447144	0.801104
dihomolinolenate (20:3n3 or 3n6)	cortisol	-0.00186773	0.989306	0.997537
dihomolinolenate (20:3n3 or 3n6)	cortisone	0.0742901	0.593422	0.872952
dihomolinolenate (20:3n3 or 3n6)	cortolone glucuronide (1)	0.0954831	0.492203	0.824939
dihomolinolenate (20:3n3 or 3n6)	creatine	0.176215	0.202447	0.609339
dihomolinolenate (20:3n3 or 3n6)	creatinine	-0.233009	0.089957	0.440807
dihomolinolenate (20:3n3 or 3n6)	cyclo(leu-pro)	-0.0503301	0.717782	0.921263
dihomolinolenate (20:3n3 or 3n6)	cys-gly, oxidized	-0.117362	0.398011	0.771109
dihomolinolenate (20:3n3 or 3n6)	cystathionine	0.168668	0.222766	0.630725
dihomolinolenate (20:3n3 or 3n6)	cysteine	-0.128111	0.3559	0.742795
dihomolinolenate (20:3n3 or 3n6)	cysteine s-sulfate	0.0800076	0.565224	0.860553
dihomolinolenate (20:3n3 or 3n6)	cysteine sulfinic acid	-0.133898	0.334404	0.727603
dihomolinolenate (20:3n3 or 3n6)	cysteine-glutathione disulfide	-0.0614828	0.658742	0.89947
dihomolinolenate (20:3n3 or 3n6)	cysteinylglycine	-0.141757	0.306545	0.706168
dihomolinolenate (20:3n3 or 3n6)	cysteinylglycine disulfide*	0.00377358	0.978395	0.994868
dihomolinolenate (20:3n3 or 3n6)	cystine	0.0599581	0.666702	0.902733
dihomolinolenate (20:3n3 or 3n6)	cytidine	0.210215	0.12708	0.508608
dihomolinolenate (20:3n3 or 3n6)	cytosine	-0.0496777	0.721291	0.922506
dihomolinolenate (20:3n3 or 3n6)	decadienedioic acid (C10:2-DC)	0.300781	0.0271039	0.254173
dihomolinolenate (20:3n3 or 3n6)	decanoylcarnitine (C10)	0.251153	0.0669678	0.387446
dihomolinolenate (20:3n3 or 3n6)	dehydroepiandrosterone sulfate (DHEA-S)	-0.0909091	0.513262	0.8359
dihomolinolenate (20:3n3 or 3n6)	deoxycarnitine	-0.106918	0.44159	0.7978
dihomolinolenate (20:3n3 or 3n6)	deoxycholate	0.0773108	0.578446	0.866402
dihomolinolenate (20:3n3 or 3n6)	deoxycholic acid 12-sulfate*	0.0582091	0.675878	0.906209
dihomolinolenate (20:3n3 or 3n6)	deoxycholic acid glucuronide	-0.377778	0.00485776	0.0992678
dihomolinolenate (20:3n3 or 3n6)	diacylglycerol (14:0/18:1, 16:0/16:1) [1]*	0.131778	0.342185	0.733038
dihomolinolenate (20:3n3 or 3n6)	diacylglycerol (14:0/18:1, 16:0/16:1) [2]*	0.108155	0.436295	0.794985
dihomolinolenate (20:3n3 or 3n6)	diacylglycerol (16:1/18:2 [2], 16:0/18:3 [1])*	0.0643034	0.644115	0.893631
dihomolinolenate (20:3n3 or 3n6)	dihomolinoleate (20:2n6)	0.828778	1.01984e-14	1.3836e-11
dihomo-linolenoyl-choline	Liver fat (%)	-0.203641	0.139686	0.527961
dihomo-linolenoyl-choline	Sodium (mmol/L)	0.182284	0.187086	0.591249
dihomo-linolenoyl-choline	Potassium (mmol/L)	0.281961	0.0388647	0.301625
dihomo-linolenoyl-choline	Creatinine (mg/dL)	-0.205746	0.135551	0.521756
dihomo-linolenoyl-choline	Urea (BUN) (mg/dL)	-0.0110464	0.936812	0.985277
dihomo-linolenoyl-choline	Uric acid (mg/dL)	-0.173481	0.20965	0.617145
dihomo-linolenoyl-choline	ALT (IU/L)	-0.109271	0.431549	0.792291
dihomo-linolenoyl-choline	AST (IU/L)	-0.0103653	0.940701	0.986088
dihomo-linolenoyl-choline	GGT (U/L)	-0.142	0.30571	0.705526
dihomo-linolenoyl-choline	Alkaline phosphatase (IU/L)	-0.105011	0.449826	0.802761
dihomo-linolenoyl-choline	Total Bilirubin (mg/dL)	0.0362671	0.794588	0.945871
dihomo-linolenoyl-choline	Albumin (g/dL)	-0.0130696	0.925269	0.982294
dihomo-linolenoyl-choline	Creatine Kinase (U/L)	-0.105908	0.445942	0.800536
dihomo-linolenoyl-choline	Total cholesterol (mg/dL)	0.104018	0.454147	0.805157
dihomo-linolenoyl-choline	High Density Lipoprotein (mg/dL)	0.132575	0.339247	0.731169
dihomo-linolenoyl-choline	Low Density Lipoprotein (mg/dL)	0.11394	0.412006	0.780284
dihomo-linolenoyl-choline	Triglycerides (mg/dL)	0.0223749	0.872413	0.968117
dihomo-linolenoyl-choline	Glucose (mg/dL)	-0.129521	0.350586	0.739154
dihomo-linolenoyl-choline	Insulin (mg/dL)	-0.0120846	0.930887	0.983745
dihomo-linolenoyl-choline	Weight (kg)	-0.0444544	0.749585	0.931865
dihomo-linolenoyl-choline	Body mass index (kg/m2)	-0.0295249	0.83216	0.956807
dihomo-linolenoyl-choline	Heart rate (bpm)	-0.00337456	0.980679	0.995479
dihomo-linolenoyl-choline	Systolic blood pressure (mmHg)	-0.010969	0.937254	0.985364
dihomo-linolenoyl-choline	Diastolic blood pressure (mmHg)	-0.0497812	0.720734	0.922415
dihomo-linolenoyl-choline	Waist circumference (cm)	0.0729112	0.600315	0.875835
dihomo-linolenoyl-choline	Hip circumference (cm)	0.225598	0.100958	0.46295
dihomo-linolenoyl-choline	Trunk fat mass (kg/m2)	0.00554644	0.968249	0.992583
dihomo-linolenoyl-choline	Trunk fat free mass (kg/m2)	-0.0948588	0.495051	0.826408
dihomo-linolenoyl-choline	Trunk total body water (%)	-0.120211	0.386577	0.763765
dihomo-linolenoyl-choline	Left arm fat mass (kg/m2)	0.137911	0.319989	0.716708
dihomo-linolenoyl-choline	Left arm fat free mass (kg/m2)	-0.0953987	0.492588	0.825151
dihomo-linolenoyl-choline	Left arm total body water (%)	-0.120211	0.386577	0.763765
dihomo-linolenoyl-choline	Right arm fat mass (kg/m2)	0.151088	0.275466	0.680838
dihomo-linolenoyl-choline	Right arm fat free mass (kg/m2)	-0.097411	0.483464	0.820514
dihomo-linolenoyl-choline	Right arm total body water (%)	-0.120211	0.386577	0.763765
dihomo-linolenoyl-choline	Left leg fat mass (kg/m2)	0.218814	0.111912	0.483302
dihomo-linolenoyl-choline	Left leg fat free mass (kg/m2)	-0.144197	0.298209	0.69936
dihomo-linolenoyl-choline	Left leg total body water (%)	-0.120211	0.386577	0.763765
dihomo-linolenoyl-choline	Right leg fat mass (kg/m2)	0.201156	0.144687	0.535447
dihomo-linolenoyl-choline	Right leg fat free mass (kg/m2)	-0.114538	0.40954	0.778694
dihomo-linolenoyl-choline	Right leg total body water (%)	-0.120211	0.386577	0.763765
dihomo-linolenoyl-choline	(14 or 15)-methylpalmitate (a17:0 or i17:0)	-0.164727	0.233921	0.641947
dihomo-linolenoyl-choline	(16 or 17)-methylstearate (a19:0 or i19:0)	-0.144079	0.29861	0.699747
dihomo-linolenoyl-choline	(2 or 3)-decenoate (10:1n7 or n8)	0.0318136	0.81936	0.953172
dihomo-linolenoyl-choline	(N(1) + N(8))-acetylspermidine	-0.145302	0.294481	0.696454
dihomo-linolenoyl-choline	(S)-3-hydroxybutyrylcarnitine	-0.235084	0.0870522	0.434722
dihomo-linolenoyl-choline	1,2,3-benzenetriol sulfate (2)	-0.136539	0.324872	0.720344
dihomo-linolenoyl-choline	1,2-dilinoleoyl-GPC (18:2/18:2)	-0.0280281	0.840555	0.959221
dihomo-linolenoyl-choline	1,2-dilinoleoyl-GPE (18:2/18:2)*	-0.0411201	0.767823	0.93765
dihomo-linolenoyl-choline	1,2-dipalmitoyl-GPC (16:0/16:0)	0.0533412	0.701662	0.915516
dihomo-linolenoyl-choline	1,3,7-trimethylurate	-0.0861463	0.535663	0.847016
dihomo-linolenoyl-choline	1,3-dimethylurate	-0.0406663	0.770315	0.938453
dihomo-linolenoyl-choline	1,5-anhydroglucitol (1,5-AG)	0.105077	0.449541	0.80258
dihomo-linolenoyl-choline	1,7-dimethylurate	-0.091464	0.510683	0.834704
dihomo-linolenoyl-choline	1-(1-enyl-oleoyl)-GPE (P-18:1)*	0.40264	0.00254073	0.0668708
dihomo-linolenoyl-choline	1-(1-enyl-palmitoyl)-2-arachidonoyl-GPC (P-16:0/20:4)*	-0.131881	0.341804	0.732875
dihomo-linolenoyl-choline	1-(1-enyl-palmitoyl)-2-arachidonoyl-GPE (P-16:0/20:4)*	0.0101712	0.94181	0.986296
dihomo-linolenoyl-choline	1-(1-enyl-palmitoyl)-2-linoleoyl-GPC (P-16:0/18:2)*	-0.130772	0.345914	0.735722
dihomo-linolenoyl-choline	1-(1-enyl-palmitoyl)-2-linoleoyl-GPE (P-16:0/18:2)*	-0.121174	0.382754	0.761141
dihomo-linolenoyl-choline	1-(1-enyl-palmitoyl)-2-oleoyl-GPC (P-16:0/18:1)*	-0.0200364	0.885653	0.971701
dihomo-linolenoyl-choline	1-(1-enyl-palmitoyl)-2-oleoyl-GPE (P-16:0/18:1)*	-0.0478733	0.731026	0.9258
dihomo-linolenoyl-choline	1-(1-enyl-palmitoyl)-2-palmitoleoyl-GPC (P-16:0/16:1)*	0.0376257	0.78707	0.943667
dihomo-linolenoyl-choline	1-(1-enyl-palmitoyl)-2-palmitoyl-GPC (P-16:0/16:0)*	-0.0628241	0.65177	0.896838
dihomo-linolenoyl-choline	1-(1-enyl-palmitoyl)-GPC (P-16:0)*	0.122092	0.379133	0.758798
dihomo-linolenoyl-choline	1-(1-enyl-palmitoyl)-GPE (P-16:0)*	0.407458	0.00222795	0.0614196
dihomo-linolenoyl-choline	1-(1-enyl-stearoyl)-2-arachidonoyl-GPE (P-18:0/20:4)*	0.0699745	0.615111	0.881805
dihomo-linolenoyl-choline	1-(1-enyl-stearoyl)-2-linoleoyl-GPE (P-18:0/18:2)*	-0.0676421	0.626973	0.886453
dihomo-linolenoyl-choline	1-(1-enyl-stearoyl)-2-oleoyl-GPE (P-18:0/18:1)	-0.0210306	0.880021	0.970181
dihomo-linolenoyl-choline	1-(1-enyl-stearoyl)-GPE (P-18:0)*	0.357291	0.00799507	0.132288
dihomo-linolenoyl-choline	1-arachidonoyl-GPC* (20:4)*	0.0594592	0.669315	0.903827
dihomo-linolenoyl-choline	1-arachidonoyl-GPE (20:4n6)*	-0.080834	0.561201	0.858756
dihomo-linolenoyl-choline	1-arachidonoyl-GPI* (20:4)*	0.273665	0.0452448	0.323801
dihomo-linolenoyl-choline	1-arachidonylglycerol (20:4)	0.382879	0.00426984	0.091899
dihomo-linolenoyl-choline	1-carboxyethylisoleucine	-0.154117	0.265841	0.672234
dihomo-linolenoyl-choline	1-carboxyethylleucine	-0.031087	0.823418	0.954386
dihomo-linolenoyl-choline	1-carboxyethylphenylalanine	0.0746013	0.591872	0.872326
dihomo-linolenoyl-choline	1-carboxyethyltyrosine	0.117162	0.398823	0.771766
dihomo-linolenoyl-choline	1-carboxyethylvaline	-0.119989	0.38746	0.764384
dihomo-linolenoyl-choline	1-dihomo-linolenylglycerol (20:3)	0.290643	0.0330014	0.279155
dihomo-linolenoyl-choline	1-docosahexaenoylglycerol (22:6)	0.355925	0.00825602	0.134716
dihomo-linolenoyl-choline	1-lignoceroyl-GPC (24:0)	0.136931	0.323472	0.719258
dihomo-linolenoyl-choline	1-linolenoyl-GPC (18:3)*	-0.0393463	0.777576	0.940728
dihomo-linolenoyl-choline	1-linoleoyl-2-arachidonoyl-GPC (18:2/20:4n6)*	-0.130963	0.345203	0.735304
dihomo-linolenoyl-choline	1-linoleoyl-2-arachidonoyl-GPE (18:2/20:4)*	-0.0520834	0.708381	0.918032
dihomo-linolenoyl-choline	1-linoleoyl-2-linolenoyl-GPC (18:2/18:3)*	0.0862255	0.535287	0.846887
dihomo-linolenoyl-choline	1-linoleoyl-GPC (18:2)	0.0918464	0.50891	0.83376
dihomo-linolenoyl-choline	1-linoleoyl-GPE (18:2)*	-0.155397	0.261844	0.66893
dihomo-linolenoyl-choline	1-linoleoyl-GPG (18:2)*	-0.038811	0.780526	0.941614
dihomo-linolenoyl-choline	1-linoleoyl-GPI* (18:2)*	-0.0208012	0.88132	0.970506
dihomo-linolenoyl-choline	1-linoleoylglycerol (18:2)	0.344558	0.0107298	0.156375
dihomo-linolenoyl-choline	1-methyl-4-imidazoleacetate	0.0509323	0.714548	0.920097
dihomo-linolenoyl-choline	1-methyl-5-imidazoleacetate	-0.298635	0.0282729	0.259661
dihomo-linolenoyl-choline	1-methyl-5-imidazolelactate	-0.227781	0.097615	0.456572
dihomo-linolenoyl-choline	1-methylhistidine	-0.00256191	0.985331	0.996485
dihomo-linolenoyl-choline	1-methylnicotinamide	-0.256688	0.0609779	0.371425
dihomo-linolenoyl-choline	1-methylurate	-0.200441	0.146151	0.537503
dihomo-linolenoyl-choline	1-methylxanthine	-0.125228	0.36692	0.750507
dihomo-linolenoyl-choline	1-myristoyl-2-arachidonoyl-GPC (14:0/20:4)*	0.0682156	0.624047	0.885369
dihomo-linolenoyl-choline	1-myristoyl-2-palmitoyl-GPC (14:0/16:0)	-0.0504734	0.717012	0.920979
dihomo-linolenoyl-choline	1-myristoylglycerol (14:0)	0.0249368	0.857948	0.964264
dihomo-linolenoyl-choline	1-oleoyl-2-arachidonoyl-GPE (18:1/20:4)*	0.183769	0.183457	0.586923
dihomo-linolenoyl-choline	1-oleoyl-2-docosahexaenoyl-GPC (18:1/22:6)*	0.0620976	0.655542	0.898104
dihomo-linolenoyl-choline	1-oleoyl-2-linoleoyl-GPE (18:1/18:2)*	0.0485998	0.727101	0.924414
dihomo-linolenoyl-choline	1-oleoyl-GPC (18:1)	0.0428259	0.758476	0.934668
dihomo-linolenoyl-choline	1-oleoyl-GPE (18:1)	-0.127751	0.357264	0.743809
dihomo-linolenoyl-choline	1-oleoyl-GPG (18:1)*	-0.10327	0.457416	0.806909
dihomo-linolenoyl-choline	1-oleoyl-GPI (18:1)	0.0519265	0.70922	0.918342
dihomo-linolenoyl-choline	1-oleoyl-GPS (18:1)	0.515579	6.61337e-05	0.00522352
dihomo-linolenoyl-choline	1-oleoylglycerol (18:1)	-0.108365	0.4354	0.79443
dihomo-linolenoyl-choline	1-palmitoleoyl-2-linolenoyl-GPC (16:1/18:3)*	-0.101166	0.466679	0.811915
dihomo-linolenoyl-choline	1-palmitoleoyl-GPC* (16:1)*	0.0759013	0.585413	0.869349
dihomo-linolenoyl-choline	1-palmitoleoylglycerol (16:1)*	0.00274431	0.984287	0.996298
dihomo-linolenoyl-choline	1-palmitoyl-2-arachidonoyl-GPC (16:0/20:4n6)	-0.170157	0.218649	0.626495
dihomo-linolenoyl-choline	1-palmitoyl-2-arachidonoyl-GPE (16:0/20:4)*	0.069248	0.618796	0.883329
dihomo-linolenoyl-choline	1-palmitoyl-2-arachidonoyl-GPI (16:0/20:4)*	0.0282957	0.839053	0.9589
dihomo-linolenoyl-choline	1-palmitoyl-2-dihomo-linolenoyl-GPC (16:0/20:3n3 or 6)*	0.00841224	0.95186	0.988682
dihomo-linolenoyl-choline	1-palmitoyl-2-docosahexaenoyl-GPC (16:0/22:6)	-0.0464203	0.738896	0.928463
dihomo-linolenoyl-choline	1-palmitoyl-2-docosahexaenoyl-GPE (16:0/22:6)*	0.0600328	0.666311	0.902567
dihomo-linolenoyl-choline	1-palmitoyl-2-linoleoyl-GPC (16:0/18:2)	-0.0813693	0.558602	0.857647
dihomo-linolenoyl-choline	1-palmitoyl-2-linoleoyl-GPE (16:0/18:2)	0.0560561	0.687239	0.910437
dihomo-linolenoyl-choline	1-palmitoyl-2-linoleoyl-GPI (16:0/18:2)	-0.139146	0.315631	0.713305
dihomo-linolenoyl-choline	1-palmitoyl-2-oleoyl-GPC (16:0/18:1)	-0.106415	0.443755	0.799303
dihomo-linolenoyl-choline	1-palmitoyl-2-oleoyl-GPE (16:0/18:1)	0.0149508	0.91455	0.979536
dihomo-linolenoyl-choline	1-palmitoyl-2-oleoyl-GPI (16:0/18:1)*	-0.0843136	0.544409	0.851013
dihomo-linolenoyl-choline	1-palmitoyl-2-palmitoleoyl-GPC (16:0/16:1)*	-0.0518882	0.709425	0.918342
dihomo-linolenoyl-choline	1-palmitoyl-2-stearoyl-GPC (16:0/18:0)	0.204264	0.138452	0.526087
dihomo-linolenoyl-choline	1-palmitoyl-2-stearoyl-GPE (16:0/18:0)*	0.154602	0.264322	0.671086
dihomo-linolenoyl-choline	1-palmitoyl-GPC (16:0)	0.0444702	0.7495	0.931805
dihomo-linolenoyl-choline	1-palmitoyl-GPE (16:0)	0.13754	0.321303	0.717654
dihomo-linolenoyl-choline	1-palmitoyl-GPG (16:0)*	-0.0368991	0.791088	0.944905
dihomo-linolenoyl-choline	1-palmitoyl-GPI* (16:0)	0.471812	0.000316286	0.016458
dihomo-linolenoyl-choline	1-palmitoylglycerol (16:0)	-0.0169392	0.903237	0.976582
dihomo-linolenoyl-choline	1-ribosyl-imidazoleacetate*	0.0572032	0.681177	0.908232
dihomo-linolenoyl-choline	1-stearoyl-2-arachidonoyl-GPC (18:0/20:4)	-0.0757484	0.586171	0.869635
dihomo-linolenoyl-choline	1-stearoyl-2-arachidonoyl-GPE (18:0/20:4)	0.163618	0.237128	0.645175
dihomo-linolenoyl-choline	1-stearoyl-2-arachidonoyl-GPI (18:0/20:4)	-0.0474527	0.733301	0.926474
dihomo-linolenoyl-choline	1-stearoyl-2-arachidonoyl-GPS (18:0/20:4)	0.390664	0.00349314	0.0813025
dihomo-linolenoyl-choline	1-stearoyl-2-docosahexaenoyl-GPC (18:0/22:6)	-0.0451967	0.745544	0.930491
dihomo-linolenoyl-choline	1-stearoyl-2-docosahexaenoyl-GPE (18:0/22:6)*	0.0573179	0.680572	0.908012
dihomo-linolenoyl-choline	1-stearoyl-2-linoleoyl-GPC (18:0/18:2)*	-0.0802222	0.564178	0.860187
dihomo-linolenoyl-choline	1-stearoyl-2-linoleoyl-GPE (18:0/18:2)*	-0.0139567	0.920213	0.981077
dihomo-linolenoyl-choline	1-stearoyl-2-linoleoyl-GPI (18:0/18:2)	-0.170921	0.216556	0.624445
dihomo-linolenoyl-choline	1-stearoyl-2-oleoyl-GPC (18:0/18:1)	0.0523853	0.706766	0.917419
dihomo-linolenoyl-choline	1-stearoyl-2-oleoyl-GPE (18:0/18:1)	-0.050397	0.717423	0.921158
dihomo-linolenoyl-choline	1-stearoyl-2-oleoyl-GPI (18:0/18:1)*	-0.0490587	0.724626	0.923657
dihomo-linolenoyl-choline	1-stearoyl-2-oleoyl-GPS (18:0/18:1)	0.352855	0.00886956	0.140375
dihomo-linolenoyl-choline	1-stearoyl-GPC (18:0)	0.194667	0.158372	0.555186
dihomo-linolenoyl-choline	1-stearoyl-GPE (18:0)	0.276342	0.0430987	0.316643
dihomo-linolenoyl-choline	1-stearoyl-GPG (18:0)	0.0948116	0.495267	0.826504
dihomo-linolenoyl-choline	1-stearoyl-GPI (18:0)	0.405432	0.00235508	0.0636949
dihomo-linolenoyl-choline	10-heptadecenoate (17:1n7)	-0.179869	0.193095	0.598338
dihomo-linolenoyl-choline	10-nonadecenoate (19:1n9)	-0.142932	0.302514	0.702928
dihomo-linolenoyl-choline	10-undecenoate (11:1n1)	-0.0903551	0.515843	0.837217
dihomo-linolenoyl-choline	11-ketoetiocholanolone glucuronide	0.0607724	0.662446	0.901032
dihomo-linolenoyl-choline	11beta-hydroxyandrosterone glucuronide	-0.121442	0.381696	0.760589
dihomo-linolenoyl-choline	11beta-hydroxyetiocholanolone glucuronide*	0.0645718	0.64273	0.893158
dihomo-linolenoyl-choline	12,13-DiHOME	-0.0785075	0.572562	0.863882
dihomo-linolenoyl-choline	12-HETE	0.0437904	0.753207	0.93302
dihomo-linolenoyl-choline	13-HODE + 9-HODE	-0.133296	0.336604	0.729266
dihomo-linolenoyl-choline	16a-hydroxy DHEA 3-sulfate	-0.0024472	0.985988	0.996714
dihomo-linolenoyl-choline	17alpha-hydroxypregnanolone glucuronide	-0.0677829	0.626254	0.886184
dihomo-linolenoyl-choline	17alpha-hydroxypregnenolone 3-sulfate	-0.128415	0.354751	0.742043
dihomo-linolenoyl-choline	2'-deoxyuridine	-0.216156	0.116444	0.491047
dihomo-linolenoyl-choline	2'-O-methyluridine	0.106377	0.44392	0.799347
dihomo-linolenoyl-choline	2,3-dihydroxy-2-methylbutyrate	0.207997	0.131234	0.514889
dihomo-linolenoyl-choline	2,3-dihydroxy-5-methylthio-4-pentenoate (DMTPA)*	0.0370139	0.790453	0.944706
dihomo-linolenoyl-choline	2,3-dihydroxyisovalerate	0.104245	0.453157	0.804642
dihomo-linolenoyl-choline	2,4-di-tert-butylphenol	-0.086149	0.535651	0.847016
dihomo-linolenoyl-choline	2,6-dihydroxybenzoic acid	0.0322342	0.817012	0.952402
dihomo-linolenoyl-choline	2-acetamidophenol sulfate	-0.133041	0.337538	0.730026
dihomo-linolenoyl-choline	2-aminoadipate	0.111118	0.423755	0.787412
dihomo-linolenoyl-choline	2-aminobutyrate	-0.259632	0.0579718	0.363297
dihomo-linolenoyl-choline	2-aminoheptanoate	-0.152759	0.27013	0.676066
dihomo-linolenoyl-choline	2-aminooctanoate	-0.153409	0.268073	0.67422
dihomo-linolenoyl-choline	2-aminophenol sulfate	-0.0196923	0.887605	0.972287
dihomo-linolenoyl-choline	2-arachidonoylglycerol (20:4)	0.393358	0.00325498	0.0778674
dihomo-linolenoyl-choline	2-hydroxy-3-methylvalerate	-0.0252367	0.856257	0.963839
dihomo-linolenoyl-choline	2-hydroxy-4-(methylthio)butanoic acid	0.258868	0.0587409	0.365411
dihomo-linolenoyl-choline	2-hydroxyarachidate*	-0.00963584	0.944868	0.986999
dihomo-linolenoyl-choline	2-hydroxybehenate	0.00948289	0.945741	0.987199
dihomo-linolenoyl-choline	2-hydroxybutyrate/2-hydroxyisobutyrate	-0.157768	0.254546	0.66209
dihomo-linolenoyl-choline	2-hydroxydecanoate	-0.172986	0.210973	0.618796
dihomo-linolenoyl-choline	2-hydroxyglutarate	0.0937582	0.500091	0.829081
dihomo-linolenoyl-choline	2-hydroxyhippurate (salicylurate)	0.188128	0.173101	0.574253
dihomo-linolenoyl-choline	2-hydroxylaurate	-0.184725	0.181149	0.584173
dihomo-linolenoyl-choline	2-hydroxynervonate*	0.0529589	0.703702	0.916303
dihomo-linolenoyl-choline	2-hydroxyoctanoate	-0.214436	0.119452	0.49605
dihomo-linolenoyl-choline	2-hydroxypalmitate	0.473953	0.000294384	0.0156508
dihomo-linolenoyl-choline	2-hydroxyphenylacetate	0.104962	0.450038	0.802912
dihomo-linolenoyl-choline	2-hydroxyphytanate*	0.10175	0.464099	0.810443
dihomo-linolenoyl-choline	2-hydroxysebacate	-0.143738	0.299765	0.700585
dihomo-linolenoyl-choline	2-hydroxystearate	0.564844	8.61327e-06	0.0010544
dihomo-linolenoyl-choline	2-isopropylmalate	0.0562133	0.686407	0.910123
dihomo-linolenoyl-choline	2-keto-3-deoxy-gluconate	0.263762	0.0539581	0.351424
dihomo-linolenoyl-choline	2-ketocaprylate	-0.123622	0.373146	0.754607
dihomo-linolenoyl-choline	2-linoleoylglycerol (18:2)	0.629209	3.46954e-07	7.39713e-05
dihomo-linolenoyl-choline	2-methoxyhydroquinone sulfate (1)	-0.181517	0.188979	0.593589
dihomo-linolenoyl-choline	2-methoxyhydroquinone sulfate (2)	-0.159125	0.250431	0.658181
dihomo-linolenoyl-choline	2-methoxyresorcinol sulfate	-0.103075	0.458268	0.80742
dihomo-linolenoyl-choline	2-methylbutyrylcarnitine (C5)	-0.101253	0.466296	0.811691
dihomo-linolenoyl-choline	2-methylserine	0.102974	0.458713	0.807638
dihomo-linolenoyl-choline	2-naphthol sulfate	-0.0651184	0.639913	0.891961
dihomo-linolenoyl-choline	2-O-methylascorbic acid	0.143199	0.3016	0.702105
dihomo-linolenoyl-choline	2-oleoylglycerol (18:1)	-0.167267	0.226689	0.634882
dihomo-linolenoyl-choline	2-oxoarginine*	-0.0331901	0.811683	0.95061
dihomo-linolenoyl-choline	2-palmitoleoyl-GPC* (16:1)*	0.0614858	0.658726	0.89947
dihomo-linolenoyl-choline	2-palmitoyl-GPC* (16:0)*	0.0792662	0.568845	0.862278
dihomo-linolenoyl-choline	2-piperidinone	-0.160291	0.246929	0.654814
dihomo-linolenoyl-choline	2-stearoyl-GPE (18:0)*	0.259173	0.0584323	0.364507
dihomo-linolenoyl-choline	21-hydroxypregnenolone disulfate	-0.212638	0.122657	0.501404
dihomo-linolenoyl-choline	21-hydroxypregnenolone monosulfate (1)	-0.149489	0.280639	0.685066
dihomo-linolenoyl-choline	2R,3R-dihydroxybutyrate	0.024472	0.860569	0.964979
dihomo-linolenoyl-choline	3,4-dihydroxybutyrate	-0.0422141	0.761824	0.935693
dihomo-linolenoyl-choline	3,5-dichloro-2,6-dihydroxybenzoic acid	0.0455408	0.743672	0.929936
dihomo-linolenoyl-choline	3,7-dimethylurate	-0.266963	0.0510041	0.342206
dihomo-linolenoyl-choline	3-(3-amino-3-carboxypropyl)uridine*	0.119836	0.38807	0.764791
dihomo-linolenoyl-choline	3-(3-hydroxyphenyl)propionate	-0.127314	0.358928	0.745098
dihomo-linolenoyl-choline	3-(3-hydroxyphenyl)propionate sulfate	-0.182208	0.187274	0.59148
dihomo-linolenoyl-choline	3-(4-hydroxyphenyl)lactate (HPLA)	0.0358667	0.796807	0.946517
dihomo-linolenoyl-choline	3-acetylphenol sulfate	-0.225923	0.100455	0.46198
dihomo-linolenoyl-choline	3-amino-2-piperidone	0.0262691	0.850443	0.962181
dihomo-linolenoyl-choline	3-aminoisobutyrate	0.120448	0.385634	0.76314
dihomo-linolenoyl-choline	3-bromo-5-chloro-2,6-dihydroxybenzoic acid*	-0.136508	0.324984	0.720344
dihomo-linolenoyl-choline	3-carboxy-4-methyl-5-pentyl-2-furanpropionate (3-CMPFP)	0.0552149	0.691697	0.912094
dihomo-linolenoyl-choline	3-carboxy-4-methyl-5-propyl-2-furanpropanoate (CMPF)	0.114215	0.410869	0.779596
dihomo-linolenoyl-choline	3-decenoylcarnitine	-0.277186	0.0424399	0.314234
dihomo-linolenoyl-choline	3-ethylcatechol sulfate (1)	-0.18471	0.181185	0.584173
dihomo-linolenoyl-choline	3-formylindole	-0.2677	0.0503428	0.33998
dihomo-linolenoyl-choline	3-hydroxy-2-ethylpropionate	-0.290528	0.0330737	0.279489
dihomo-linolenoyl-choline	3-hydroxy-2-methylpyridine sulfate	-0.161458	0.243461	0.651563
dihomo-linolenoyl-choline	3-hydroxy-3-methylglutarate	0.519112	5.77337e-05	0.00473449
dihomo-linolenoyl-choline	3-hydroxyadipate	-0.097734	0.482008	0.819848
dihomo-linolenoyl-choline	3-hydroxybutyrate (BHBA)	-0.102438	0.461066	0.808878
dihomo-linolenoyl-choline	3-hydroxybutyroylglycine	0.00741863	0.95754	0.990008
dihomo-linolenoyl-choline	3-hydroxydecanoate	-0.0606064	0.663313	0.901451
dihomo-linolenoyl-choline	3-hydroxydecanoylcarnitine	-0.105535	0.447552	0.801382
dihomo-linolenoyl-choline	3-hydroxydodecanedioate*	-0.0824132	0.553549	0.855394
dihomo-linolenoyl-choline	3-hydroxyhexanoate	-0.170271	0.218334	0.626047
dihomo-linolenoyl-choline	3-hydroxyhexanoylcarnitine (1)	-0.267706	0.0503383	0.33998
dihomo-linolenoyl-choline	3-hydroxyhippurate	-0.114942	0.40788	0.77756
dihomo-linolenoyl-choline	3-hydroxyhippurate sulfate	-0.136925	0.323494	0.719281
dihomo-linolenoyl-choline	3-hydroxyisobutyrate	-0.152453	0.271102	0.67691
dihomo-linolenoyl-choline	3-hydroxylaurate	-0.0597269	0.667912	0.90319
dihomo-linolenoyl-choline	3-hydroxyoctanoate	-0.0910051	0.512815	0.835758
dihomo-linolenoyl-choline	3-hydroxyoctanoylcarnitine (1)	-0.0976967	0.482176	0.819848
dihomo-linolenoyl-choline	3-hydroxyoctanoylcarnitine (2)	-0.0760161	0.584844	0.869121
dihomo-linolenoyl-choline	3-hydroxyoleoylcarnitine	-0.0703358	0.613283	0.881108
dihomo-linolenoyl-choline	3-hydroxypyridine sulfate	0.0664949	0.632841	0.888974
dihomo-linolenoyl-choline	3-hydroxystachydrine*	0.0293776	0.832985	0.957008
dihomo-linolenoyl-choline	3-indoleglyoxylic acid	0.215086	0.118309	0.494066
dihomo-linolenoyl-choline	3-indoxyl sulfate	-0.0393846	0.777365	0.940612
dihomo-linolenoyl-choline	3-methoxycatechol sulfate (1)	-0.185681	0.178862	0.581426
dihomo-linolenoyl-choline	3-methoxycatechol sulfate (2)	-0.147794	0.286188	0.689518
dihomo-linolenoyl-choline	3-methoxytyramine sulfate	0.0995783	0.473738	0.815555
dihomo-linolenoyl-choline	3-methoxytyrosine	0.0287928	0.836264	0.957969
dihomo-linolenoyl-choline	3-methyl catechol sulfate (1)	-0.109168	0.431985	0.792645
dihomo-linolenoyl-choline	3-methyl-2-oxobutyrate	-0.0572032	0.681177	0.908232
dihomo-linolenoyl-choline	3-methyl-2-oxovalerate	-0.129969	0.348909	0.737783
dihomo-linolenoyl-choline	3-methyladipate	-0.168425	0.223443	0.631453
dihomo-linolenoyl-choline	3-methylcytidine	-0.0938939	0.499469	0.828702
dihomo-linolenoyl-choline	3-methylglutaconate	0.121786	0.380338	0.759592
dihomo-linolenoyl-choline	3-methylglutarylcarnitine (2)	0.0446613	0.748458	0.931516
dihomo-linolenoyl-choline	3-methylhistidine	-0.186713	0.176415	0.578355
dihomo-linolenoyl-choline	3-methylxanthine	-0.130275	0.347766	0.73702
dihomo-linolenoyl-choline	3-phenylpropionate (hydrocinnamate)	0.238143	0.0829035	0.426045
dihomo-linolenoyl-choline	3-phosphoglycerate	0.217839	0.11356	0.486073
dihomo-linolenoyl-choline	3-sulfo-L-alanine	0.336565	0.0128308	0.172691
dihomo-linolenoyl-choline	3-ureidopropionate	-0.0122742	0.929806	0.98354
dihomo-linolenoyl-choline	3b-hydroxy-5-cholenoic acid	-0.183013	0.185299	0.589022
dihomo-linolenoyl-choline	3beta,7alpha-dihydroxy-5-cholestenoate	-0.187249	0.175156	0.57677
dihomo-linolenoyl-choline	3beta-hydroxy-5-cholestenoate	-0.141479	0.307506	0.706978
dihomo-linolenoyl-choline	4-acetamidobutanoate	-0.196655	0.154082	0.549278
dihomo-linolenoyl-choline	4-acetylcatechol sulfate (1)	-0.0743095	0.593325	0.872952
dihomo-linolenoyl-choline	4-acetylphenyl sulfate	-0.13073	0.346071	0.735885
dihomo-linolenoyl-choline	4-allylcatechol sulfate	0.277757	0.0419986	0.312706
dihomo-linolenoyl-choline	4-allylphenol sulfate	0.0703951	0.612983	0.88095
dihomo-linolenoyl-choline	4-chlorobenzoic acid	0.0931464	0.502905	0.830622
dihomo-linolenoyl-choline	4-cholesten-3-one	-0.124922	0.368101	0.751342
dihomo-linolenoyl-choline	4-ethylcatechol sulfate	0.0590004	0.671721	0.904699
dihomo-linolenoyl-choline	4-ethylphenyl sulfate	0.178416	0.196776	0.60299
dihomo-linolenoyl-choline	4-guanidinobutanoate	-0.0815667	0.557645	0.857287
dihomo-linolenoyl-choline	4-hydroxy-2-oxoglutaric acid	-0.0240896	0.862726	0.965578
dihomo-linolenoyl-choline	4-hydroxychlorothalonil	-0.301846	0.0265392	0.251527
dihomo-linolenoyl-choline	4-hydroxycoumarin	0.0653417	0.638763	0.891576
dihomo-linolenoyl-choline	4-hydroxyglutamate	-0.0424818	0.760359	0.935264
dihomo-linolenoyl-choline	4-hydroxyhippurate	-0.102668	0.460058	0.808381
dihomo-linolenoyl-choline	4-hydroxyphenylacetate	-0.0916569	0.509788	0.83421
dihomo-linolenoyl-choline	4-hydroxyphenylacetylglutamine	0.00592726	0.96607	0.992049
dihomo-linolenoyl-choline	4-hydroxyphenylpyruvate	-0.236575	0.0850098	0.430517
dihomo-linolenoyl-choline	4-imidazoleacetate	0.00929347	0.946824	0.987501
dihomo-linolenoyl-choline	4-methoxyphenol sulfate	-0.153222	0.268663	0.67487
dihomo-linolenoyl-choline	4-methyl-2-oxopentanoate	-0.0943318	0.497461	0.827617
dihomo-linolenoyl-choline	4-methylcatechol sulfate	0.0886344	0.523901	0.841087
dihomo-linolenoyl-choline	4-methylguaiacol sulfate	0.0719668	0.605056	0.877819
dihomo-linolenoyl-choline	4-methylhexanoylglutamine	-0.117718	0.396571	0.770264
dihomo-linolenoyl-choline	4-methylnonanoylcarnitine	-0.328231	0.0153884	0.190419
dihomo-linolenoyl-choline	4-oxo-retinoic acid	0.125036	0.367658	0.751022
dihomo-linolenoyl-choline	4-vinylcatechol sulfate	-0.09372	0.500267	0.829145
dihomo-linolenoyl-choline	4-vinylphenol sulfate	-0.00340313	0.980515	0.995388
dihomo-linolenoyl-choline	5,6-dihydrothymine	-0.0551384	0.692102	0.912211
dihomo-linolenoyl-choline	5,6-dihydrouracil	0.0500528	0.719273	0.921822
dihomo-linolenoyl-choline	5,6-dihydrouridine	0.316606	0.0196752	0.216566
dihomo-linolenoyl-choline	5-(galactosylhydroxy)-L-lysine	-0.025058	0.857264	0.964052
dihomo-linolenoyl-choline	5-acetylamino-6-amino-3-methyluracil	-0.113833	0.412448	0.780627
dihomo-linolenoyl-choline	5-acetylamino-6-formylamino-3-methyluracil	-0.208797	0.129724	0.512842
dihomo-linolenoyl-choline	5-dodecenoate (12:1n7)	-0.104388	0.452532	0.804339
dihomo-linolenoyl-choline	5-dodecenoylcarnitine (C12:1)	-0.215927	0.116842	0.491659
dihomo-linolenoyl-choline	5-hydroxyhexanoate	0.0559629	0.687732	0.91065
dihomo-linolenoyl-choline	5-hydroxyindole sulfate	-0.00784167	0.955121	0.989398
dihomo-linolenoyl-choline	5-hydroxylysine	0.155129	0.262677	0.66981
dihomo-linolenoyl-choline	5-methylthioadenosine (MTA)	0.0351402	0.800838	0.94755
dihomo-linolenoyl-choline	5-methyluridine (ribothymidine)	0.212027	0.123762	0.503331
dihomo-linolenoyl-choline	5-oxoproline	0.206329	0.134423	0.519787
dihomo-linolenoyl-choline	5alpha-androstan-3alpha,17alpha-diol monosulfate	-0.191971	0.164329	0.563212
dihomo-linolenoyl-choline	5alpha-androstan-3alpha,17beta-diol 17-glucuronide	-0.295071	0.0303062	0.268414
dihomo-linolenoyl-choline	5alpha-androstan-3alpha,17beta-diol disulfate	-0.358178	0.0078294	0.130668
dihomo-linolenoyl-choline	5alpha-androstan-3alpha,17beta-diol monosulfate (1)	-0.162012	0.241826	0.649873
dihomo-linolenoyl-choline	5alpha-androstan-3alpha,17beta-diol monosulfate (2)	-0.401189	0.0026423	0.0685358
dihomo-linolenoyl-choline	5alpha-androstan-3beta,17alpha-diol disulfate	-0.162168	0.241367	0.64948
dihomo-linolenoyl-choline	5alpha-androstan-3beta,17beta-diol disulfate	-0.224377	0.102865	0.466796
dihomo-linolenoyl-choline	5alpha-androstan-3beta,17beta-diol monosulfate (2)	-0.161451	0.243482	0.651566
dihomo-linolenoyl-choline	5alpha-pregnan-3beta,20alpha-diol disulfate	-0.0904316	0.515486	0.837058
dihomo-linolenoyl-choline	5alpha-pregnan-3beta,20alpha-diol monosulfate (2)	-0.0954789	0.492223	0.824963
dihomo-linolenoyl-choline	5alpha-pregnan-3beta,20beta-diol monosulfate (1)	-0.0647742	0.641686	0.892695
dihomo-linolenoyl-choline	5alpha-pregnan-diol disulfate	-0.0806305	0.56219	0.859215
dihomo-linolenoyl-choline	6-bromotryptophan	-0.00860343	0.950767	0.988469
dihomo-linolenoyl-choline	6-hydroxyindole sulfate	-0.0601093	0.665911	0.902412
dihomo-linolenoyl-choline	6-oxopiperidine-2-carboxylate	0.00630918	0.963885	0.991543
dihomo-linolenoyl-choline	7-HOCA	0.0865696	0.533653	0.846013
dihomo-linolenoyl-choline	7-dehydrocholesterol	0.236268	0.0854276	0.43137
dihomo-linolenoyl-choline	7-ketodeoxycholate	0.118918	0.39174	0.767305
dihomo-linolenoyl-choline	7-methylguanine	0.170501	0.217705	0.625443
dihomo-linolenoyl-choline	7-methylurate	-0.104501	0.452043	0.804053
dihomo-linolenoyl-choline	7-methylxanthine	-0.281116	0.0394786	0.303831
dihomo-linolenoyl-choline	8-methoxykynurenate	-0.00558309	0.968039	0.992536
dihomo-linolenoyl-choline	9,10-DiHOME	-0.0266897	0.848076	0.961523
dihomo-linolenoyl-choline	9-hydroxystearate	-0.204708	0.137578	0.524712
dihomo-linolenoyl-choline	acetoacetate	0.166264	0.229526	0.637649
dihomo-linolenoyl-choline	acetylcarnitine (C2)	0.122092	0.379133	0.758798
dihomo-linolenoyl-choline	acisoga	0.253094	0.0648163	0.382026
dihomo-linolenoyl-choline	aconitate [cis or trans]	0.188014	0.173368	0.574589
dihomo-linolenoyl-choline	adenine	0.277757	0.0419986	0.312706
dihomo-linolenoyl-choline	adenosine 3',5'-cyclic monophosphate (cAMP)	0.0752567	0.588611	0.870858
dihomo-linolenoyl-choline	AMP	0.340619	0.0117246	0.164356
dihomo-linolenoyl-choline	adipoylcarnitine (C6-DC)	-0.261373	0.0562516	0.358353
dihomo-linolenoyl-choline	adrenate (22:4n6)	-0.0690568	0.619767	0.883685
dihomo-linolenoyl-choline	alanine	0.0910051	0.512815	0.835758
dihomo-linolenoyl-choline	allantoin	0.27053	0.0478692	0.332471
dihomo-linolenoyl-choline	alpha-CMBHC glucuronide	0.0522224	0.707637	0.917733
dihomo-linolenoyl-choline	alpha-hydroxycaproate	0.0892097	0.5212	0.839883
dihomo-linolenoyl-choline	alpha-hydroxyisocaproate	-0.0191187	0.890858	0.973194
dihomo-linolenoyl-choline	alpha-hydroxyisovalerate	0.0445849	0.748875	0.931612
dihomo-linolenoyl-choline	alpha-ketobutyrate	-0.412269	0.00195027	0.0564284
dihomo-linolenoyl-choline	alpha-ketoglutaramate*	0.0698598	0.615692	0.881993
dihomo-linolenoyl-choline	alpha-ketoglutarate	0.133028	0.337584	0.73007
dihomo-linolenoyl-choline	alpha-tocopherol	-0.0471468	0.734958	0.927108
dihomo-linolenoyl-choline	andro steroid monosulfate C19H28O6S (1)*	-0.0400729	0.773577	0.939452
dihomo-linolenoyl-choline	androstenediol (3alpha, 17alpha) monosulfate (2)	-0.23929	0.0813884	0.422246
dihomo-linolenoyl-choline	androstenediol (3alpha, 17alpha) monosulfate (3)	-0.174286	0.20751	0.614792
dihomo-linolenoyl-choline	androstenediol (3beta,17beta) disulfate (1)	-0.093567	0.50097	0.829586
dihomo-linolenoyl-choline	androstenediol (3beta,17beta) disulfate (2)	-0.240246	0.0801426	0.419197
dihomo-linolenoyl-choline	androstenediol (3beta,17beta) monosulfate (1)	-0.25447	0.063324	0.378092
dihomo-linolenoyl-choline	androstenediol (3beta,17beta) monosulfate (2)	0.00631159	0.963872	0.991543
dihomo-linolenoyl-choline	androsterone glucuronide	-0.192181	0.163859	0.562802
dihomo-linolenoyl-choline	androsterone sulfate	-0.204188	0.138603	0.526324
dihomo-linolenoyl-choline	anthranilate	0.0498234	0.720507	0.922232
dihomo-linolenoyl-choline	arabitol/xylitol	0.261277	0.0563458	0.358672
dihomo-linolenoyl-choline	arabonate/xylonate	0.210727	0.126136	0.507094
dihomo-linolenoyl-choline	arachidate (20:0)	0.0790368	0.569967	0.862805
dihomo-linolenoyl-choline	arachidonate (20:4n6)	0.125839	0.364565	0.748974
dihomo-linolenoyl-choline	arachidonoylcarnitine (C20:4)	0.172566	0.212102	0.619838
dihomo-linolenoyl-choline	arachidonoylcholine	0.8167	5.12238e-14	6.12107e-11
dihomo-linolenoyl-choline	arachidoylcarnitine (C20)*	-0.074539	0.592182	0.872484
dihomo-linolenoyl-choline	argininate*	0.0358285	0.797019	0.946636
dihomo-linolenoyl-choline	arginine	-0.0101712	0.94181	0.986296
dihomo-linolenoyl-choline	ascorbic acid 2-sulfate	0.339549	0.0120084	0.166618
dihomo-linolenoyl-choline	ascorbic acid 3-sulfate*	0.0228278	0.869853	0.967429
dihomo-linolenoyl-choline	asparagine	0.118766	0.392354	0.767665
dihomo-linolenoyl-choline	aspartate	0.268389	0.0497318	0.338101
dihomo-linolenoyl-choline	behenate (22:0)*	0.121633	0.380941	0.759982
dihomo-linolenoyl-choline	behenoyl dihydrosphingomyelin (d18:0/22:0)*	-0.196732	0.153918	0.549083
dihomo-linolenoyl-choline	behenoyl sphingomyelin (d18:1/22:0)*	0.202926	0.141111	0.530258
dihomo-linolenoyl-choline	behenoylcarnitine (C22)*	-0.0159863	0.908656	0.977994
dihomo-linolenoyl-choline	benzoate	-0.106377	0.44392	0.799347
dihomo-linolenoyl-choline	beta-alanine	-0.022866	0.869637	0.967403
dihomo-linolenoyl-choline	beta-citrylglutamate	0.300814	0.0270865	0.254159
dihomo-linolenoyl-choline	beta-cryptoxanthin	0.189734	0.169395	0.569748
dihomo-linolenoyl-choline	beta-hydroxyisovalerate	-0.101291	0.466127	0.811547
dihomo-linolenoyl-choline	beta-hydroxyisovaleroylcarnitine	-0.250608	0.0675819	0.389115
dihomo-linolenoyl-choline	beta-sitosterol	0.101253	0.466295	0.811691
dihomo-linolenoyl-choline	betaine	0.11498	0.407723	0.777484
dihomo-linolenoyl-choline	bilirubin (E,E)*	0.0403023	0.772315	0.939048
dihomo-linolenoyl-choline	bilirubin (E,Z or Z,E)*	0.0808722	0.561015	0.858677
dihomo-linolenoyl-choline	bilirubin	0.13104	0.344919	0.735107
dihomo-linolenoyl-choline	bilirubin degradation product, C16H18N2O5 (1)	0.0200504	0.885574	0.971701
dihomo-linolenoyl-choline	bilirubin degradation product, C16H18N2O5 (2)	0.0548707	0.693523	0.912649
dihomo-linolenoyl-choline	bilirubin degradation product, C16H18N2O5 (3)	0.00772397	0.955794	0.989562
dihomo-linolenoyl-choline	bilirubin degradation product, C16H18N2O5 (4)	0.0468026	0.736822	0.927719
dihomo-linolenoyl-choline	bilirubin degradation product, C17H18N2O4 (1)	0.17463	0.2066	0.613921
dihomo-linolenoyl-choline	bilirubin degradation product, C17H18N2O4 (2)	0.171151	0.21593	0.62388
dihomo-linolenoyl-choline	bilirubin degradation product, C17H18N2O4 (3)	0.165759	0.230962	0.639005
dihomo-linolenoyl-choline	bilirubin degradation product, C17H20N2O5 (1)	0.10022	0.470877	0.814081
dihomo-linolenoyl-choline	bilirubin degradation product, C17H20N2O5 (2)	0.110009	0.428424	0.790441
dihomo-linolenoyl-choline	biliverdin	0.0133066	0.923918	0.981974
dihomo-linolenoyl-choline	branched chain 14:0 dicarboxylic acid	0.0770896	0.579537	0.866865
dihomo-linolenoyl-choline	branched-chain fatty acid 18:0 (2)	0.167736	0.225371	0.63351
dihomo-linolenoyl-choline	branched-chain, straight-chain, or cyclopropyl 10:1 fatty acid (1)*	-0.0408376	0.769374	0.93814
dihomo-linolenoyl-choline	branched-chain, straight-chain, or cyclopropyl 12:1 fatty acid*	-0.0386963	0.781159	0.941817
dihomo-linolenoyl-choline	butyrate/isobutyrate (4:0)	0.0354079	0.799353	0.947209
dihomo-linolenoyl-choline	butyrylcarnitine (C4)	-0.122016	0.379434	0.758994
dihomo-linolenoyl-choline	C-glycosyltryptophan	0.30762	0.0236467	0.237793
dihomo-linolenoyl-choline	caffeine	-0.0751366	0.589208	0.871045
dihomo-linolenoyl-choline	campesterol	0.0947391	0.495598	0.826697
dihomo-linolenoyl-choline	caprate (10:0)	0.114062	0.4115	0.780012
dihomo-linolenoyl-choline	caproate (6:0)	0.17008	0.21886	0.626735
dihomo-linolenoyl-choline	caprylate (8:0)	0.0577003	0.678557	0.907279
dihomo-linolenoyl-choline	carboxyethyl-GABA	-0.148591	0.283571	0.687493
dihomo-linolenoyl-choline	carnitine	-0.0117389	0.93286	0.984304
dihomo-linolenoyl-choline	carotene diol (1)	-0.0539913	0.698199	0.914396
dihomo-linolenoyl-choline	carotene diol (2)	-0.024472	0.860569	0.964979
dihomo-linolenoyl-choline	carotene diol (3)	0.0129243	0.926098	0.98249
dihomo-linolenoyl-choline	catechol sulfate	0.0264603	0.849367	0.961876
dihomo-linolenoyl-choline	ceramide (d16:1/24:1, d18:1/22:1)*	-0.0973143	0.483901	0.820668
dihomo-linolenoyl-choline	ceramide (d18:1/14:0, d16:1/16:0)*	0.0848871	0.541665	0.849781
dihomo-linolenoyl-choline	ceramide (d18:1/17:0, d17:1/18:0)*	-0.080681	0.561944	0.859114
dihomo-linolenoyl-choline	ceramide (d18:1/20:0, d16:1/22:0, d20:1/18:0)*	-0.0210688	0.879804	0.970087
dihomo-linolenoyl-choline	ceramide (d18:2/24:1, d18:1/24:2)*	0.0907375	0.514061	0.836293
dihomo-linolenoyl-choline	cerotoylcarnitine (C26)*	-0.0611799	0.66032	0.900093
dihomo-linolenoyl-choline	chenodeoxycholate	-0.0736211	0.596762	0.874361
dihomo-linolenoyl-choline	cholate	0.150082	0.278712	0.68335
dihomo-linolenoyl-choline	cholesterol	0.0741424	0.594159	0.873318
dihomo-linolenoyl-choline	cholesterol sulfate	0.0206482	0.882186	0.970748
dihomo-linolenoyl-choline	cholic acid glucuronide	0.00720671	0.958752	0.990246
dihomo-linolenoyl-choline	choline	0.232101	0.0912521	0.443444
dihomo-linolenoyl-choline	phosphocholine	0.131269	0.344067	0.73447
dihomo-linolenoyl-choline	cinnamoylglycine	0.358371	0.00779379	0.130319
dihomo-linolenoyl-choline	cis-3,4-methyleneheptanoate	0.0152059	0.913098	0.979083
dihomo-linolenoyl-choline	cis-3,4-methyleneheptanoylcarnitine	-0.00340313	0.980515	0.995388
dihomo-linolenoyl-choline	cis-4-decenoate (10:1n6)*	0.136852	0.323754	0.719477
dihomo-linolenoyl-choline	cis-4-decenoylcarnitine (C10:1)	0.156429	0.258649	0.666032
dihomo-linolenoyl-choline	citrate	0.113527	0.413713	0.781273
dihomo-linolenoyl-choline	citrulline	0.136852	0.323754	0.719477
dihomo-linolenoyl-choline	corticosterone	0.0681689	0.624285	0.885494
dihomo-linolenoyl-choline	cortisol	0.0772014	0.578986	0.866576
dihomo-linolenoyl-choline	cortisone	-0.0524618	0.706357	0.917258
dihomo-linolenoyl-choline	cortolone glucuronide (1)	0.0789603	0.570342	0.862926
dihomo-linolenoyl-choline	creatine	0.203079	0.140806	0.529826
dihomo-linolenoyl-choline	creatinine	-0.17811	0.197557	0.603763
dihomo-linolenoyl-choline	cyclo(leu-pro)	0.0124787	0.928639	0.983261
dihomo-linolenoyl-choline	cys-gly, oxidized	0.115592	0.405216	0.77602
dihomo-linolenoyl-choline	cystathionine	0.0911581	0.512104	0.83546
dihomo-linolenoyl-choline	cysteine	-0.28724	0.0352055	0.287833
dihomo-linolenoyl-choline	cysteine s-sulfate	0.0103241	0.940936	0.986114
dihomo-linolenoyl-choline	cysteine sulfinic acid	0.00782606	0.955211	0.989398
dihomo-linolenoyl-choline	cysteine-glutathione disulfide	0.288272	0.0345243	0.285132
dihomo-linolenoyl-choline	cysteinylglycine	-0.166256	0.229547	0.637649
dihomo-linolenoyl-choline	cysteinylglycine disulfide*	0.221127	0.108079	0.476511
dihomo-linolenoyl-choline	cystine	0.176083	0.202789	0.609717
dihomo-linolenoyl-choline	cytidine	0.0705481	0.612209	0.880658
dihomo-linolenoyl-choline	cytosine	0.0478281	0.731271	0.925838
dihomo-linolenoyl-choline	decadienedioic acid (C10:2-DC)	0.0250073	0.85755	0.964173
dihomo-linolenoyl-choline	decanoylcarnitine (C10)	0.043323	0.755759	0.933886
dihomo-linolenoyl-choline	dehydroepiandrosterone sulfate (DHEA-S)	-0.235466	0.0865248	0.433733
dihomo-linolenoyl-choline	deoxycarnitine	0.0260015	0.851949	0.962693
dihomo-linolenoyl-choline	deoxycholate	0.215661	0.117305	0.492563
dihomo-linolenoyl-choline	deoxycholic acid 12-sulfate*	0.0288332	0.836037	0.957964
dihomo-linolenoyl-choline	deoxycholic acid glucuronide	-0.0850783	0.540751	0.849446
dihomo-linolenoyl-choline	diacylglycerol (14:0/18:1, 16:0/16:1) [1]*	0.0354279	0.799242	0.947202
dihomo-linolenoyl-choline	diacylglycerol (14:0/18:1, 16:0/16:1) [2]*	0.0446819	0.748346	0.931516
dihomo-linolenoyl-choline	diacylglycerol (16:1/18:2 [2], 16:0/18:3 [1])*	0.123622	0.373146	0.754607
dihomo-linolenoyl-choline	dihomolinoleate (20:2n6)	0.0605299	0.663713	0.901603
dihomo-linolenoyl-choline	dihomolinolenate (20:3n3 or 3n6)	0.252252	0.065742	0.384438
dihomo-linolenoylcarnitine (C20:3n3 or 6)*	Liver fat (%)	-0.0741023	0.594359	0.873519
dihomo-linolenoylcarnitine (C20:3n3 or 6)*	Sodium (mmol/L)	-0.132128	0.340893	0.7323
dihomo-linolenoylcarnitine (C20:3n3 or 6)*	Potassium (mmol/L)	-0.00353696	0.979749	0.995252
dihomo-linolenoylcarnitine (C20:3n3 or 6)*	Creatinine (mg/dL)	0.133466	0.335983	0.728896
dihomo-linolenoylcarnitine (C20:3n3 or 6)*	Urea (BUN) (mg/dL)	-0.216939	0.115095	0.488753
dihomo-linolenoylcarnitine (C20:3n3 or 6)*	Uric acid (mg/dL)	0.0471432	0.734977	0.927122
dihomo-linolenoylcarnitine (C20:3n3 or 6)*	ALT (IU/L)	0.0173916	0.900665	0.975881
dihomo-linolenoylcarnitine (C20:3n3 or 6)*	AST (IU/L)	-0.022196	0.873425	0.96849
dihomo-linolenoylcarnitine (C20:3n3 or 6)*	GGT (U/L)	0.070433	0.612791	0.880911
dihomo-linolenoylcarnitine (C20:3n3 or 6)*	Alkaline phosphatase (IU/L)	-0.356091	0.00822382	0.134422
dihomo-linolenoylcarnitine (C20:3n3 or 6)*	Total Bilirubin (mg/dL)	0.281252	0.039379	0.303474
dihomo-linolenoylcarnitine (C20:3n3 or 6)*	Albumin (g/dL)	0.189075	0.170909	0.571548
dihomo-linolenoylcarnitine (C20:3n3 or 6)*	Creatine Kinase (U/L)	0.112742	0.41697	0.78319
dihomo-linolenoylcarnitine (C20:3n3 or 6)*	Total cholesterol (mg/dL)	-0.0846676	0.542714	0.850288
dihomo-linolenoylcarnitine (C20:3n3 or 6)*	High Density Lipoprotein (mg/dL)	-0.306318	0.0242747	0.240812
dihomo-linolenoylcarnitine (C20:3n3 or 6)*	Low Density Lipoprotein (mg/dL)	-0.11217	0.419352	0.78465
dihomo-linolenoylcarnitine (C20:3n3 or 6)*	Triglycerides (mg/dL)	0.10485	0.450525	0.803179
dihomo-linolenoylcarnitine (C20:3n3 or 6)*	Glucose (mg/dL)	0.0290734	0.83469	0.957503
dihomo-linolenoylcarnitine (C20:3n3 or 6)*	Insulin (mg/dL)	-0.0619484	0.656318	0.898469
dihomo-linolenoylcarnitine (C20:3n3 or 6)*	Weight (kg)	0.259063	0.0585435	0.36482
dihomo-linolenoylcarnitine (C20:3n3 or 6)*	Body mass index (kg/m2)	0.107053	0.441011	0.797588
dihomo-linolenoylcarnitine (C20:3n3 or 6)*	Heart rate (bpm)	-0.00626914	0.964114	0.991641
dihomo-linolenoylcarnitine (C20:3n3 or 6)*	Systolic blood pressure (mmHg)	0.0647659	0.641729	0.892695
dihomo-linolenoylcarnitine (C20:3n3 or 6)*	Diastolic blood pressure (mmHg)	0.130966	0.345191	0.735304
dihomo-linolenoylcarnitine (C20:3n3 or 6)*	Waist circumference (cm)	0.0722998	0.603383	0.8771
dihomo-linolenoylcarnitine (C20:3n3 or 6)*	Hip circumference (cm)	0.0738168	0.595784	0.873994
dihomo-linolenoylcarnitine (C20:3n3 or 6)*	Trunk fat mass (kg/m2)	0.121218	0.382582	0.761141
dihomo-linolenoylcarnitine (C20:3n3 or 6)*	Trunk fat free mass (kg/m2)	0.182449	0.18668	0.590671
dihomo-linolenoylcarnitine (C20:3n3 or 6)*	Trunk total body water (%)	0.175927	0.203197	0.610018
dihomo-linolenoylcarnitine (C20:3n3 or 6)*	Left arm fat mass (kg/m2)	0.00294169	0.983157	0.99605
dihomo-linolenoylcarnitine (C20:3n3 or 6)*	Left arm fat free mass (kg/m2)	0.205467	0.136094	0.522542
dihomo-linolenoylcarnitine (C20:3n3 or 6)*	Left arm total body water (%)	0.175927	0.203197	0.610018
dihomo-linolenoylcarnitine (C20:3n3 or 6)*	Right arm fat mass (kg/m2)	-0.00260104	0.985107	0.996485
dihomo-linolenoylcarnitine (C20:3n3 or 6)*	Right arm fat free mass (kg/m2)	0.168648	0.222822	0.630835
dihomo-linolenoylcarnitine (C20:3n3 or 6)*	Right arm total body water (%)	0.175927	0.203197	0.610018
dihomo-linolenoylcarnitine (C20:3n3 or 6)*	Left leg fat mass (kg/m2)	-0.0356169	0.798193	0.946978
dihomo-linolenoylcarnitine (C20:3n3 or 6)*	Left leg fat free mass (kg/m2)	0.143132	0.301828	0.702274
dihomo-linolenoylcarnitine (C20:3n3 or 6)*	Left leg total body water (%)	0.175927	0.203197	0.610018
dihomo-linolenoylcarnitine (C20:3n3 or 6)*	Right leg fat mass (kg/m2)	-0.0131178	0.924995	0.982269
dihomo-linolenoylcarnitine (C20:3n3 or 6)*	Right leg fat free mass (kg/m2)	0.130025	0.348699	0.737575
dihomo-linolenoylcarnitine (C20:3n3 or 6)*	Right leg total body water (%)	0.175927	0.203197	0.610018
dihomo-linolenoylcarnitine (C20:3n3 or 6)*	(14 or 15)-methylpalmitate (a17:0 or i17:0)	0.0591957	0.670696	0.904314
dihomo-linolenoylcarnitine (C20:3n3 or 6)*	(16 or 17)-methylstearate (a19:0 or i19:0)	-0.0228321	0.869828	0.967403
dihomo-linolenoylcarnitine (C20:3n3 or 6)*	(2 or 3)-decenoate (10:1n7 or n8)	0.192682	0.162744	0.561292
dihomo-linolenoylcarnitine (C20:3n3 or 6)*	(N(1) + N(8))-acetylspermidine	-0.139623	0.31396	0.711915
dihomo-linolenoylcarnitine (C20:3n3 or 6)*	(S)-3-hydroxybutyrylcarnitine	0.0944921	0.496727	0.827181
dihomo-linolenoylcarnitine (C20:3n3 or 6)*	1,2,3-benzenetriol sulfate (2)	-0.191361	0.165699	0.564767
dihomo-linolenoylcarnitine (C20:3n3 or 6)*	1,2-dilinoleoyl-GPC (18:2/18:2)	-0.109053	0.432474	0.792791
dihomo-linolenoylcarnitine (C20:3n3 or 6)*	1,2-dilinoleoyl-GPE (18:2/18:2)*	-0.099838	0.47258	0.81504
dihomo-linolenoylcarnitine (C20:3n3 or 6)*	1,2-dipalmitoyl-GPC (16:0/16:0)	0.00392605	0.977522	0.994632
dihomo-linolenoylcarnitine (C20:3n3 or 6)*	1,3,7-trimethylurate	-0.255242	0.0624994	0.375859
dihomo-linolenoylcarnitine (C20:3n3 or 6)*	1,3-dimethylurate	-0.338981	0.0121612	0.167726
dihomo-linolenoylcarnitine (C20:3n3 or 6)*	1,5-anhydroglucitol (1,5-AG)	-0.0262626	0.850479	0.962181
dihomo-linolenoylcarnitine (C20:3n3 or 6)*	1,7-dimethylurate	-0.23179	0.0917	0.444464
dihomo-linolenoylcarnitine (C20:3n3 or 6)*	1-(1-enyl-oleoyl)-GPE (P-18:1)*	-0.105622	0.447177	0.801104
dihomo-linolenoylcarnitine (C20:3n3 or 6)*	1-(1-enyl-palmitoyl)-2-arachidonoyl-GPC (P-16:0/20:4)*	0.0389175	0.779939	0.94133
dihomo-linolenoylcarnitine (C20:3n3 or 6)*	1-(1-enyl-palmitoyl)-2-arachidonoyl-GPE (P-16:0/20:4)*	-0.345759	0.0104411	0.154017
dihomo-linolenoylcarnitine (C20:3n3 or 6)*	1-(1-enyl-palmitoyl)-2-linoleoyl-GPC (P-16:0/18:2)*	-0.30566	0.0245972	0.242253
dihomo-linolenoylcarnitine (C20:3n3 or 6)*	1-(1-enyl-palmitoyl)-2-linoleoyl-GPE (P-16:0/18:2)*	-0.555556	1.29689e-05	0.00147486
dihomo-linolenoylcarnitine (C20:3n3 or 6)*	1-(1-enyl-palmitoyl)-2-oleoyl-GPC (P-16:0/18:1)*	-0.0266438	0.848335	0.961523
dihomo-linolenoylcarnitine (C20:3n3 or 6)*	1-(1-enyl-palmitoyl)-2-oleoyl-GPE (P-16:0/18:1)*	-0.339051	0.0121424	0.167599
dihomo-linolenoylcarnitine (C20:3n3 or 6)*	1-(1-enyl-palmitoyl)-2-palmitoleoyl-GPC (P-16:0/16:1)*	0.0973128	0.483908	0.820668
dihomo-linolenoylcarnitine (C20:3n3 or 6)*	1-(1-enyl-palmitoyl)-2-palmitoyl-GPC (P-16:0/16:0)*	0.181094	0.19003	0.594587
dihomo-linolenoylcarnitine (C20:3n3 or 6)*	1-(1-enyl-palmitoyl)-GPC (P-16:0)*	0.216848	0.115252	0.488975
dihomo-linolenoylcarnitine (C20:3n3 or 6)*	1-(1-enyl-palmitoyl)-GPE (P-16:0)*	-0.0161997	0.907442	0.977666
dihomo-linolenoylcarnitine (C20:3n3 or 6)*	1-(1-enyl-stearoyl)-2-arachidonoyl-GPE (P-18:0/20:4)*	-0.155632	0.261115	0.668294
dihomo-linolenoylcarnitine (C20:3n3 or 6)*	1-(1-enyl-stearoyl)-2-linoleoyl-GPE (P-18:0/18:2)*	-0.434877	0.00101586	0.036788
dihomo-linolenoylcarnitine (C20:3n3 or 6)*	1-(1-enyl-stearoyl)-2-oleoyl-GPE (P-18:0/18:1)	-0.335849	0.0130351	0.174179
dihomo-linolenoylcarnitine (C20:3n3 or 6)*	1-(1-enyl-stearoyl)-GPE (P-18:0)*	-0.0300743	0.829083	0.955895
dihomo-linolenoylcarnitine (C20:3n3 or 6)*	1-arachidonoyl-GPC* (20:4)*	0.327006	0.0157989	0.193014
dihomo-linolenoylcarnitine (C20:3n3 or 6)*	1-arachidonoyl-GPE (20:4n6)*	0.268077	0.0500077	0.338831
dihomo-linolenoylcarnitine (C20:3n3 or 6)*	1-arachidonoyl-GPI* (20:4)*	0.207471	0.132233	0.516268
dihomo-linolenoylcarnitine (C20:3n3 or 6)*	1-arachidonylglycerol (20:4)	0.0910633	0.512545	0.83565
dihomo-linolenoylcarnitine (C20:3n3 or 6)*	1-carboxyethylisoleucine	-0.135024	0.33032	0.724289
dihomo-linolenoylcarnitine (C20:3n3 or 6)*	1-carboxyethylleucine	0.0412807	0.766941	0.937265
dihomo-linolenoylcarnitine (C20:3n3 or 6)*	1-carboxyethylphenylalanine	-0.057976	0.677105	0.906659
dihomo-linolenoylcarnitine (C20:3n3 or 6)*	1-carboxyethyltyrosine	-0.139587	0.314084	0.712116
dihomo-linolenoylcarnitine (C20:3n3 or 6)*	1-carboxyethylvaline	-0.0947208	0.495682	0.826697
dihomo-linolenoylcarnitine (C20:3n3 or 6)*	1-dihomo-linolenylglycerol (20:3)	0.14595	0.292311	0.694559
dihomo-linolenoylcarnitine (C20:3n3 or 6)*	1-docosahexaenoylglycerol (22:6)	-0.165655	0.231259	0.639354
dihomo-linolenoylcarnitine (C20:3n3 or 6)*	1-lignoceroyl-GPC (24:0)	0.0963617	0.488211	0.823036
dihomo-linolenoylcarnitine (C20:3n3 or 6)*	1-linolenoyl-GPC (18:3)*	-0.0803888	0.563366	0.859775
dihomo-linolenoylcarnitine (C20:3n3 or 6)*	1-linoleoyl-2-arachidonoyl-GPC (18:2/20:4n6)*	-0.138174	0.319056	0.715842
dihomo-linolenoylcarnitine (C20:3n3 or 6)*	1-linoleoyl-2-arachidonoyl-GPE (18:2/20:4)*	0.04258	0.759822	0.935067
dihomo-linolenoylcarnitine (C20:3n3 or 6)*	1-linoleoyl-2-linolenoyl-GPC (18:2/18:3)*	-0.190471	0.167714	0.56736
dihomo-linolenoylcarnitine (C20:3n3 or 6)*	1-linoleoyl-GPC (18:2)	0.0856489	0.53803	0.848108
dihomo-linolenoylcarnitine (C20:3n3 or 6)*	1-linoleoyl-GPE (18:2)*	0.0217648	0.875864	0.969071
dihomo-linolenoylcarnitine (C20:3n3 or 6)*	1-linoleoyl-GPG (18:2)*	0.213722	0.120717	0.498128
dihomo-linolenoylcarnitine (C20:3n3 or 6)*	1-linoleoyl-GPI* (18:2)*	-0.118201	0.394624	0.768983
dihomo-linolenoylcarnitine (C20:3n3 or 6)*	1-linoleoylglycerol (18:2)	0.274023	0.044953	0.322915
dihomo-linolenoylcarnitine (C20:3n3 or 6)*	1-methyl-4-imidazoleacetate	-0.076882	0.580562	0.867195
dihomo-linolenoylcarnitine (C20:3n3 or 6)*	1-methyl-5-imidazoleacetate	0.150829	0.276299	0.681415
dihomo-linolenoylcarnitine (C20:3n3 or 6)*	1-methyl-5-imidazolelactate	0.0800076	0.565224	0.860553
dihomo-linolenoylcarnitine (C20:3n3 or 6)*	1-methylhistidine	0.113551	0.413616	0.78113
dihomo-linolenoylcarnitine (C20:3n3 or 6)*	1-methylnicotinamide	0.0051458	0.970541	0.993103
dihomo-linolenoylcarnitine (C20:3n3 or 6)*	1-methylurate	-0.270339	0.0480327	0.33298
dihomo-linolenoylcarnitine (C20:3n3 or 6)*	1-methylxanthine	-0.14999	0.279009	0.683609
dihomo-linolenoylcarnitine (C20:3n3 or 6)*	1-myristoyl-2-arachidonoyl-GPC (14:0/20:4)*	-0.152887	0.269722	0.67573
dihomo-linolenoylcarnitine (C20:3n3 or 6)*	1-myristoyl-2-palmitoyl-GPC (14:0/16:0)	-0.167905	0.224894	0.632987
dihomo-linolenoylcarnitine (C20:3n3 or 6)*	1-myristoylglycerol (14:0)	0.00186437	0.989325	0.997544
dihomo-linolenoylcarnitine (C20:3n3 or 6)*	1-oleoyl-2-arachidonoyl-GPE (18:1/20:4)*	0.190471	0.167714	0.56736
dihomo-linolenoylcarnitine (C20:3n3 or 6)*	1-oleoyl-2-docosahexaenoyl-GPC (18:1/22:6)*	0.00926244	0.947001	0.987501
dihomo-linolenoylcarnitine (C20:3n3 or 6)*	1-oleoyl-2-linoleoyl-GPE (18:1/18:2)*	-0.0296169	0.831644	0.956611
dihomo-linolenoylcarnitine (C20:3n3 or 6)*	1-oleoyl-GPC (18:1)	0.146255	0.291293	0.693714
dihomo-linolenoylcarnitine (C20:3n3 or 6)*	1-oleoyl-GPE (18:1)	-0.0106346	0.939163	0.985771
dihomo-linolenoylcarnitine (C20:3n3 or 6)*	1-oleoyl-GPG (18:1)*	0.0162627	0.907084	0.977601
dihomo-linolenoylcarnitine (C20:3n3 or 6)*	1-oleoyl-GPI (18:1)	-0.184906	0.180716	0.583569
dihomo-linolenoylcarnitine (C20:3n3 or 6)*	1-oleoyl-GPS (18:1)	0.0492445	0.723624	0.923407
dihomo-linolenoylcarnitine (C20:3n3 or 6)*	1-oleoylglycerol (18:1)	0.0514961	0.711525	0.918958
dihomo-linolenoylcarnitine (C20:3n3 or 6)*	1-palmitoleoyl-2-linolenoyl-GPC (16:1/18:3)*	-0.0843356	0.544303	0.851007
dihomo-linolenoylcarnitine (C20:3n3 or 6)*	1-palmitoleoyl-GPC* (16:1)*	0.226911	0.0989367	0.459006
dihomo-linolenoylcarnitine (C20:3n3 or 6)*	1-palmitoleoylglycerol (16:1)*	0.0146801	0.916092	0.979855
dihomo-linolenoylcarnitine (C20:3n3 or 6)*	1-palmitoyl-2-arachidonoyl-GPC (16:0/20:4n6)	0.232018	0.0913712	0.443685
dihomo-linolenoylcarnitine (C20:3n3 or 6)*	1-palmitoyl-2-arachidonoyl-GPE (16:0/20:4)*	0.193901	0.160048	0.557607
dihomo-linolenoylcarnitine (C20:3n3 or 6)*	1-palmitoyl-2-arachidonoyl-GPI (16:0/20:4)*	-0.0329712	0.812903	0.950965
dihomo-linolenoylcarnitine (C20:3n3 or 6)*	1-palmitoyl-2-dihomo-linolenoyl-GPC (16:0/20:3n3 or 6)*	0.359863	0.00752313	0.127696
dihomo-linolenoylcarnitine (C20:3n3 or 6)*	1-palmitoyl-2-docosahexaenoyl-GPC (16:0/22:6)	0.072308	0.603342	0.877054
dihomo-linolenoylcarnitine (C20:3n3 or 6)*	1-palmitoyl-2-docosahexaenoyl-GPE (16:0/22:6)*	-0.0117019	0.933071	0.984304
dihomo-linolenoylcarnitine (C20:3n3 or 6)*	1-palmitoyl-2-linoleoyl-GPC (16:0/18:2)	0.084048	0.545682	0.851436
dihomo-linolenoylcarnitine (C20:3n3 or 6)*	1-palmitoyl-2-linoleoyl-GPE (16:0/18:2)	0.0595769	0.668698	0.903526
dihomo-linolenoylcarnitine (C20:3n3 or 6)*	1-palmitoyl-2-linoleoyl-GPI (16:0/18:2)	-0.081761	0.556703	0.856764
dihomo-linolenoylcarnitine (C20:3n3 or 6)*	1-palmitoyl-2-oleoyl-GPC (16:0/18:1)	0.118353	0.39401	0.768675
dihomo-linolenoylcarnitine (C20:3n3 or 6)*	1-palmitoyl-2-oleoyl-GPE (16:0/18:1)	0.104403	0.45247	0.80426
dihomo-linolenoylcarnitine (C20:3n3 or 6)*	1-palmitoyl-2-oleoyl-GPI (16:0/18:1)*	-0.0859539	0.536578	0.847296
dihomo-linolenoylcarnitine (C20:3n3 or 6)*	1-palmitoyl-2-palmitoleoyl-GPC (16:0/16:1)*	0.0492091	0.723815	0.923407
dihomo-linolenoylcarnitine (C20:3n3 or 6)*	1-palmitoyl-2-stearoyl-GPC (16:0/18:0)	0.0348008	0.802723	0.948027
dihomo-linolenoylcarnitine (C20:3n3 or 6)*	1-palmitoyl-2-stearoyl-GPE (16:0/18:0)*	0.226674	0.0992985	0.459783
dihomo-linolenoylcarnitine (C20:3n3 or 6)*	1-palmitoyl-GPC (16:0)	0.423137	0.00143336	0.0461793
dihomo-linolenoylcarnitine (C20:3n3 or 6)*	1-palmitoyl-GPE (16:0)	0.321441	0.017783	0.205532
dihomo-linolenoylcarnitine (C20:3n3 or 6)*	1-palmitoyl-GPG (16:0)*	0.116981	0.399555	0.772126
dihomo-linolenoylcarnitine (C20:3n3 or 6)*	1-palmitoyl-GPI* (16:0)	-0.00857633	0.950922	0.988469
dihomo-linolenoylcarnitine (C20:3n3 or 6)*	1-palmitoylglycerol (16:0)	-0.219745	0.110358	0.480554
dihomo-linolenoylcarnitine (C20:3n3 or 6)*	1-ribosyl-imidazoleacetate*	-0.183838	0.18329	0.586688
dihomo-linolenoylcarnitine (C20:3n3 or 6)*	1-stearoyl-2-arachidonoyl-GPC (18:0/20:4)	0.185287	0.179803	0.58247
dihomo-linolenoylcarnitine (C20:3n3 or 6)*	1-stearoyl-2-arachidonoyl-GPE (18:0/20:4)	0.161807	0.242431	0.650374
dihomo-linolenoylcarnitine (C20:3n3 or 6)*	1-stearoyl-2-arachidonoyl-GPI (18:0/20:4)	0.119726	0.388511	0.764959
dihomo-linolenoylcarnitine (C20:3n3 or 6)*	1-stearoyl-2-arachidonoyl-GPS (18:0/20:4)	0.096634	0.486977	0.822285
dihomo-linolenoylcarnitine (C20:3n3 or 6)*	1-stearoyl-2-docosahexaenoyl-GPC (18:0/22:6)	-0.0522584	0.707444	0.917587
dihomo-linolenoylcarnitine (C20:3n3 or 6)*	1-stearoyl-2-docosahexaenoyl-GPE (18:0/22:6)*	-0.12895	0.352734	0.740599
dihomo-linolenoylcarnitine (C20:3n3 or 6)*	1-stearoyl-2-linoleoyl-GPC (18:0/18:2)*	-0.153345	0.268274	0.674391
dihomo-linolenoylcarnitine (C20:3n3 or 6)*	1-stearoyl-2-linoleoyl-GPE (18:0/18:2)*	-0.0367829	0.791731	0.945035
dihomo-linolenoylcarnitine (C20:3n3 or 6)*	1-stearoyl-2-linoleoyl-GPI (18:0/18:2)	-0.134286	0.332993	0.726463
dihomo-linolenoylcarnitine (C20:3n3 or 6)*	1-stearoyl-2-oleoyl-GPC (18:0/18:1)	-0.111873	0.420592	0.785491
dihomo-linolenoylcarnitine (C20:3n3 or 6)*	1-stearoyl-2-oleoyl-GPE (18:0/18:1)	-0.133219	0.336885	0.729479
dihomo-linolenoylcarnitine (C20:3n3 or 6)*	1-stearoyl-2-oleoyl-GPI (18:0/18:1)*	-0.18056	0.191361	0.596224
dihomo-linolenoylcarnitine (C20:3n3 or 6)*	1-stearoyl-2-oleoyl-GPS (18:0/18:1)	0.0858014	0.537304	0.847702
dihomo-linolenoylcarnitine (C20:3n3 or 6)*	1-stearoyl-GPC (18:0)	0.149152	0.281736	0.685935
dihomo-linolenoylcarnitine (C20:3n3 or 6)*	1-stearoyl-GPE (18:0)	0.166686	0.228329	0.636375
dihomo-linolenoylcarnitine (C20:3n3 or 6)*	1-stearoyl-GPG (18:0)	0.107035	0.44109	0.797651
dihomo-linolenoylcarnitine (C20:3n3 or 6)*	1-stearoyl-GPI (18:0)	-0.0458548	0.741966	0.92935
dihomo-linolenoylcarnitine (C20:3n3 or 6)*	10-heptadecenoate (17:1n7)	0.153269	0.268515	0.67463
dihomo-linolenoylcarnitine (C20:3n3 or 6)*	10-nonadecenoate (19:1n9)	0.17004	0.21897	0.626747
dihomo-linolenoylcarnitine (C20:3n3 or 6)*	10-undecenoate (11:1n1)	0.0643034	0.644115	0.893631
dihomo-linolenoylcarnitine (C20:3n3 or 6)*	11-ketoetiocholanolone glucuronide	-0.0320304	0.818149	0.952765
dihomo-linolenoylcarnitine (C20:3n3 or 6)*	11beta-hydroxyandrosterone glucuronide	-0.0724605	0.602576	0.876726
dihomo-linolenoylcarnitine (C20:3n3 or 6)*	11beta-hydroxyetiocholanolone glucuronide*	-0.0435231	0.754666	0.933558
dihomo-linolenoylcarnitine (C20:3n3 or 6)*	12,13-DiHOME	0.00811954	0.953533	0.988995
dihomo-linolenoylcarnitine (C20:3n3 or 6)*	12-HETE	0.110772	0.425209	0.788328
dihomo-linolenoylcarnitine (C20:3n3 or 6)*	13-HODE + 9-HODE	0.108214	0.436043	0.794775
dihomo-linolenoylcarnitine (C20:3n3 or 6)*	16a-hydroxy DHEA 3-sulfate	0.0632361	0.649634	0.895926
dihomo-linolenoylcarnitine (C20:3n3 or 6)*	17alpha-hydroxypregnanolone glucuronide	0.379403	0.00466316	0.0969415
dihomo-linolenoylcarnitine (C20:3n3 or 6)*	17alpha-hydroxypregnenolone 3-sulfate	0.196155	0.155153	0.550784
dihomo-linolenoylcarnitine (C20:3n3 or 6)*	2'-deoxyuridine	-0.130398	0.347306	0.736689
dihomo-linolenoylcarnitine (C20:3n3 or 6)*	2'-O-methyluridine	-0.0527158	0.705	0.916687
dihomo-linolenoylcarnitine (C20:3n3 or 6)*	2,3-dihydroxy-2-methylbutyrate	0.0298081	0.830574	0.956403
dihomo-linolenoylcarnitine (C20:3n3 or 6)*	2,3-dihydroxy-5-methylthio-4-pentenoate (DMTPA)*	0.0285496	0.837628	0.958325
dihomo-linolenoylcarnitine (C20:3n3 or 6)*	2,3-dihydroxyisovalerate	-0.0528714	0.704169	0.916482
dihomo-linolenoylcarnitine (C20:3n3 or 6)*	2,4-di-tert-butylphenol	0.0595007	0.669098	0.903667
dihomo-linolenoylcarnitine (C20:3n3 or 6)*	2,6-dihydroxybenzoic acid	-0.370764	0.00578163	0.10988
dihomo-linolenoylcarnitine (C20:3n3 or 6)*	2-acetamidophenol sulfate	-0.192221	0.16377	0.562579
dihomo-linolenoylcarnitine (C20:3n3 or 6)*	2-aminoadipate	0.0844292	0.543855	0.850719
dihomo-linolenoylcarnitine (C20:3n3 or 6)*	2-aminobutyrate	0.21578	0.117097	0.492075
dihomo-linolenoylcarnitine (C20:3n3 or 6)*	2-aminoheptanoate	-0.216924	0.115121	0.488753
dihomo-linolenoylcarnitine (C20:3n3 or 6)*	2-aminooctanoate	-0.00842386	0.951793	0.988623
dihomo-linolenoylcarnitine (C20:3n3 or 6)*	2-aminophenol sulfate	-0.246503	0.0723558	0.400975
dihomo-linolenoylcarnitine (C20:3n3 or 6)*	2-arachidonoylglycerol (20:4)	0.0205624	0.882672	0.970898
dihomo-linolenoylcarnitine (C20:3n3 or 6)*	2-hydroxy-3-methylvalerate	0.206327	0.134427	0.519787
dihomo-linolenoylcarnitine (C20:3n3 or 6)*	2-hydroxy-4-(methylthio)butanoic acid	0.104479	0.452138	0.804053
dihomo-linolenoylcarnitine (C20:3n3 or 6)*	2-hydroxyarachidate*	0.017267	0.901374	0.975992
dihomo-linolenoylcarnitine (C20:3n3 or 6)*	2-hydroxybehenate	-0.0112445	0.935681	0.985008
dihomo-linolenoylcarnitine (C20:3n3 or 6)*	2-hydroxybutyrate/2-hydroxyisobutyrate	0.268153	0.0499401	0.338673
dihomo-linolenoylcarnitine (C20:3n3 or 6)*	2-hydroxydecanoate	-0.215399	0.117761	0.493132
dihomo-linolenoylcarnitine (C20:3n3 or 6)*	2-hydroxyglutarate	0.0174957	0.900074	0.975678
dihomo-linolenoylcarnitine (C20:3n3 or 6)*	2-hydroxyhippurate (salicylurate)	0.0402135	0.772804	0.939243
dihomo-linolenoylcarnitine (C20:3n3 or 6)*	2-hydroxylaurate	0.242081	0.077793	0.413757
dihomo-linolenoylcarnitine (C20:3n3 or 6)*	2-hydroxynervonate*	0.193749	0.160383	0.557992
dihomo-linolenoylcarnitine (C20:3n3 or 6)*	2-hydroxyoctanoate	-0.2	0.147058	0.538848
dihomo-linolenoylcarnitine (C20:3n3 or 6)*	2-hydroxypalmitate	0.296741	0.0293386	0.264081
dihomo-linolenoylcarnitine (C20:3n3 or 6)*	2-hydroxyphenylacetate	-0.0550791	0.692417	0.912301
dihomo-linolenoylcarnitine (C20:3n3 or 6)*	2-hydroxyphytanate*	-0.256489	0.0611851	0.371947
dihomo-linolenoylcarnitine (C20:3n3 or 6)*	2-hydroxysebacate	-0.164719	0.233943	0.641947
dihomo-linolenoylcarnitine (C20:3n3 or 6)*	2-hydroxystearate	0.0309891	0.823965	0.954491
dihomo-linolenoylcarnitine (C20:3n3 or 6)*	2-isopropylmalate	0.150917	0.276017	0.681271
dihomo-linolenoylcarnitine (C20:3n3 or 6)*	2-keto-3-deoxy-gluconate	0.211969	0.123867	0.503411
dihomo-linolenoylcarnitine (C20:3n3 or 6)*	2-ketocaprylate	-0.13017	0.34816	0.737257
dihomo-linolenoylcarnitine (C20:3n3 or 6)*	2-linoleoylglycerol (18:2)	0.0468848	0.736377	0.927596
dihomo-linolenoylcarnitine (C20:3n3 or 6)*	2-methoxyhydroquinone sulfate (1)	-0.0207689	0.881503	0.970531
dihomo-linolenoylcarnitine (C20:3n3 or 6)*	2-methoxyhydroquinone sulfate (2)	0.00330041	0.981103	0.995585
dihomo-linolenoylcarnitine (C20:3n3 or 6)*	2-methoxyresorcinol sulfate	-0.00498209	0.971478	0.993348
dihomo-linolenoylcarnitine (C20:3n3 or 6)*	2-methylbutyrylcarnitine (C5)	-0.152582	0.270689	0.676496
dihomo-linolenoylcarnitine (C20:3n3 or 6)*	2-methylserine	-0.0747998	0.590883	0.871965
dihomo-linolenoylcarnitine (C20:3n3 or 6)*	2-naphthol sulfate	0.0916714	0.509721	0.834128
dihomo-linolenoylcarnitine (C20:3n3 or 6)*	2-O-methylascorbic acid	-0.072308	0.603342	0.877054
dihomo-linolenoylcarnitine (C20:3n3 or 6)*	2-oleoylglycerol (18:1)	-0.00476781	0.972705	0.993575
dihomo-linolenoylcarnitine (C20:3n3 or 6)*	2-oxoarginine*	-0.173623	0.209271	0.616693
dihomo-linolenoylcarnitine (C20:3n3 or 6)*	2-palmitoleoyl-GPC* (16:1)*	0.321746	0.0176691	0.204832
dihomo-linolenoylcarnitine (C20:3n3 or 6)*	2-palmitoyl-GPC* (16:0)*	0.324643	0.0166171	0.198323
dihomo-linolenoylcarnitine (C20:3n3 or 6)*	2-piperidinone	-0.248027	0.0705525	0.396317
dihomo-linolenoylcarnitine (C20:3n3 or 6)*	2-stearoyl-GPE (18:0)*	0.176672	0.201259	0.607828
dihomo-linolenoylcarnitine (C20:3n3 or 6)*	21-hydroxypregnenolone disulfate	0.199085	0.148955	0.541876
dihomo-linolenoylcarnitine (C20:3n3 or 6)*	21-hydroxypregnenolone monosulfate (1)	0.328405	0.015331	0.190073
dihomo-linolenoylcarnitine (C20:3n3 or 6)*	2R,3R-dihydroxybutyrate	-0.202821	0.141323	0.530489
dihomo-linolenoylcarnitine (C20:3n3 or 6)*	3,4-dihydroxybutyrate	-0.000952925	0.994544	0.998682
dihomo-linolenoylcarnitine (C20:3n3 or 6)*	3,5-dichloro-2,6-dihydroxybenzoic acid	-0.110577	0.426028	0.78881
dihomo-linolenoylcarnitine (C20:3n3 or 6)*	3,7-dimethylurate	-0.180735	0.190925	0.595761
dihomo-linolenoylcarnitine (C20:3n3 or 6)*	3-(3-amino-3-carboxypropyl)uridine*	0.135811	0.327483	0.722219
dihomo-linolenoylcarnitine (C20:3n3 or 6)*	3-(3-hydroxyphenyl)propionate	-0.0656695	0.637078	0.890792
dihomo-linolenoylcarnitine (C20:3n3 or 6)*	3-(3-hydroxyphenyl)propionate sulfate	-0.155719	0.260844	0.668043
dihomo-linolenoylcarnitine (C20:3n3 or 6)*	3-(4-hydroxyphenyl)lactate (HPLA)	0.0816848	0.557073	0.856954
dihomo-linolenoylcarnitine (C20:3n3 or 6)*	3-acetylphenol sulfate	-0.176257	0.202336	0.60931
dihomo-linolenoylcarnitine (C20:3n3 or 6)*	3-amino-2-piperidone	0.0987612	0.477393	0.817309
dihomo-linolenoylcarnitine (C20:3n3 or 6)*	3-aminoisobutyrate	0.0238994	0.8638	0.965818
dihomo-linolenoylcarnitine (C20:3n3 or 6)*	3-bromo-5-chloro-2,6-dihydroxybenzoic acid*	0.0297694	0.83079	0.956403
dihomo-linolenoylcarnitine (C20:3n3 or 6)*	3-carboxy-4-methyl-5-pentyl-2-furanpropionate (3-CMPFP)	-0.216009	0.116699	0.491475
dihomo-linolenoylcarnitine (C20:3n3 or 6)*	3-carboxy-4-methyl-5-propyl-2-furanpropanoate (CMPF)	-0.00590814	0.96618	0.992049
dihomo-linolenoylcarnitine (C20:3n3 or 6)*	3-decenoylcarnitine	0.280233	0.0401289	0.306189
dihomo-linolenoylcarnitine (C20:3n3 or 6)*	3-ethylcatechol sulfate (1)	-0.0312838	0.822319	0.953992
dihomo-linolenoylcarnitine (C20:3n3 or 6)*	3-formylindole	-0.0774919	0.577554	0.865926
dihomo-linolenoylcarnitine (C20:3n3 or 6)*	3-hydroxy-2-ethylpropionate	0.102802	0.459469	0.807941
dihomo-linolenoylcarnitine (C20:3n3 or 6)*	3-hydroxy-2-methylpyridine sulfate	0.0526564	0.705317	0.916807
dihomo-linolenoylcarnitine (C20:3n3 or 6)*	3-hydroxy-3-methylglutarate	0.0752049	0.588869	0.870901
dihomo-linolenoylcarnitine (C20:3n3 or 6)*	3-hydroxyadipate	0.101392	0.465681	0.811361
dihomo-linolenoylcarnitine (C20:3n3 or 6)*	3-hydroxybutyrate (BHBA)	0.197103	0.153127	0.547865
dihomo-linolenoylcarnitine (C20:3n3 or 6)*	3-hydroxybutyroylglycine	0.170892	0.216637	0.624519
dihomo-linolenoylcarnitine (C20:3n3 or 6)*	3-hydroxydecanoate	0.243987	0.0754111	0.408272
dihomo-linolenoylcarnitine (C20:3n3 or 6)*	3-hydroxydecanoylcarnitine	0.301772	0.0265781	0.251693
dihomo-linolenoylcarnitine (C20:3n3 or 6)*	3-hydroxydodecanedioate*	0.218987	0.111622	0.482748
dihomo-linolenoylcarnitine (C20:3n3 or 6)*	3-hydroxyhexanoate	0.0250429	0.85735	0.964052
dihomo-linolenoylcarnitine (C20:3n3 or 6)*	3-hydroxyhexanoylcarnitine (1)	0.220587	0.108965	0.478158
dihomo-linolenoylcarnitine (C20:3n3 or 6)*	3-hydroxyhippurate	-0.179036	0.1952	0.601036
dihomo-linolenoylcarnitine (C20:3n3 or 6)*	3-hydroxyhippurate sulfate	-0.13939	0.314775	0.712606
dihomo-linolenoylcarnitine (C20:3n3 or 6)*	3-hydroxyisobutyrate	0.0880122	0.526831	0.842575
dihomo-linolenoylcarnitine (C20:3n3 or 6)*	3-hydroxylaurate	0.207547	0.132088	0.516075
dihomo-linolenoylcarnitine (C20:3n3 or 6)*	3-hydroxyoctanoate	0.211816	0.124144	0.503757
dihomo-linolenoylcarnitine (C20:3n3 or 6)*	3-hydroxyoctanoylcarnitine (1)	0.199466	0.148163	0.540642
dihomo-linolenoylcarnitine (C20:3n3 or 6)*	3-hydroxyoctanoylcarnitine (2)	0.211664	0.124421	0.5041
dihomo-linolenoylcarnitine (C20:3n3 or 6)*	3-hydroxyoleoylcarnitine	0.427176	0.00127502	0.0427419
dihomo-linolenoylcarnitine (C20:3n3 or 6)*	3-hydroxypyridine sulfate	0.0264913	0.849192	0.961766
dihomo-linolenoylcarnitine (C20:3n3 or 6)*	3-hydroxystachydrine*	-0.112374	0.418504	0.784166
dihomo-linolenoylcarnitine (C20:3n3 or 6)*	3-indoleglyoxylic acid	-0.0370879	0.790044	0.94456
dihomo-linolenoylcarnitine (C20:3n3 or 6)*	3-indoxyl sulfate	-0.14534	0.294354	0.696251
dihomo-linolenoylcarnitine (C20:3n3 or 6)*	3-methoxycatechol sulfate (1)	-0.0714694	0.60756	0.878811
dihomo-linolenoylcarnitine (C20:3n3 or 6)*	3-methoxycatechol sulfate (2)	-0.0552914	0.691291	0.911909
dihomo-linolenoylcarnitine (C20:3n3 or 6)*	3-methoxytyramine sulfate	-0.0314514	0.821382	0.953673
dihomo-linolenoylcarnitine (C20:3n3 or 6)*	3-methoxytyrosine	-0.0891557	0.521453	0.839931
dihomo-linolenoylcarnitine (C20:3n3 or 6)*	3-methyl catechol sulfate (1)	-0.179646	0.193658	0.598999
dihomo-linolenoylcarnitine (C20:3n3 or 6)*	3-methyl-2-oxobutyrate	0.14191	0.30602	0.705734
dihomo-linolenoylcarnitine (C20:3n3 or 6)*	3-methyl-2-oxovalerate	0.267467	0.0505513	0.340646
dihomo-linolenoylcarnitine (C20:3n3 or 6)*	3-methyladipate	-0.187927	0.17357	0.57487
dihomo-linolenoylcarnitine (C20:3n3 or 6)*	3-methylcytidine	-0.099068	0.476019	0.816657
dihomo-linolenoylcarnitine (C20:3n3 or 6)*	3-methylglutaconate	0.0439489	0.752342	0.932718
dihomo-linolenoylcarnitine (C20:3n3 or 6)*	3-methylglutarylcarnitine (2)	-0.112788	0.416778	0.78297
dihomo-linolenoylcarnitine (C20:3n3 or 6)*	3-methylhistidine	0.123842	0.372287	0.754007
dihomo-linolenoylcarnitine (C20:3n3 or 6)*	3-methylxanthine	-0.118582	0.393091	0.768054
dihomo-linolenoylcarnitine (C20:3n3 or 6)*	3-phenylpropionate (hydrocinnamate)	-0.0928912	0.504081	0.831145
dihomo-linolenoylcarnitine (C20:3n3 or 6)*	3-phosphoglycerate	0.317553	0.0192917	0.214198
dihomo-linolenoylcarnitine (C20:3n3 or 6)*	3-sulfo-L-alanine	0.10955	0.430365	0.791717
dihomo-linolenoylcarnitine (C20:3n3 or 6)*	3-ureidopropionate	0.110501	0.426349	0.789049
dihomo-linolenoylcarnitine (C20:3n3 or 6)*	3b-hydroxy-5-cholenoic acid	0.0541833	0.697177	0.913953
dihomo-linolenoylcarnitine (C20:3n3 or 6)*	3beta,7alpha-dihydroxy-5-cholestenoate	0.117439	0.397702	0.770898
dihomo-linolenoylcarnitine (C20:3n3 or 6)*	3beta-hydroxy-5-cholestenoate	0.0914427	0.510782	0.834704
dihomo-linolenoylcarnitine (C20:3n3 or 6)*	4-acetamidobutanoate	-0.239184	0.0815271	0.422536
dihomo-linolenoylcarnitine (C20:3n3 or 6)*	4-acetylcatechol sulfate (1)	-0.280404	0.040002	0.305802
dihomo-linolenoylcarnitine (C20:3n3 or 6)*	4-acetylphenyl sulfate	-0.127949	0.356514	0.743302
dihomo-linolenoylcarnitine (C20:3n3 or 6)*	4-allylcatechol sulfate	-0.0755098	0.587354	0.870138
dihomo-linolenoylcarnitine (C20:3n3 or 6)*	4-allylphenol sulfate	0.121936	0.379747	0.759151
dihomo-linolenoylcarnitine (C20:3n3 or 6)*	4-chlorobenzoic acid	0.0109396	0.937422	0.985364
dihomo-linolenoylcarnitine (C20:3n3 or 6)*	4-cholesten-3-one	-0.0327425	0.814177	0.95136
dihomo-linolenoylcarnitine (C20:3n3 or 6)*	4-ethylcatechol sulfate	-0.0761959	0.583954	0.868704
dihomo-linolenoylcarnitine (C20:3n3 or 6)*	4-ethylphenyl sulfate	-0.0842767	0.544586	0.851013
dihomo-linolenoylcarnitine (C20:3n3 or 6)*	4-guanidinobutanoate	0.00537491	0.96923	0.992791
dihomo-linolenoylcarnitine (C20:3n3 or 6)*	4-hydroxy-2-oxoglutaric acid	-0.234915	0.0872856	0.43514
dihomo-linolenoylcarnitine (C20:3n3 or 6)*	4-hydroxychlorothalonil	-0.0604917	0.663912	0.901603
dihomo-linolenoylcarnitine (C20:3n3 or 6)*	4-hydroxycoumarin	-0.217273	0.114524	0.487819
dihomo-linolenoylcarnitine (C20:3n3 or 6)*	4-hydroxyglutamate	-0.195426	0.156724	0.552812
dihomo-linolenoylcarnitine (C20:3n3 or 6)*	4-hydroxyhippurate	-0.133753	0.334935	0.728071
dihomo-linolenoylcarnitine (C20:3n3 or 6)*	4-hydroxyphenylacetate	-0.0660962	0.634886	0.889831
dihomo-linolenoylcarnitine (C20:3n3 or 6)*	4-hydroxyphenylacetylglutamine	-0.193306	0.161359	0.559373
dihomo-linolenoylcarnitine (C20:3n3 or 6)*	4-hydroxyphenylpyruvate	-0.150295	0.278021	0.682871
dihomo-linolenoylcarnitine (C20:3n3 or 6)*	4-imidazoleacetate	0.0724361	0.602698	0.876863
dihomo-linolenoylcarnitine (C20:3n3 or 6)*	4-methoxyphenol sulfate	0.00959184	0.945119	0.987065
dihomo-linolenoylcarnitine (C20:3n3 or 6)*	4-methyl-2-oxopentanoate	0.295902	0.0298212	0.266335
dihomo-linolenoylcarnitine (C20:3n3 or 6)*	4-methylcatechol sulfate	-0.0135315	0.922636	0.981675
dihomo-linolenoylcarnitine (C20:3n3 or 6)*	4-methylguaiacol sulfate	0.0295175	0.832201	0.956825
dihomo-linolenoylcarnitine (C20:3n3 or 6)*	4-methylhexanoylglutamine	0.120914	0.383785	0.76192
dihomo-linolenoylcarnitine (C20:3n3 or 6)*	4-methylnonanoylcarnitine	-0.0626118	0.652871	0.897074
dihomo-linolenoylcarnitine (C20:3n3 or 6)*	4-oxo-retinoic acid	0.05668	0.68394	0.909161
dihomo-linolenoylcarnitine (C20:3n3 or 6)*	4-vinylcatechol sulfate	-0.101277	0.46619	0.811547
dihomo-linolenoylcarnitine (C20:3n3 or 6)*	4-vinylphenol sulfate	-0.154336	0.265156	0.671609
dihomo-linolenoylcarnitine (C20:3n3 or 6)*	5,6-dihydrothymine	-0.00766152	0.956151	0.989593
dihomo-linolenoylcarnitine (C20:3n3 or 6)*	5,6-dihydrouracil	-0.0668191	0.63118	0.888139
dihomo-linolenoylcarnitine (C20:3n3 or 6)*	5,6-dihydrouridine	0.210901	0.125815	0.506475
dihomo-linolenoylcarnitine (C20:3n3 or 6)*	5-(galactosylhydroxy)-L-lysine	-0.0172917	0.901233	0.975992
dihomo-linolenoylcarnitine (C20:3n3 or 6)*	5-acetylamino-6-amino-3-methyluracil	-0.205413	0.136201	0.52261
dihomo-linolenoylcarnitine (C20:3n3 or 6)*	5-acetylamino-6-formylamino-3-methyluracil	-0.208578	0.130136	0.513385
dihomo-linolenoylcarnitine (C20:3n3 or 6)*	5-dodecenoate (12:1n7)	0.149686	0.279999	0.684494
dihomo-linolenoylcarnitine (C20:3n3 or 6)*	5-dodecenoylcarnitine (C12:1)	0.129865	0.3493	0.738023
dihomo-linolenoylcarnitine (C20:3n3 or 6)*	5-hydroxyhexanoate	-0.181669	0.188603	0.593176
dihomo-linolenoylcarnitine (C20:3n3 or 6)*	5-hydroxyindole sulfate	-0.0233746	0.866763	0.966688
dihomo-linolenoylcarnitine (C20:3n3 or 6)*	5-hydroxylysine	-0.0833619	0.548977	0.853135
dihomo-linolenoylcarnitine (C20:3n3 or 6)*	5-methylthioadenosine (MTA)	0.00712788	0.959203	0.990343
dihomo-linolenoylcarnitine (C20:3n3 or 6)*	5-methyluridine (ribothymidine)	0.20465	0.137692	0.524857
dihomo-linolenoylcarnitine (C20:3n3 or 6)*	5-oxoproline	0.282561	0.0384333	0.300048
dihomo-linolenoylcarnitine (C20:3n3 or 6)*	5alpha-androstan-3alpha,17alpha-diol monosulfate	0.134976	0.330491	0.724408
dihomo-linolenoylcarnitine (C20:3n3 or 6)*	5alpha-androstan-3alpha,17beta-diol 17-glucuronide	-0.0604543	0.664107	0.901723
dihomo-linolenoylcarnitine (C20:3n3 or 6)*	5alpha-androstan-3alpha,17beta-diol disulfate	0.0213032	0.878477	0.969732
dihomo-linolenoylcarnitine (C20:3n3 or 6)*	5alpha-androstan-3alpha,17beta-diol monosulfate (1)	-0.0295407	0.832071	0.956728
dihomo-linolenoylcarnitine (C20:3n3 or 6)*	5alpha-androstan-3alpha,17beta-diol monosulfate (2)	0.101826	0.463762	0.81029
dihomo-linolenoylcarnitine (C20:3n3 or 6)*	5alpha-androstan-3beta,17alpha-diol disulfate	0.0648002	0.641552	0.892695
dihomo-linolenoylcarnitine (C20:3n3 or 6)*	5alpha-androstan-3beta,17beta-diol disulfate	0.0251191	0.85692	0.963983
dihomo-linolenoylcarnitine (C20:3n3 or 6)*	5alpha-androstan-3beta,17beta-diol monosulfate (2)	0.00743339	0.957456	0.989934
dihomo-linolenoylcarnitine (C20:3n3 or 6)*	5alpha-pregnan-3beta,20alpha-diol disulfate	0.241852	0.0780828	0.41439
dihomo-linolenoylcarnitine (C20:3n3 or 6)*	5alpha-pregnan-3beta,20alpha-diol monosulfate (2)	0.3421	0.0113416	0.161275
dihomo-linolenoylcarnitine (C20:3n3 or 6)*	5alpha-pregnan-3beta,20beta-diol monosulfate (1)	0.274709	0.0443976	0.321198
dihomo-linolenoylcarnitine (C20:3n3 or 6)*	5alpha-pregnan-diol disulfate	0.259746	0.0578581	0.362972
dihomo-linolenoylcarnitine (C20:3n3 or 6)*	6-bromotryptophan	0.331885	0.0142179	0.182311
dihomo-linolenoylcarnitine (C20:3n3 or 6)*	6-hydroxyindole sulfate	-0.163026	0.238851	0.646927
dihomo-linolenoylcarnitine (C20:3n3 or 6)*	6-oxopiperidine-2-carboxylate	-0.161273	0.244009	0.651917
dihomo-linolenoylcarnitine (C20:3n3 or 6)*	7-HOCA	-0.0495902	0.721762	0.922684
dihomo-linolenoylcarnitine (C20:3n3 or 6)*	7-dehydrocholesterol	-0.03334	0.810848	0.950347
dihomo-linolenoylcarnitine (C20:3n3 or 6)*	7-ketodeoxycholate	0.0144108	0.917626	0.980396
dihomo-linolenoylcarnitine (C20:3n3 or 6)*	7-methylguanine	-0.0394511	0.776999	0.940507
dihomo-linolenoylcarnitine (C20:3n3 or 6)*	7-methylurate	-0.0728203	0.600771	0.876067
dihomo-linolenoylcarnitine (C20:3n3 or 6)*	7-methylxanthine	-0.195406	0.156768	0.552908
dihomo-linolenoylcarnitine (C20:3n3 or 6)*	8-methoxykynurenate	0.112339	0.418647	0.784212
dihomo-linolenoylcarnitine (C20:3n3 or 6)*	9,10-DiHOME	0.0797027	0.566712	0.861213
dihomo-linolenoylcarnitine (C20:3n3 or 6)*	9-hydroxystearate	-0.0911583	0.512103	0.83546
dihomo-linolenoylcarnitine (C20:3n3 or 6)*	acetoacetate	0.0521941	0.707788	0.917733
dihomo-linolenoylcarnitine (C20:3n3 or 6)*	acetylcarnitine (C2)	0.27692	0.0426464	0.314922
dihomo-linolenoylcarnitine (C20:3n3 or 6)*	acisoga	0.0187917	0.892714	0.973699
dihomo-linolenoylcarnitine (C20:3n3 or 6)*	aconitate [cis or trans]	0.506613	9.27337e-05	0.00674169
dihomo-linolenoylcarnitine (C20:3n3 or 6)*	adenine	-0.080465	0.562995	0.85957
dihomo-linolenoylcarnitine (C20:3n3 or 6)*	adenosine 3',5'-cyclic monophosphate (cAMP)	-0.115317	0.406339	0.776557
dihomo-linolenoylcarnitine (C20:3n3 or 6)*	AMP	-0.0616352	0.657948	0.899143
dihomo-linolenoylcarnitine (C20:3n3 or 6)*	adipoylcarnitine (C6-DC)	0.126673	0.361373	0.746643
dihomo-linolenoylcarnitine (C20:3n3 or 6)*	adrenate (22:4n6)	0.333867	0.0136155	0.178101
dihomo-linolenoylcarnitine (C20:3n3 or 6)*	alanine	0.00445969	0.974468	0.993968
dihomo-linolenoylcarnitine (C20:3n3 or 6)*	allantoin	0.0170383	0.902674	0.97632
dihomo-linolenoylcarnitine (C20:3n3 or 6)*	alpha-CMBHC glucuronide	-0.234911	0.0872911	0.435155
dihomo-linolenoylcarnitine (C20:3n3 or 6)*	alpha-hydroxycaproate	0.0529837	0.70357	0.916303
dihomo-linolenoylcarnitine (C20:3n3 or 6)*	alpha-hydroxyisocaproate	0.289651	0.0336315	0.281725
dihomo-linolenoylcarnitine (C20:3n3 or 6)*	alpha-hydroxyisovalerate	0.205413	0.136201	0.52261
dihomo-linolenoylcarnitine (C20:3n3 or 6)*	alpha-ketobutyrate	0.0462395	0.739877	0.928694
dihomo-linolenoylcarnitine (C20:3n3 or 6)*	alpha-ketoglutaramate*	0.0565275	0.684745	0.909461
dihomo-linolenoylcarnitine (C20:3n3 or 6)*	alpha-ketoglutarate	0.207547	0.132088	0.516075
dihomo-linolenoylcarnitine (C20:3n3 or 6)*	alpha-tocopherol	0.0393749	0.777419	0.940612
dihomo-linolenoylcarnitine (C20:3n3 or 6)*	andro steroid monosulfate C19H28O6S (1)*	0.0508862	0.714796	0.920097
dihomo-linolenoylcarnitine (C20:3n3 or 6)*	androstenediol (3alpha, 17alpha) monosulfate (2)	0.194054	0.159713	0.557093
dihomo-linolenoylcarnitine (C20:3n3 or 6)*	androstenediol (3alpha, 17alpha) monosulfate (3)	0.0835906	0.547878	0.852544
dihomo-linolenoylcarnitine (C20:3n3 or 6)*	androstenediol (3beta,17beta) disulfate (1)	-0.0229083	0.869398	0.967338
dihomo-linolenoylcarnitine (C20:3n3 or 6)*	androstenediol (3beta,17beta) disulfate (2)	0.131618	0.342775	0.733499
dihomo-linolenoylcarnitine (C20:3n3 or 6)*	androstenediol (3beta,17beta) monosulfate (1)	0.070021	0.614876	0.881645
dihomo-linolenoylcarnitine (C20:3n3 or 6)*	androstenediol (3beta,17beta) monosulfate (2)	-0.00415634	0.976204	0.994368
dihomo-linolenoylcarnitine (C20:3n3 or 6)*	androsterone glucuronide	0.15182	0.273119	0.678707
dihomo-linolenoylcarnitine (C20:3n3 or 6)*	androsterone sulfate	0.000571755	0.996726	0.999149
dihomo-linolenoylcarnitine (C20:3n3 or 6)*	anthranilate	-0.145111	0.295123	0.696802
dihomo-linolenoylcarnitine (C20:3n3 or 6)*	arabitol/xylitol	-0.0151325	0.913516	0.979213
dihomo-linolenoylcarnitine (C20:3n3 or 6)*	arabonate/xylonate	-0.102573	0.460474	0.808568
dihomo-linolenoylcarnitine (C20:3n3 or 6)*	arachidate (20:0)	0.175605	0.204038	0.610909
dihomo-linolenoylcarnitine (C20:3n3 or 6)*	arachidonate (20:4n6)	0.266247	0.051653	0.344256
dihomo-linolenoylcarnitine (C20:3n3 or 6)*	arachidonoylcarnitine (C20:4)	0.850581	3.92332e-16	7.03236e-13
dihomo-linolenoylcarnitine (C20:3n3 or 6)*	arachidonoylcholine	0.0898487	0.518208	0.838458
dihomo-linolenoylcarnitine (C20:3n3 or 6)*	arachidoylcarnitine (C20)*	0.129394	0.351065	0.739464
dihomo-linolenoylcarnitine (C20:3n3 or 6)*	argininate*	-0.119039	0.391255	0.766889
dihomo-linolenoylcarnitine (C20:3n3 or 6)*	arginine	-0.159748	0.248555	0.656417
dihomo-linolenoylcarnitine (C20:3n3 or 6)*	ascorbic acid 2-sulfate	-0.0441776	0.751094	0.932265
dihomo-linolenoylcarnitine (C20:3n3 or 6)*	ascorbic acid 3-sulfate*	-0.0537831	0.699307	0.914703
dihomo-linolenoylcarnitine (C20:3n3 or 6)*	asparagine	0.125596	0.365502	0.749619
dihomo-linolenoylcarnitine (C20:3n3 or 6)*	aspartate	0.116981	0.399555	0.772126
dihomo-linolenoylcarnitine (C20:3n3 or 6)*	behenate (22:0)*	-0.0293882	0.832926	0.956952
dihomo-linolenoylcarnitine (C20:3n3 or 6)*	behenoyl dihydrosphingomyelin (d18:0/22:0)*	0.13017	0.34816	0.737257
dihomo-linolenoylcarnitine (C20:3n3 or 6)*	behenoyl sphingomyelin (d18:1/22:0)*	0.0787116	0.57156	0.863456
dihomo-linolenoylcarnitine (C20:3n3 or 6)*	behenoylcarnitine (C22)*	0.00312619	0.982101	0.995764
dihomo-linolenoylcarnitine (C20:3n3 or 6)*	benzoate	-0.119344	0.390034	0.766041
dihomo-linolenoylcarnitine (C20:3n3 or 6)*	beta-alanine	-0.172022	0.213567	0.621388
dihomo-linolenoylcarnitine (C20:3n3 or 6)*	beta-citrylglutamate	0.0912903	0.51149	0.835097
dihomo-linolenoylcarnitine (C20:3n3 or 6)*	beta-cryptoxanthin	0.0247379	0.859069	0.964513
dihomo-linolenoylcarnitine (C20:3n3 or 6)*	beta-hydroxyisovalerate	0.0593482	0.669897	0.903988
dihomo-linolenoylcarnitine (C20:3n3 or 6)*	beta-hydroxyisovaleroylcarnitine	0.00880503	0.949615	0.988136
dihomo-linolenoylcarnitine (C20:3n3 or 6)*	beta-sitosterol	-0.268484	0.0496474	0.337928
dihomo-linolenoylcarnitine (C20:3n3 or 6)*	betaine	0.161959	0.241982	0.649921
dihomo-linolenoylcarnitine (C20:3n3 or 6)*	bilirubin (E,E)*	0.360015	0.00749593	0.127448
dihomo-linolenoylcarnitine (C20:3n3 or 6)*	bilirubin (E,Z or Z,E)*	0.333638	0.0136839	0.178538
dihomo-linolenoylcarnitine (C20:3n3 or 6)*	bilirubin	0.329293	0.01504	0.187912
dihomo-linolenoylcarnitine (C20:3n3 or 6)*	bilirubin degradation product, C16H18N2O5 (1)	0.271505	0.0470402	0.329727
dihomo-linolenoylcarnitine (C20:3n3 or 6)*	bilirubin degradation product, C16H18N2O5 (2)	0.253059	0.0648544	0.382026
dihomo-linolenoylcarnitine (C20:3n3 or 6)*	bilirubin degradation product, C16H18N2O5 (3)	0.208233	0.130786	0.514148
dihomo-linolenoylcarnitine (C20:3n3 or 6)*	bilirubin degradation product, C16H18N2O5 (4)	0.250162	0.0680883	0.39037
dihomo-linolenoylcarnitine (C20:3n3 or 6)*	bilirubin degradation product, C17H18N2O4 (1)	0.343091	0.0110913	0.159369
dihomo-linolenoylcarnitine (C20:3n3 or 6)*	bilirubin degradation product, C17H18N2O4 (2)	0.331961	0.0141943	0.182237
dihomo-linolenoylcarnitine (C20:3n3 or 6)*	bilirubin degradation product, C17H18N2O4 (3)	0.330741	0.0145757	0.184755
dihomo-linolenoylcarnitine (C20:3n3 or 6)*	bilirubin degradation product, C17H20N2O5 (1)	0.150753	0.276545	0.681599
dihomo-linolenoylcarnitine (C20:3n3 or 6)*	bilirubin degradation product, C17H20N2O5 (2)	0.133753	0.334935	0.728071
dihomo-linolenoylcarnitine (C20:3n3 or 6)*	biliverdin	0.31923	0.0186281	0.21046
dihomo-linolenoylcarnitine (C20:3n3 or 6)*	branched chain 14:0 dicarboxylic acid	-0.263322	0.0543743	0.352797
dihomo-linolenoylcarnitine (C20:3n3 or 6)*	branched-chain fatty acid 18:0 (2)	-0.0281986	0.839598	0.958986
dihomo-linolenoylcarnitine (C20:3n3 or 6)*	branched-chain, straight-chain, or cyclopropyl 10:1 fatty acid (1)*	0.0415857	0.765268	0.936805
dihomo-linolenoylcarnitine (C20:3n3 or 6)*	branched-chain, straight-chain, or cyclopropyl 12:1 fatty acid*	0.21761	0.113949	0.486771
dihomo-linolenoylcarnitine (C20:3n3 or 6)*	butyrate/isobutyrate (4:0)	-0.042348	0.761091	0.935423
dihomo-linolenoylcarnitine (C20:3n3 or 6)*	butyrylcarnitine (C4)	-0.000190585	0.998909	0.999629
dihomo-linolenoylcarnitine (C20:3n3 or 6)*	C-glycosyltryptophan	0.0361731	0.795109	0.945971
dihomo-linolenoylcarnitine (C20:3n3 or 6)*	caffeine	-0.20183	0.143319	0.533479
dihomo-linolenoylcarnitine (C20:3n3 or 6)*	campesterol	-0.0806713	0.561991	0.859151
dihomo-linolenoylcarnitine (C20:3n3 or 6)*	caprate (10:0)	0.0959405	0.490122	0.823946
dihomo-linolenoylcarnitine (C20:3n3 or 6)*	caproate (6:0)	0.138022	0.319595	0.716272
dihomo-linolenoylcarnitine (C20:3n3 or 6)*	caprylate (8:0)	0.104784	0.450812	0.803288
dihomo-linolenoylcarnitine (C20:3n3 or 6)*	carboxyethyl-GABA	-0.189937	0.168931	0.569047
dihomo-linolenoylcarnitine (C20:3n3 or 6)*	carnitine	0.30284	0.0260215	0.24926
dihomo-linolenoylcarnitine (C20:3n3 or 6)*	carotene diol (1)	0.0752811	0.58849	0.870706
dihomo-linolenoylcarnitine (C20:3n3 or 6)*	carotene diol (2)	0.122775	0.376453	0.756869
dihomo-linolenoylcarnitine (C20:3n3 or 6)*	carotene diol (3)	-0.0013341	0.992361	0.998203
dihomo-linolenoylcarnitine (C20:3n3 or 6)*	catechol sulfate	-0.28523	0.0365637	0.292931
dihomo-linolenoylcarnitine (C20:3n3 or 6)*	ceramide (d16:1/24:1, d18:1/22:1)*	0.0833619	0.548977	0.853135
dihomo-linolenoylcarnitine (C20:3n3 or 6)*	ceramide (d18:1/14:0, d16:1/16:0)*	0.0145226	0.916989	0.980174
dihomo-linolenoylcarnitine (C20:3n3 or 6)*	ceramide (d18:1/17:0, d17:1/18:0)*	-0.0653707	0.638614	0.89143
dihomo-linolenoylcarnitine (C20:3n3 or 6)*	ceramide (d18:1/20:0, d16:1/22:0, d20:1/18:0)*	0.105089	0.449488	0.802507
dihomo-linolenoylcarnitine (C20:3n3 or 6)*	ceramide (d18:2/24:1, d18:1/24:2)*	0.112102	0.419636	0.784877
dihomo-linolenoylcarnitine (C20:3n3 or 6)*	cerotoylcarnitine (C26)*	0.279131	0.0409523	0.30922
dihomo-linolenoylcarnitine (C20:3n3 or 6)*	chenodeoxycholate	0.0161266	0.907858	0.977758
dihomo-linolenoylcarnitine (C20:3n3 or 6)*	cholate	-0.150372	0.277775	0.68265
dihomo-linolenoylcarnitine (C20:3n3 or 6)*	cholesterol	-0.0168096	0.903974	0.976717
dihomo-linolenoylcarnitine (C20:3n3 or 6)*	cholesterol sulfate	-0.227597	0.0978931	0.457056
dihomo-linolenoylcarnitine (C20:3n3 or 6)*	cholic acid glucuronide	-0.176127	0.202676	0.609596
dihomo-linolenoylcarnitine (C20:3n3 or 6)*	choline	0.123385	0.374069	0.755217
dihomo-linolenoylcarnitine (C20:3n3 or 6)*	phosphocholine	-0.0874786	0.529349	0.843881
dihomo-linolenoylcarnitine (C20:3n3 or 6)*	cinnamoylglycine	-0.151807	0.273161	0.678783
dihomo-linolenoylcarnitine (C20:3n3 or 6)*	cis-3,4-methyleneheptanoate	0.0604407	0.664178	0.901723
dihomo-linolenoylcarnitine (C20:3n3 or 6)*	cis-3,4-methyleneheptanoylcarnitine	0.0396036	0.776159	0.94018
dihomo-linolenoylcarnitine (C20:3n3 or 6)*	cis-4-decenoate (10:1n6)*	0.112178	0.419318	0.784602
dihomo-linolenoylcarnitine (C20:3n3 or 6)*	cis-4-decenoylcarnitine (C10:1)	0.153269	0.268515	0.67463
dihomo-linolenoylcarnitine (C20:3n3 or 6)*	citrate	0.421079	0.00152063	0.0480531
dihomo-linolenoylcarnitine (C20:3n3 or 6)*	citrulline	-0.0748237	0.590764	0.871821
dihomo-linolenoylcarnitine (C20:3n3 or 6)*	corticosterone	0.23303	0.0899283	0.440807
dihomo-linolenoylcarnitine (C20:3n3 or 6)*	cortisol	-0.0490566	0.724637	0.923657
dihomo-linolenoylcarnitine (C20:3n3 or 6)*	cortisone	-0.0196303	0.887956	0.97232
dihomo-linolenoylcarnitine (C20:3n3 or 6)*	cortolone glucuronide (1)	-0.27936	0.0407802	0.308622
dihomo-linolenoylcarnitine (C20:3n3 or 6)*	creatine	-0.125443	0.366089	0.749992
dihomo-linolenoylcarnitine (C20:3n3 or 6)*	creatinine	0.08664	0.533319	0.845813
dihomo-linolenoylcarnitine (C20:3n3 or 6)*	cyclo(leu-pro)	-0.134811	0.331089	0.724929
dihomo-linolenoylcarnitine (C20:3n3 or 6)*	cys-gly, oxidized	0.322203	0.0174993	0.20385
dihomo-linolenoylcarnitine (C20:3n3 or 6)*	cystathionine	-0.178121	0.19753	0.603714
dihomo-linolenoylcarnitine (C20:3n3 or 6)*	cysteine	-0.246045	0.0729039	0.402295
dihomo-linolenoylcarnitine (C20:3n3 or 6)*	cysteine s-sulfate	0.0524871	0.706222	0.917132
dihomo-linolenoylcarnitine (C20:3n3 or 6)*	cysteine sulfinic acid	0.0751175	0.589303	0.871102
dihomo-linolenoylcarnitine (C20:3n3 or 6)*	cysteine-glutathione disulfide	-0.0521822	0.707852	0.917733
dihomo-linolenoylcarnitine (C20:3n3 or 6)*	cysteinylglycine	0.00377358	0.978395	0.994868
dihomo-linolenoylcarnitine (C20:3n3 or 6)*	cysteinylglycine disulfide*	0.301925	0.026498	0.251303
dihomo-linolenoylcarnitine (C20:3n3 or 6)*	cystine	0.051801	0.709892	0.918455
dihomo-linolenoylcarnitine (C20:3n3 or 6)*	cytidine	0.2664	0.0515142	0.343826
dihomo-linolenoylcarnitine (C20:3n3 or 6)*	cytosine	-0.1267	0.361269	0.746643
dihomo-linolenoylcarnitine (C20:3n3 or 6)*	decadienedioic acid (C10:2-DC)	0.180789	0.19079	0.595529
dihomo-linolenoylcarnitine (C20:3n3 or 6)*	decanoylcarnitine (C10)	0.259081	0.058525	0.364729
dihomo-linolenoylcarnitine (C20:3n3 or 6)*	dehydroepiandrosterone sulfate (DHEA-S)	0.137564	0.321217	0.717527
dihomo-linolenoylcarnitine (C20:3n3 or 6)*	deoxycarnitine	0.118048	0.395239	0.769385
dihomo-linolenoylcarnitine (C20:3n3 or 6)*	deoxycholate	-0.00614669	0.964815	0.991771
dihomo-linolenoylcarnitine (C20:3n3 or 6)*	deoxycholic acid 12-sulfate*	0.0321351	0.817565	0.952526
dihomo-linolenoylcarnitine (C20:3n3 or 6)*	deoxycholic acid glucuronide	-0.194969	0.157716	0.554198
dihomo-linolenoylcarnitine (C20:3n3 or 6)*	diacylglycerol (14:0/18:1, 16:0/16:1) [1]*	-0.00700904	0.959882	0.990548
dihomo-linolenoylcarnitine (C20:3n3 or 6)*	diacylglycerol (14:0/18:1, 16:0/16:1) [2]*	0.0808754	0.560999	0.858677
dihomo-linolenoylcarnitine (C20:3n3 or 6)*	diacylglycerol (16:1/18:2 [2], 16:0/18:3 [1])*	0.155098	0.262774	0.66981
dihomo-linolenoylcarnitine (C20:3n3 or 6)*	dihomolinoleate (20:2n6)	0.27753	0.0421734	0.313301
dihomo-linolenoylcarnitine (C20:3n3 or 6)*	dihomolinolenate (20:3n3 or 3n6)	0.352544	0.00893385	0.140911
dihomo-linolenoylcarnitine (C20:3n3 or 6)*	dihomo-linolenoyl-choline	0.141517	0.307374	0.706821
dihomo-linoleoylcarnitine (C20:2)*	Liver fat (%)	-0.256537	0.0611351	0.371847
dihomo-linoleoylcarnitine (C20:2)*	Sodium (mmol/L)	-0.0187701	0.892836	0.973801
dihomo-linoleoylcarnitine (C20:2)*	Potassium (mmol/L)	-0.132328	0.340154	0.731728
dihomo-linoleoylcarnitine (C20:2)*	Creatinine (mg/dL)	-0.075122	0.589281	0.871087
dihomo-linoleoylcarnitine (C20:2)*	Urea (BUN) (mg/dL)	-0.173391	0.209892	0.617398
dihomo-linoleoylcarnitine (C20:2)*	Uric acid (mg/dL)	-0.0550767	0.69243	0.912301
dihomo-linoleoylcarnitine (C20:2)*	ALT (IU/L)	-0.222049	0.106581	0.473861
dihomo-linoleoylcarnitine (C20:2)*	AST (IU/L)	-0.197545	0.15219	0.546511
dihomo-linoleoylcarnitine (C20:2)*	GGT (U/L)	-0.201842	0.143294	0.533479
dihomo-linoleoylcarnitine (C20:2)*	Alkaline phosphatase (IU/L)	-0.240827	0.0793928	0.417499
dihomo-linoleoylcarnitine (C20:2)*	Total Bilirubin (mg/dL)	0.412898	0.00191638	0.0558138
dihomo-linoleoylcarnitine (C20:2)*	Albumin (g/dL)	0.0790532	0.569887	0.862805
dihomo-linoleoylcarnitine (C20:2)*	Creatine Kinase (U/L)	-0.101761	0.464048	0.810443
dihomo-linoleoylcarnitine (C20:2)*	Total cholesterol (mg/dL)	-0.05276	0.704764	0.916687
dihomo-linoleoylcarnitine (C20:2)*	High Density Lipoprotein (mg/dL)	-0.166638	0.228464	0.636595
dihomo-linoleoylcarnitine (C20:2)*	Low Density Lipoprotein (mg/dL)	-0.0810965	0.559925	0.858195
dihomo-linoleoylcarnitine (C20:2)*	Triglycerides (mg/dL)	0.00613848	0.964862	0.991771
dihomo-linoleoylcarnitine (C20:2)*	Glucose (mg/dL)	0.0769187	0.58038	0.867195
dihomo-linoleoylcarnitine (C20:2)*	Insulin (mg/dL)	-0.137011	0.323187	0.718978
dihomo-linoleoylcarnitine (C20:2)*	Weight (kg)	0.0603438	0.664685	0.901864
dihomo-linoleoylcarnitine (C20:2)*	Body mass index (kg/m2)	0.0602364	0.665247	0.902222
dihomo-linoleoylcarnitine (C20:2)*	Heart rate (bpm)	0.0579895	0.677034	0.906659
dihomo-linoleoylcarnitine (C20:2)*	Systolic blood pressure (mmHg)	0.0185446	0.894117	0.974136
dihomo-linoleoylcarnitine (C20:2)*	Diastolic blood pressure (mmHg)	0.0277173	0.842301	0.959769
dihomo-linoleoylcarnitine (C20:2)*	Waist circumference (cm)	-0.0397763	0.775208	0.939938
dihomo-linoleoylcarnitine (C20:2)*	Hip circumference (cm)	0.0746187	0.591785	0.872326
dihomo-linoleoylcarnitine (C20:2)*	Trunk fat mass (kg/m2)	0.111533	0.422017	0.786535
dihomo-linoleoylcarnitine (C20:2)*	Trunk fat free mass (kg/m2)	-0.0522263	0.707616	0.917733
dihomo-linoleoylcarnitine (C20:2)*	Trunk total body water (%)	-0.0469265	0.736151	0.927439
dihomo-linoleoylcarnitine (C20:2)*	Left arm fat mass (kg/m2)	0.0919183	0.508577	0.833533
dihomo-linoleoylcarnitine (C20:2)*	Left arm fat free mass (kg/m2)	-0.0369932	0.790567	0.944798
dihomo-linoleoylcarnitine (C20:2)*	Left arm total body water (%)	-0.0469265	0.736151	0.927439
dihomo-linoleoylcarnitine (C20:2)*	Right arm fat mass (kg/m2)	0.0906923	0.514271	0.836354
dihomo-linoleoylcarnitine (C20:2)*	Right arm fat free mass (kg/m2)	-0.066863	0.630956	0.888139
dihomo-linoleoylcarnitine (C20:2)*	Right arm total body water (%)	-0.0469265	0.736151	0.927439
dihomo-linoleoylcarnitine (C20:2)*	Left leg fat mass (kg/m2)	0.103914	0.454598	0.805413
dihomo-linoleoylcarnitine (C20:2)*	Left leg fat free mass (kg/m2)	-0.109791	0.429347	0.791035
dihomo-linoleoylcarnitine (C20:2)*	Left leg total body water (%)	-0.0469265	0.736151	0.927439
dihomo-linoleoylcarnitine (C20:2)*	Right leg fat mass (kg/m2)	0.122712	0.3767	0.757079
dihomo-linoleoylcarnitine (C20:2)*	Right leg fat free mass (kg/m2)	-0.118735	0.392475	0.767665
dihomo-linoleoylcarnitine (C20:2)*	Right leg total body water (%)	-0.0469265	0.736151	0.927439
dihomo-linoleoylcarnitine (C20:2)*	(14 or 15)-methylpalmitate (a17:0 or i17:0)	0.0289308	0.83549	0.957678
dihomo-linoleoylcarnitine (C20:2)*	(16 or 17)-methylstearate (a19:0 or i19:0)	-0.12186	0.380047	0.759404
dihomo-linoleoylcarnitine (C20:2)*	(2 or 3)-decenoate (10:1n7 or n8)	0.374271	0.00530208	0.104334
dihomo-linoleoylcarnitine (C20:2)*	(N(1) + N(8))-acetylspermidine	-0.0170383	0.902674	0.97632
dihomo-linoleoylcarnitine (C20:2)*	(S)-3-hydroxybutyrylcarnitine	0.267086	0.0508935	0.341761
dihomo-linoleoylcarnitine (C20:2)*	1,2,3-benzenetriol sulfate (2)	-0.129393	0.351068	0.739464
dihomo-linoleoylcarnitine (C20:2)*	1,2-dilinoleoyl-GPC (18:2/18:2)	-0.0679626	0.625337	0.885778
dihomo-linoleoylcarnitine (C20:2)*	1,2-dilinoleoyl-GPE (18:2/18:2)*	-0.0805281	0.562688	0.859502
dihomo-linoleoylcarnitine (C20:2)*	1,2-dipalmitoyl-GPC (16:0/16:0)	0.0360968	0.795532	0.946126
dihomo-linoleoylcarnitine (C20:2)*	1,3,7-trimethylurate	-0.15406	0.266021	0.672504
dihomo-linoleoylcarnitine (C20:2)*	1,3-dimethylurate	-0.183842	0.183281	0.586688
dihomo-linoleoylcarnitine (C20:2)*	1,5-anhydroglucitol (1,5-AG)	-0.219059	0.111503	0.48251
dihomo-linoleoylcarnitine (C20:2)*	1,7-dimethylurate	-0.0809987	0.5604	0.858332
dihomo-linoleoylcarnitine (C20:2)*	1-(1-enyl-oleoyl)-GPE (P-18:1)*	-0.00979607	0.943952	0.986784
dihomo-linoleoylcarnitine (C20:2)*	1-(1-enyl-palmitoyl)-2-arachidonoyl-GPC (P-16:0/20:4)*	-0.0834382	0.548611	0.852922
dihomo-linoleoylcarnitine (C20:2)*	1-(1-enyl-palmitoyl)-2-arachidonoyl-GPE (P-16:0/20:4)*	-0.421689	0.00149429	0.0474562
dihomo-linoleoylcarnitine (C20:2)*	1-(1-enyl-palmitoyl)-2-linoleoyl-GPC (P-16:0/18:2)*	-0.292167	0.0320521	0.275365
dihomo-linoleoylcarnitine (C20:2)*	1-(1-enyl-palmitoyl)-2-linoleoyl-GPE (P-16:0/18:2)*	-0.596265	1.9593e-06	0.00031547
dihomo-linoleoylcarnitine (C20:2)*	1-(1-enyl-palmitoyl)-2-oleoyl-GPC (P-16:0/18:1)*	0.0974652	0.48322	0.820329
dihomo-linoleoylcarnitine (C20:2)*	1-(1-enyl-palmitoyl)-2-oleoyl-GPE (P-16:0/18:1)*	-0.370993	0.00574924	0.109483
dihomo-linoleoylcarnitine (C20:2)*	1-(1-enyl-palmitoyl)-2-palmitoleoyl-GPC (P-16:0/16:1)*	0.174995	0.205638	0.612867
dihomo-linoleoylcarnitine (C20:2)*	1-(1-enyl-palmitoyl)-2-palmitoyl-GPC (P-16:0/16:0)*	0.244292	0.0750354	0.407379
dihomo-linoleoylcarnitine (C20:2)*	1-(1-enyl-palmitoyl)-GPC (P-16:0)*	0.120107	0.386991	0.763979
dihomo-linoleoylcarnitine (C20:2)*	1-(1-enyl-palmitoyl)-GPE (P-16:0)*	0.0298456	0.830363	0.956247
dihomo-linoleoylcarnitine (C20:2)*	1-(1-enyl-stearoyl)-2-arachidonoyl-GPE (P-18:0/20:4)*	-0.251229	0.0668822	0.387203
dihomo-linoleoylcarnitine (C20:2)*	1-(1-enyl-stearoyl)-2-linoleoyl-GPE (P-18:0/18:2)*	-0.49312	0.00015158	0.00971623
dihomo-linoleoylcarnitine (C20:2)*	1-(1-enyl-stearoyl)-2-oleoyl-GPE (P-18:0/18:1)	-0.365504	0.00657209	0.118393
dihomo-linoleoylcarnitine (C20:2)*	1-(1-enyl-stearoyl)-GPE (P-18:0)*	-0.0813798	0.55855	0.857585
dihomo-linoleoylcarnitine (C20:2)*	1-arachidonoyl-GPC* (20:4)*	0.281799	0.0389817	0.30212
dihomo-linoleoylcarnitine (C20:2)*	1-arachidonoyl-GPE (20:4n6)*	0.183991	0.18292	0.586178
dihomo-linoleoylcarnitine (C20:2)*	1-arachidonoyl-GPI* (20:4)*	0.342786	0.0111678	0.159955
dihomo-linoleoylcarnitine (C20:2)*	1-arachidonylglycerol (20:4)	0.193409	0.161131	0.559077
dihomo-linoleoylcarnitine (C20:2)*	1-carboxyethylisoleucine	-0.363356	0.00692114	0.121942
dihomo-linoleoylcarnitine (C20:2)*	1-carboxyethylleucine	-0.193825	0.160215	0.557788
dihomo-linoleoylcarnitine (C20:2)*	1-carboxyethylphenylalanine	-0.363446	0.00690617	0.121762
dihomo-linoleoylcarnitine (C20:2)*	1-carboxyethyltyrosine	-0.396234	0.00301675	0.0744498
dihomo-linoleoylcarnitine (C20:2)*	1-carboxyethylvaline	-0.304822	0.0250136	0.244345
dihomo-linoleoylcarnitine (C20:2)*	1-dihomo-linolenylglycerol (20:3)	0.183381	0.184401	0.587965
dihomo-linoleoylcarnitine (C20:2)*	1-docosahexaenoylglycerol (22:6)	0.0595556	0.66881	0.903638
dihomo-linoleoylcarnitine (C20:2)*	1-lignoceroyl-GPC (24:0)	0.101774	0.463991	0.810443
dihomo-linoleoylcarnitine (C20:2)*	1-linolenoyl-GPC (18:3)*	-0.318239	0.0190179	0.212605
dihomo-linoleoylcarnitine (C20:2)*	1-linoleoyl-2-arachidonoyl-GPC (18:2/20:4n6)*	-0.146484	0.290531	0.693031
dihomo-linoleoylcarnitine (C20:2)*	1-linoleoyl-2-arachidonoyl-GPE (18:2/20:4)*	0.095033	0.494256	0.825915
dihomo-linoleoylcarnitine (C20:2)*	1-linoleoyl-2-linolenoyl-GPC (18:2/18:3)*	-0.265028	0.052774	0.347635
dihomo-linoleoylcarnitine (C20:2)*	1-linoleoyl-GPC (18:2)	-0.00819516	0.9531	0.988939
dihomo-linoleoylcarnitine (C20:2)*	1-linoleoyl-GPE (18:2)*	-0.125214	0.366971	0.750507
dihomo-linoleoylcarnitine (C20:2)*	1-linoleoyl-GPG (18:2)*	0.15769	0.254783	0.662279
dihomo-linoleoylcarnitine (C20:2)*	1-linoleoyl-GPI* (18:2)*	0.0505813	0.716433	0.920698
dihomo-linoleoylcarnitine (C20:2)*	1-linoleoylglycerol (18:2)	0.326625	0.0159285	0.193901
dihomo-linoleoylcarnitine (C20:2)*	1-methyl-4-imidazoleacetate	0.0181818	0.896176	0.974701
dihomo-linoleoylcarnitine (C20:2)*	1-methyl-5-imidazoleacetate	0.0665904	0.632352	0.888697
dihomo-linoleoylcarnitine (C20:2)*	1-methyl-5-imidazolelactate	0.0404422	0.771546	0.938796
dihomo-linoleoylcarnitine (C20:2)*	1-methylhistidine	-0.00468839	0.973159	0.993699
dihomo-linoleoylcarnitine (C20:2)*	1-methylnicotinamide	0.0557652	0.688779	0.910906
dihomo-linoleoylcarnitine (C20:2)*	1-methylurate	-0.169424	0.220668	0.628604
dihomo-linoleoylcarnitine (C20:2)*	1-methylxanthine	-0.0395273	0.776579	0.940348
dihomo-linoleoylcarnitine (C20:2)*	1-myristoyl-2-arachidonoyl-GPC (14:0/20:4)*	-0.250696	0.0674831	0.388778
dihomo-linoleoylcarnitine (C20:2)*	1-myristoyl-2-palmitoyl-GPC (14:0/16:0)	-0.36558	0.00655999	0.118254
dihomo-linoleoylcarnitine (C20:2)*	1-myristoylglycerol (14:0)	-0.125729	0.364991	0.749306
dihomo-linoleoylcarnitine (C20:2)*	1-oleoyl-2-arachidonoyl-GPE (18:1/20:4)*	0.374881	0.00522234	0.103445
dihomo-linoleoylcarnitine (C20:2)*	1-oleoyl-2-docosahexaenoyl-GPC (18:1/22:6)*	0.183915	0.183105	0.586476
dihomo-linoleoylcarnitine (C20:2)*	1-oleoyl-2-linoleoyl-GPE (18:1/18:2)*	0.016276	0.907009	0.977545
dihomo-linoleoylcarnitine (C20:2)*	1-oleoyl-GPC (18:1)	0.0633124	0.649239	0.895744
dihomo-linoleoylcarnitine (C20:2)*	1-oleoyl-GPE (18:1)	-0.199543	0.148005	0.54037
dihomo-linoleoylcarnitine (C20:2)*	1-oleoyl-GPG (18:1)*	-0.0965895	0.487178	0.82243
dihomo-linoleoylcarnitine (C20:2)*	1-oleoyl-GPI (18:1)	-0.22813	0.0970873	0.455557
dihomo-linoleoylcarnitine (C20:2)*	1-oleoyl-GPS (18:1)	0.13205	0.341179	0.732503
dihomo-linoleoylcarnitine (C20:2)*	1-oleoylglycerol (18:1)	0.0295407	0.832071	0.956728
dihomo-linoleoylcarnitine (C20:2)*	1-palmitoleoyl-2-linolenoyl-GPC (16:1/18:3)*	0.00240523	0.986228	0.996714
dihomo-linoleoylcarnitine (C20:2)*	1-palmitoleoyl-GPC* (16:1)*	0.0764246	0.582822	0.868273
dihomo-linoleoylcarnitine (C20:2)*	1-palmitoleoylglycerol (16:1)*	-0.00150269	0.991396	0.99798
dihomo-linoleoylcarnitine (C20:2)*	1-palmitoyl-2-arachidonoyl-GPC (16:0/20:4n6)	0.244673	0.0745679	0.406328
dihomo-linoleoylcarnitine (C20:2)*	1-palmitoyl-2-arachidonoyl-GPE (16:0/20:4)*	0.249552	0.0687852	0.391962
dihomo-linoleoylcarnitine (C20:2)*	1-palmitoyl-2-arachidonoyl-GPI (16:0/20:4)*	-0.21235	0.123177	0.502277
dihomo-linoleoylcarnitine (C20:2)*	1-palmitoyl-2-dihomo-linolenoyl-GPC (16:0/20:3n3 or 6)*	0.15426	0.265395	0.671837
dihomo-linoleoylcarnitine (C20:2)*	1-palmitoyl-2-docosahexaenoyl-GPC (16:0/22:6)	0.167601	0.22575	0.633872
dihomo-linoleoylcarnitine (C20:2)*	1-palmitoyl-2-docosahexaenoyl-GPE (16:0/22:6)*	0.15426	0.265395	0.671837
dihomo-linoleoylcarnitine (C20:2)*	1-palmitoyl-2-linoleoyl-GPC (16:0/18:2)	0.147246	0.288	0.690897
dihomo-linoleoylcarnitine (C20:2)*	1-palmitoyl-2-linoleoyl-GPE (16:0/18:2)	0.0475319	0.732873	0.926287
dihomo-linoleoylcarnitine (C20:2)*	1-palmitoyl-2-linoleoyl-GPI (16:0/18:2)	-0.118582	0.393091	0.768054
dihomo-linoleoylcarnitine (C20:2)*	1-palmitoyl-2-oleoyl-GPC (16:0/18:1)	0.0200114	0.885795	0.971701
dihomo-linoleoylcarnitine (C20:2)*	1-palmitoyl-2-oleoyl-GPE (16:0/18:1)	-0.0120069	0.931331	0.983845
dihomo-linoleoylcarnitine (C20:2)*	1-palmitoyl-2-oleoyl-GPI (16:0/18:1)*	-0.159672	0.248784	0.65663
dihomo-linoleoylcarnitine (C20:2)*	1-palmitoyl-2-palmitoleoyl-GPC (16:0/16:1)*	-0.145645	0.293331	0.695488
dihomo-linoleoylcarnitine (C20:2)*	1-palmitoyl-2-stearoyl-GPC (16:0/18:0)	-0.0531732	0.702558	0.915815
dihomo-linoleoylcarnitine (C20:2)*	1-palmitoyl-2-stearoyl-GPE (16:0/18:0)*	0.128814	0.353246	0.741052
dihomo-linoleoylcarnitine (C20:2)*	1-palmitoyl-GPC (16:0)	0.307947	0.0234911	0.236942
dihomo-linoleoylcarnitine (C20:2)*	1-palmitoyl-GPE (16:0)	0.266552	0.0513757	0.343389
dihomo-linoleoylcarnitine (C20:2)*	1-palmitoyl-GPG (16:0)*	-0.147551	0.286992	0.690129
dihomo-linoleoylcarnitine (C20:2)*	1-palmitoyl-GPI* (16:0)	-0.0490566	0.724637	0.923657
dihomo-linoleoylcarnitine (C20:2)*	1-palmitoylglycerol (16:0)	-0.121326	0.382153	0.760822
dihomo-linoleoylcarnitine (C20:2)*	1-ribosyl-imidazoleacetate*	-0.131542	0.343057	0.733665
dihomo-linoleoylcarnitine (C20:2)*	1-stearoyl-2-arachidonoyl-GPC (18:0/20:4)	0.183762	0.183475	0.586923
dihomo-linoleoylcarnitine (C20:2)*	1-stearoyl-2-arachidonoyl-GPE (18:0/20:4)	0.250162	0.0680883	0.39037
dihomo-linoleoylcarnitine (C20:2)*	1-stearoyl-2-arachidonoyl-GPI (18:0/20:4)	0.197256	0.152803	0.547375
dihomo-linoleoylcarnitine (C20:2)*	1-stearoyl-2-arachidonoyl-GPS (18:0/20:4)	0.0723135	0.603314	0.877054
dihomo-linoleoylcarnitine (C20:2)*	1-stearoyl-2-docosahexaenoyl-GPC (18:0/22:6)	-0.00453593	0.974032	0.99387
dihomo-linoleoylcarnitine (C20:2)*	1-stearoyl-2-docosahexaenoyl-GPE (18:0/22:6)*	0.00484086	0.972286	0.993512
dihomo-linoleoylcarnitine (C20:2)*	1-stearoyl-2-linoleoyl-GPC (18:0/18:2)*	-0.0486754	0.726693	0.924289
dihomo-linoleoylcarnitine (C20:2)*	1-stearoyl-2-linoleoyl-GPE (18:0/18:2)*	-0.0258052	0.853054	0.962969
dihomo-linoleoylcarnitine (C20:2)*	1-stearoyl-2-linoleoyl-GPI (18:0/18:2)	0.0402897	0.772384	0.939048
dihomo-linoleoylcarnitine (C20:2)*	1-stearoyl-2-oleoyl-GPC (18:0/18:1)	-0.269525	0.0487357	0.335069
dihomo-linoleoylcarnitine (C20:2)*	1-stearoyl-2-oleoyl-GPE (18:0/18:1)	-0.233162	0.089741	0.440374
dihomo-linoleoylcarnitine (C20:2)*	1-stearoyl-2-oleoyl-GPI (18:0/18:1)*	-0.172937	0.211105	0.618868
dihomo-linoleoylcarnitine (C20:2)*	1-stearoyl-2-oleoyl-GPS (18:0/18:1)	0.134896	0.330782	0.724611
dihomo-linoleoylcarnitine (C20:2)*	1-stearoyl-GPC (18:0)	0.113093	0.415511	0.782271
dihomo-linoleoylcarnitine (C20:2)*	1-stearoyl-GPE (18:0)	0.161273	0.244009	0.651917
dihomo-linoleoylcarnitine (C20:2)*	1-stearoyl-GPG (18:0)	-0.107454	0.439292	0.796607
dihomo-linoleoylcarnitine (C20:2)*	1-stearoyl-GPI (18:0)	0.0813036	0.55892	0.857727
dihomo-linoleoylcarnitine (C20:2)*	10-heptadecenoate (17:1n7)	0.28401	0.0374088	0.296263
dihomo-linoleoylcarnitine (C20:2)*	10-nonadecenoate (19:1n9)	0.223251	0.104649	0.470291
dihomo-linoleoylcarnitine (C20:2)*	10-undecenoate (11:1n1)	0.154107	0.265874	0.672234
dihomo-linoleoylcarnitine (C20:2)*	11-ketoetiocholanolone glucuronide	-0.119124	0.390916	0.766707
dihomo-linoleoylcarnitine (C20:2)*	11beta-hydroxyandrosterone glucuronide	-0.0829808	0.550812	0.854083
dihomo-linoleoylcarnitine (C20:2)*	11beta-hydroxyetiocholanolone glucuronide*	-0.155538	0.261407	0.66861
dihomo-linoleoylcarnitine (C20:2)*	12,13-DiHOME	0.0871803	0.53076	0.844541
dihomo-linoleoylcarnitine (C20:2)*	12-HETE	0.26325	0.0544427	0.352987
dihomo-linoleoylcarnitine (C20:2)*	13-HODE + 9-HODE	0.258167	0.059453	0.367276
dihomo-linoleoylcarnitine (C20:2)*	16a-hydroxy DHEA 3-sulfate	0.0293882	0.832926	0.956952
dihomo-linoleoylcarnitine (C20:2)*	17alpha-hydroxypregnanolone glucuronide	0.177668	0.198691	0.605053
dihomo-linoleoylcarnitine (C20:2)*	17alpha-hydroxypregnenolone 3-sulfate	0.0674163	0.628126	0.886909
dihomo-linoleoylcarnitine (C20:2)*	2'-deoxyuridine	-0.188641	0.171911	0.572639
dihomo-linoleoylcarnitine (C20:2)*	2'-O-methyluridine	0.038765	0.78078	0.941614
dihomo-linoleoylcarnitine (C20:2)*	2,3-dihydroxy-2-methylbutyrate	-0.111723	0.42122	0.78589
dihomo-linoleoylcarnitine (C20:2)*	2,3-dihydroxy-5-methylthio-4-pentenoate (DMTPA)*	0.0315228	0.820984	0.953533
dihomo-linoleoylcarnitine (C20:2)*	2,3-dihydroxyisovalerate	-0.00553708	0.968303	0.992583
dihomo-linoleoylcarnitine (C20:2)*	2,4-di-tert-butylphenol	0.1413	0.308124	0.707389
dihomo-linoleoylcarnitine (C20:2)*	2,6-dihydroxybenzoic acid	-0.243606	0.0758828	0.409267
dihomo-linoleoylcarnitine (C20:2)*	2-acetamidophenol sulfate	-0.333155	0.0138292	0.179561
dihomo-linoleoylcarnitine (C20:2)*	2-aminoadipate	-0.048218	0.729163	0.925136
dihomo-linoleoylcarnitine (C20:2)*	2-aminobutyrate	0.285992	0.0360436	0.290933
dihomo-linoleoylcarnitine (C20:2)*	2-aminoheptanoate	-0.185211	0.179985	0.582649
dihomo-linoleoylcarnitine (C20:2)*	2-aminooctanoate	-0.00377358	0.978395	0.994868
dihomo-linoleoylcarnitine (C20:2)*	2-aminophenol sulfate	-0.457366	0.000507098	0.0229594
dihomo-linoleoylcarnitine (C20:2)*	2-arachidonoylglycerol (20:4)	-0.0226535	0.870838	0.96775
dihomo-linoleoylcarnitine (C20:2)*	2-hydroxy-3-methylvalerate	0.00949114	0.945694	0.987156
dihomo-linoleoylcarnitine (C20:2)*	2-hydroxy-4-(methylthio)butanoic acid	-0.0769583	0.580185	0.867061
dihomo-linoleoylcarnitine (C20:2)*	2-hydroxyarachidate*	-0.125214	0.366971	0.750507
dihomo-linoleoylcarnitine (C20:2)*	2-hydroxybehenate	-0.0678864	0.625726	0.885924
dihomo-linoleoylcarnitine (C20:2)*	2-hydroxybutyrate/2-hydroxyisobutyrate	0.259463	0.0581418	0.363669
dihomo-linoleoylcarnitine (C20:2)*	2-hydroxydecanoate	-0.145721	0.293076	0.695192
dihomo-linoleoylcarnitine (C20:2)*	2-hydroxyglutarate	0.122165	0.378847	0.758621
dihomo-linoleoylcarnitine (C20:2)*	2-hydroxyhippurate (salicylurate)	-0.00270631	0.984505	0.996298
dihomo-linoleoylcarnitine (C20:2)*	2-hydroxylaurate	0.273947	0.045015	0.323126
dihomo-linoleoylcarnitine (C20:2)*	2-hydroxynervonate*	0.225538	0.10105	0.463129
dihomo-linoleoylcarnitine (C20:2)*	2-hydroxyoctanoate	-0.175986	0.203042	0.609874
dihomo-linoleoylcarnitine (C20:2)*	2-hydroxypalmitate	0.346903	0.0101726	0.151832
dihomo-linoleoylcarnitine (C20:2)*	2-hydroxyphenylacetate	-0.0418906	0.763597	0.936238
dihomo-linoleoylcarnitine (C20:2)*	2-hydroxyphytanate*	-0.31801	0.0191088	0.213058
dihomo-linoleoylcarnitine (C20:2)*	2-hydroxysebacate	-0.135273	0.329422	0.723635
dihomo-linoleoylcarnitine (C20:2)*	2-hydroxystearate	0.0469983	0.735762	0.927315
dihomo-linoleoylcarnitine (C20:2)*	2-isopropylmalate	0.172264	0.212914	0.620758
dihomo-linoleoylcarnitine (C20:2)*	2-keto-3-deoxy-gluconate	0.13604	0.326661	0.721606
dihomo-linoleoylcarnitine (C20:2)*	2-ketocaprylate	-0.064837	0.641362	0.892563
dihomo-linoleoylcarnitine (C20:2)*	2-linoleoylglycerol (18:2)	0.052755	0.704791	0.916687
dihomo-linoleoylcarnitine (C20:2)*	2-methoxyhydroquinone sulfate (1)	-0.247662	0.0709816	0.397469
dihomo-linoleoylcarnitine (C20:2)*	2-methoxyhydroquinone sulfate (2)	-0.176878	0.200727	0.607306
dihomo-linoleoylcarnitine (C20:2)*	2-methoxyresorcinol sulfate	0.0531809	0.702518	0.915815
dihomo-linoleoylcarnitine (C20:2)*	2-methylbutyrylcarnitine (C5)	-0.322966	0.0172194	0.202125
dihomo-linoleoylcarnitine (C20:2)*	2-methylserine	0.0134579	0.923056	0.981781
dihomo-linoleoylcarnitine (C20:2)*	2-naphthol sulfate	0.117439	0.397702	0.770898
dihomo-linoleoylcarnitine (C20:2)*	2-O-methylascorbic acid	-0.105317	0.448497	0.801935
dihomo-linoleoylcarnitine (C20:2)*	2-oleoylglycerol (18:1)	-0.0191857	0.890478	0.973114
dihomo-linoleoylcarnitine (C20:2)*	2-oxoarginine*	-0.416428	0.00173553	0.0523503
dihomo-linoleoylcarnitine (C20:2)*	2-palmitoleoyl-GPC* (16:1)*	0.122775	0.376453	0.756869
dihomo-linoleoylcarnitine (C20:2)*	2-palmitoyl-GPC* (16:0)*	0.274709	0.0443976	0.321198
dihomo-linoleoylcarnitine (C20:2)*	2-piperidinone	-0.270364	0.0480115	0.332875
dihomo-linoleoylcarnitine (C20:2)*	2-stearoyl-GPE (18:0)*	0.182924	0.185517	0.589239
dihomo-linoleoylcarnitine (C20:2)*	21-hydroxypregnenolone disulfate	0.162798	0.23952	0.647691
dihomo-linoleoylcarnitine (C20:2)*	21-hydroxypregnenolone monosulfate (1)	0.216828	0.115286	0.489081
dihomo-linoleoylcarnitine (C20:2)*	2R,3R-dihydroxybutyrate	-0.302001	0.026458	0.251175
dihomo-linoleoylcarnitine (C20:2)*	3,4-dihydroxybutyrate	0.065142	0.639791	0.891842
dihomo-linoleoylcarnitine (C20:2)*	3,5-dichloro-2,6-dihydroxybenzoic acid	-0.0170383	0.902674	0.97632
dihomo-linoleoylcarnitine (C20:2)*	3,7-dimethylurate	-0.184306	0.182159	0.585286
dihomo-linoleoylcarnitine (C20:2)*	3-(3-amino-3-carboxypropyl)uridine*	0.131923	0.341648	0.732733
dihomo-linoleoylcarnitine (C20:2)*	3-(3-hydroxyphenyl)propionate	0.0489564	0.725177	0.923913
dihomo-linoleoylcarnitine (C20:2)*	3-(3-hydroxyphenyl)propionate sulfate	-0.0487395	0.726348	0.92424
dihomo-linoleoylcarnitine (C20:2)*	3-(4-hydroxyphenyl)lactate (HPLA)	-0.157156	0.256414	0.663948
dihomo-linoleoylcarnitine (C20:2)*	3-acetylphenol sulfate	-0.211677	0.124397	0.5041
dihomo-linoleoylcarnitine (C20:2)*	3-amino-2-piperidone	-0.017267	0.901374	0.975992
dihomo-linoleoylcarnitine (C20:2)*	3-aminoisobutyrate	0.144654	0.296664	0.698132
dihomo-linoleoylcarnitine (C20:2)*	3-bromo-5-chloro-2,6-dihydroxybenzoic acid*	0.0976939	0.482189	0.819848
dihomo-linoleoylcarnitine (C20:2)*	3-carboxy-4-methyl-5-pentyl-2-furanpropionate (3-CMPFP)	-0.173089	0.210696	0.618404
dihomo-linoleoylcarnitine (C20:2)*	3-carboxy-4-methyl-5-propyl-2-furanpropanoate (CMPF)	0.137869	0.320135	0.716743
dihomo-linoleoylcarnitine (C20:2)*	3-decenoylcarnitine	0.203802	0.139367	0.527507
dihomo-linoleoylcarnitine (C20:2)*	3-ethylcatechol sulfate (1)	0.0373076	0.788829	0.944196
dihomo-linoleoylcarnitine (C20:2)*	3-formylindole	-0.124605	0.369328	0.752184
dihomo-linoleoylcarnitine (C20:2)*	3-hydroxy-2-ethylpropionate	0.000876691	0.99498	0.998807
dihomo-linoleoylcarnitine (C20:2)*	3-hydroxy-2-methylpyridine sulfate	-0.161167	0.244324	0.652303
dihomo-linoleoylcarnitine (C20:2)*	3-hydroxy-3-methylglutarate	0.0627787	0.652005	0.896838
dihomo-linoleoylcarnitine (C20:2)*	3-hydroxyadipate	0.288694	0.0342491	0.284181
dihomo-linoleoylcarnitine (C20:2)*	3-hydroxybutyrate (BHBA)	0.429846	0.00117915	0.0405319
dihomo-linoleoylcarnitine (C20:2)*	3-hydroxybutyroylglycine	0.40876	0.00214955	0.0600437
dihomo-linoleoylcarnitine (C20:2)*	3-hydroxydecanoate	0.352163	0.00901322	0.141655
dihomo-linoleoylcarnitine (C20:2)*	3-hydroxydecanoylcarnitine	0.381894	0.00437817	0.0933214
dihomo-linoleoylcarnitine (C20:2)*	3-hydroxydodecanedioate*	0.445568	0.000734444	0.0296486
dihomo-linoleoylcarnitine (C20:2)*	3-hydroxyhexanoate	0.233467	0.0893101	0.439471
dihomo-linoleoylcarnitine (C20:2)*	3-hydroxyhexanoylcarnitine (1)	0.315158	0.0202743	0.219928
dihomo-linoleoylcarnitine (C20:2)*	3-hydroxyhippurate	-0.0460835	0.740724	0.928959
dihomo-linoleoylcarnitine (C20:2)*	3-hydroxyhippurate sulfate	0.0172601	0.901413	0.976019
dihomo-linoleoylcarnitine (C20:2)*	3-hydroxyisobutyrate	-0.0386888	0.781201	0.941817
dihomo-linoleoylcarnitine (C20:2)*	3-hydroxylaurate	0.257709	0.0599215	0.368536
dihomo-linoleoylcarnitine (C20:2)*	3-hydroxyoctanoate	0.39089	0.00347255	0.0810485
dihomo-linoleoylcarnitine (C20:2)*	3-hydroxyoctanoylcarnitine (1)	0.335239	0.0132114	0.175301
dihomo-linoleoylcarnitine (C20:2)*	3-hydroxyoctanoylcarnitine (2)	0.322661	0.0173309	0.202827
dihomo-linoleoylcarnitine (C20:2)*	3-hydroxyoleoylcarnitine	0.632154	2.94278e-07	6.43111e-05
dihomo-linoleoylcarnitine (C20:2)*	3-hydroxypyridine sulfate	0.00545073	0.968797	0.992669
dihomo-linoleoylcarnitine (C20:2)*	3-hydroxystachydrine*	-0.0180362	0.897003	0.97491
dihomo-linoleoylcarnitine (C20:2)*	3-indoleglyoxylic acid	-0.178045	0.197725	0.603911
dihomo-linoleoylcarnitine (C20:2)*	3-indoxyl sulfate	-0.0482943	0.728751	0.924998
dihomo-linoleoylcarnitine (C20:2)*	3-methoxycatechol sulfate (1)	-0.0161997	0.907442	0.977666
dihomo-linoleoylcarnitine (C20:2)*	3-methoxycatechol sulfate (2)	-0.264756	0.0530262	0.34848
dihomo-linoleoylcarnitine (C20:2)*	3-methoxytyramine sulfate	0.0440007	0.752059	0.932718
dihomo-linoleoylcarnitine (C20:2)*	3-methoxytyrosine	0.0115495	0.933941	0.984568
dihomo-linoleoylcarnitine (C20:2)*	3-methyl catechol sulfate (1)	-0.183076	0.185144	0.588806
dihomo-linoleoylcarnitine (C20:2)*	3-methyl-2-oxobutyrate	0.0297694	0.83079	0.956403
dihomo-linoleoylcarnitine (C20:2)*	3-methyl-2-oxovalerate	0.0367829	0.791731	0.945035
dihomo-linoleoylcarnitine (C20:2)*	3-methyladipate	-0.145572	0.293577	0.695645
dihomo-linoleoylcarnitine (C20:2)*	3-methylcytidine	-0.12171	0.380639	0.75978
dihomo-linoleoylcarnitine (C20:2)*	3-methylglutaconate	0.218754	0.112014	0.48345
dihomo-linoleoylcarnitine (C20:2)*	3-methylglutarylcarnitine (2)	0.0130741	0.925244	0.982269
dihomo-linoleoylcarnitine (C20:2)*	3-methylhistidine	0.0482943	0.728751	0.924998
dihomo-linoleoylcarnitine (C20:2)*	3-methylxanthine	-0.0777968	0.576053	0.865211
dihomo-linoleoylcarnitine (C20:2)*	3-phenylpropionate (hydrocinnamate)	-0.158224	0.253158	0.66083
dihomo-linoleoylcarnitine (C20:2)*	3-phosphoglycerate	0.103183	0.457797	0.807104
dihomo-linoleoylcarnitine (C20:2)*	3-sulfo-L-alanine	0.233544	0.0892006	0.439222
dihomo-linoleoylcarnitine (C20:2)*	3-ureidopropionate	0.0694873	0.617581	0.882746
dihomo-linoleoylcarnitine (C20:2)*	3b-hydroxy-5-cholenoic acid	0.0886353	0.523897	0.841087
dihomo-linoleoylcarnitine (C20:2)*	3beta,7alpha-dihydroxy-5-cholestenoate	0.191081	0.166332	0.565554
dihomo-linoleoylcarnitine (C20:2)*	3beta-hydroxy-5-cholestenoate	0.222108	0.106485	0.473647
dihomo-linoleoylcarnitine (C20:2)*	4-acetamidobutanoate	-0.236974	0.0844706	0.429393
dihomo-linoleoylcarnitine (C20:2)*	4-acetylcatechol sulfate (1)	-0.325772	0.0162217	0.195701
dihomo-linoleoylcarnitine (C20:2)*	4-acetylphenyl sulfate	-0.179183	0.194828	0.600652
dihomo-linoleoylcarnitine (C20:2)*	4-allylcatechol sulfate	-0.115228	0.406706	0.776762
dihomo-linoleoylcarnitine (C20:2)*	4-allylphenol sulfate	0.290414	0.0331462	0.279703
dihomo-linoleoylcarnitine (C20:2)*	4-chlorobenzoic acid	0.073299	0.598373	0.875034
dihomo-linoleoylcarnitine (C20:2)*	4-cholesten-3-one	-0.0588908	0.672296	0.904869
dihomo-linoleoylcarnitine (C20:2)*	4-ethylcatechol sulfate	-0.10303	0.458466	0.80742
dihomo-linoleoylcarnitine (C20:2)*	4-ethylphenyl sulfate	-0.103107	0.458131	0.807254
dihomo-linoleoylcarnitine (C20:2)*	4-guanidinobutanoate	-0.204895	0.137213	0.524189
dihomo-linoleoylcarnitine (C20:2)*	4-hydroxy-2-oxoglutaric acid	-0.209605	0.128212	0.510361
dihomo-linoleoylcarnitine (C20:2)*	4-hydroxychlorothalonil	0.0673528	0.628451	0.88702
dihomo-linoleoylcarnitine (C20:2)*	4-hydroxycoumarin	-0.203897	0.139179	0.527217
dihomo-linoleoylcarnitine (C20:2)*	4-hydroxyglutamate	-0.367334	0.00628706	0.115493
dihomo-linoleoylcarnitine (C20:2)*	4-hydroxyhippurate	0.0704021	0.612947	0.880911
dihomo-linoleoylcarnitine (C20:2)*	4-hydroxyphenylacetate	0.0819913	0.555589	0.856253
dihomo-linoleoylcarnitine (C20:2)*	4-hydroxyphenylacetylglutamine	-0.0501277	0.71887	0.921661
dihomo-linoleoylcarnitine (C20:2)*	4-hydroxyphenylpyruvate	-0.290947	0.03281	0.278416
dihomo-linoleoylcarnitine (C20:2)*	4-imidazoleacetate	0.155814	0.260551	0.667912
dihomo-linoleoylcarnitine (C20:2)*	4-methoxyphenol sulfate	0.0190653	0.891161	0.973323
dihomo-linoleoylcarnitine (C20:2)*	4-methyl-2-oxopentanoate	0.0909091	0.513262	0.8359
dihomo-linoleoylcarnitine (C20:2)*	4-methylcatechol sulfate	-0.123766	0.372584	0.754252
dihomo-linoleoylcarnitine (C20:2)*	4-methylguaiacol sulfate	-0.0553884	0.690776	0.911731
dihomo-linoleoylcarnitine (C20:2)*	4-methylhexanoylglutamine	0.238395	0.0825686	0.42511
dihomo-linoleoylcarnitine (C20:2)*	4-methylnonanoylcarnitine	-0.165541	0.231587	0.639544
dihomo-linoleoylcarnitine (C20:2)*	4-oxo-retinoic acid	-0.0753573	0.588111	0.8705
dihomo-linoleoylcarnitine (C20:2)*	4-vinylcatechol sulfate	-0.0158948	0.909177	0.978124
dihomo-linoleoylcarnitine (C20:2)*	4-vinylphenol sulfate	-0.0838193	0.546779	0.851971
dihomo-linoleoylcarnitine (C20:2)*	5,6-dihydrothymine	0.0284734	0.838055	0.958449
dihomo-linoleoylcarnitine (C20:2)*	5,6-dihydrouracil	-0.00194397	0.988869	0.997447
dihomo-linoleoylcarnitine (C20:2)*	5,6-dihydrouridine	0.212579	0.122764	0.501588
dihomo-linoleoylcarnitine (C20:2)*	5-(galactosylhydroxy)-L-lysine	0.0826247	0.552529	0.854932
dihomo-linoleoylcarnitine (C20:2)*	5-acetylamino-6-amino-3-methyluracil	-0.0780255	0.574928	0.864825
dihomo-linoleoylcarnitine (C20:2)*	5-acetylamino-6-formylamino-3-methyluracil	-0.153336	0.268302	0.674447
dihomo-linoleoylcarnitine (C20:2)*	5-dodecenoate (12:1n7)	0.25992	0.0576846	0.362388
dihomo-linoleoylcarnitine (C20:2)*	5-dodecenoylcarnitine (C12:1)	0.277911	0.04188	0.312295
dihomo-linoleoylcarnitine (C20:2)*	5-hydroxyhexanoate	-0.170985	0.216382	0.624239
dihomo-linoleoylcarnitine (C20:2)*	5-hydroxyindole sulfate	-0.113441	0.414068	0.78154
dihomo-linoleoylcarnitine (C20:2)*	5-hydroxylysine	0.0381551	0.784145	0.942688
dihomo-linoleoylcarnitine (C20:2)*	5-methylthioadenosine (MTA)	-0.0171145	0.90224	0.976214
dihomo-linoleoylcarnitine (C20:2)*	5-methyluridine (ribothymidine)	0.0479893	0.730399	0.925516
dihomo-linoleoylcarnitine (C20:2)*	5-oxoproline	0.334248	0.0135022	0.177351
dihomo-linoleoylcarnitine (C20:2)*	5alpha-androstan-3alpha,17alpha-diol monosulfate	-0.0239542	0.863491	0.965801
dihomo-linoleoylcarnitine (C20:2)*	5alpha-androstan-3alpha,17beta-diol 17-glucuronide	-0.143141	0.3018	0.702274
dihomo-linoleoylcarnitine (C20:2)*	5alpha-androstan-3alpha,17beta-diol disulfate	-0.169083	0.221614	0.629619
dihomo-linoleoylcarnitine (C20:2)*	5alpha-androstan-3alpha,17beta-diol monosulfate (1)	-0.0694111	0.617968	0.882875
dihomo-linoleoylcarnitine (C20:2)*	5alpha-androstan-3alpha,17beta-diol monosulfate (2)	-0.130122	0.348337	0.73739
dihomo-linoleoylcarnitine (C20:2)*	5alpha-androstan-3beta,17alpha-diol disulfate	-0.116069	0.403268	0.774681
dihomo-linoleoylcarnitine (C20:2)*	5alpha-androstan-3beta,17beta-diol disulfate	-0.126358	0.362576	0.747433
dihomo-linoleoylcarnitine (C20:2)*	5alpha-androstan-3beta,17beta-diol monosulfate (2)	-0.0661381	0.634671	0.889635
dihomo-linoleoylcarnitine (C20:2)*	5alpha-pregnan-3beta,20alpha-diol disulfate	0.271889	0.0467171	0.328679
dihomo-linoleoylcarnitine (C20:2)*	5alpha-pregnan-3beta,20alpha-diol monosulfate (2)	0.362531	0.00705934	0.12327
dihomo-linoleoylcarnitine (C20:2)*	5alpha-pregnan-3beta,20beta-diol monosulfate (1)	0.324414	0.0166981	0.198918
dihomo-linoleoylcarnitine (C20:2)*	5alpha-pregnan-diol disulfate	0.312947	0.0212184	0.225259
dihomo-linoleoylcarnitine (C20:2)*	6-bromotryptophan	0.167143	0.227037	0.635164
dihomo-linoleoylcarnitine (C20:2)*	6-hydroxyindole sulfate	-0.0798552	0.565968	0.860939
dihomo-linoleoylcarnitine (C20:2)*	6-oxopiperidine-2-carboxylate	-0.0564513	0.685148	0.909646
dihomo-linoleoylcarnitine (C20:2)*	7-HOCA	0.0190204	0.891416	0.973323
dihomo-linoleoylcarnitine (C20:2)*	7-dehydrocholesterol	-0.138221	0.318889	0.715783
dihomo-linoleoylcarnitine (C20:2)*	7-ketodeoxycholate	0.00927501	0.946929	0.987501
dihomo-linoleoylcarnitine (C20:2)*	7-methylguanine	0.133905	0.33438	0.727553
dihomo-linoleoylcarnitine (C20:2)*	7-methylurate	-0.0359886	0.796132	0.946404
dihomo-linoleoylcarnitine (C20:2)*	7-methylxanthine	-0.178082	0.197628	0.603903
dihomo-linoleoylcarnitine (C20:2)*	8-methoxykynurenate	0.0808524	0.561111	0.858677
dihomo-linoleoylcarnitine (C20:2)*	9,10-DiHOME	0.106613	0.442901	0.798707
dihomo-linoleoylcarnitine (C20:2)*	9-hydroxystearate	0.126624	0.361559	0.746859
dihomo-linoleoylcarnitine (C20:2)*	acetoacetate	0.220324	0.109398	0.478936
dihomo-linoleoylcarnitine (C20:2)*	acetylcarnitine (C2)	0.415742	0.00176943	0.0529893
dihomo-linoleoylcarnitine (C20:2)*	acisoga	0.114923	0.407958	0.77756
dihomo-linoleoylcarnitine (C20:2)*	aconitate [cis or trans]	0.462321	0.000432299	0.0204735
dihomo-linoleoylcarnitine (C20:2)*	adenine	0.0301506	0.828656	0.955773
dihomo-linoleoylcarnitine (C20:2)*	adenosine 3',5'-cyclic monophosphate (cAMP)	-0.169112	0.221533	0.629497
dihomo-linoleoylcarnitine (C20:2)*	AMP	-0.117515	0.397394	0.77067
dihomo-linoleoylcarnitine (C20:2)*	adipoylcarnitine (C6-DC)	0.312164	0.0215614	0.226933
dihomo-linoleoylcarnitine (C20:2)*	adrenate (22:4n6)	0.324795	0.0165632	0.19796
dihomo-linoleoylcarnitine (C20:2)*	alanine	-0.187193	0.175287	0.576937
dihomo-linoleoylcarnitine (C20:2)*	allantoin	0.0106346	0.939163	0.985771
dihomo-linoleoylcarnitine (C20:2)*	alpha-CMBHC glucuronide	-0.216538	0.115785	0.489875
dihomo-linoleoylcarnitine (C20:2)*	alpha-hydroxycaproate	0.056338	0.685747	0.909962
dihomo-linoleoylcarnitine (C20:2)*	alpha-hydroxyisocaproate	0.110959	0.424425	0.787823
dihomo-linoleoylcarnitine (C20:2)*	alpha-hydroxyisovalerate	0.0653707	0.638614	0.89143
dihomo-linoleoylcarnitine (C20:2)*	alpha-ketobutyrate	0.133763	0.334898	0.728071
dihomo-linoleoylcarnitine (C20:2)*	alpha-ketoglutaramate*	0.0923575	0.506544	0.832383
dihomo-linoleoylcarnitine (C20:2)*	alpha-ketoglutarate	0.0405184	0.771127	0.938689
dihomo-linoleoylcarnitine (C20:2)*	alpha-tocopherol	0.0402897	0.772384	0.939048
dihomo-linoleoylcarnitine (C20:2)*	andro steroid monosulfate C19H28O6S (1)*	0.0385363	0.782042	0.942059
dihomo-linoleoylcarnitine (C20:2)*	androstenediol (3alpha, 17alpha) monosulfate (2)	0.0518773	0.709484	0.918342
dihomo-linoleoylcarnitine (C20:2)*	androstenediol (3alpha, 17alpha) monosulfate (3)	-0.0569849	0.682329	0.90862
dihomo-linoleoylcarnitine (C20:2)*	androstenediol (3beta,17beta) disulfate (1)	-0.0924338	0.506192	0.83217
dihomo-linoleoylcarnitine (C20:2)*	androstenediol (3beta,17beta) disulfate (2)	0.0371641	0.789622	0.944475
dihomo-linoleoylcarnitine (C20:2)*	androstenediol (3beta,17beta) monosulfate (1)	-0.0020202	0.988433	0.997311
dihomo-linoleoylcarnitine (C20:2)*	androstenediol (3beta,17beta) monosulfate (2)	0.0139943	0.919999	0.980921
dihomo-linoleoylcarnitine (C20:2)*	androsterone glucuronide	0.0141414	0.919161	0.980713
dihomo-linoleoylcarnitine (C20:2)*	androsterone sulfate	-0.0502763	0.718071	0.921308
dihomo-linoleoylcarnitine (C20:2)*	anthranilate	0.0396036	0.776159	0.94018
dihomo-linoleoylcarnitine (C20:2)*	arabitol/xylitol	-0.0607204	0.662718	0.901098
dihomo-linoleoylcarnitine (C20:2)*	arabonate/xylonate	0.0322089	0.817153	0.952402
dihomo-linoleoylcarnitine (C20:2)*	arachidate (20:0)	0.183076	0.185144	0.588806
dihomo-linoleoylcarnitine (C20:2)*	arachidonate (20:4n6)	0.364589	0.00671879	0.119928
dihomo-linoleoylcarnitine (C20:2)*	arachidonoylcarnitine (C20:4)	0.738975	1.77068e-10	9.68188e-08
dihomo-linoleoylcarnitine (C20:2)*	arachidonoylcholine	0.168681	0.22273	0.630725
dihomo-linoleoylcarnitine (C20:2)*	arachidoylcarnitine (C20)*	0.0974076	0.48348	0.820514
dihomo-linoleoylcarnitine (C20:2)*	argininate*	-0.345455	0.0105137	0.15462
dihomo-linoleoylcarnitine (C20:2)*	arginine	-0.298876	0.0281396	0.259006
dihomo-linoleoylcarnitine (C20:2)*	ascorbic acid 2-sulfate	0.038765	0.78078	0.941614
dihomo-linoleoylcarnitine (C20:2)*	ascorbic acid 3-sulfate*	-0.190928	0.166677	0.566008
dihomo-linoleoylcarnitine (C20:2)*	asparagine	0.0598056	0.6675	0.903032
dihomo-linoleoylcarnitine (C20:2)*	aspartate	-0.0536306	0.70012	0.914983
dihomo-linoleoylcarnitine (C20:2)*	behenate (22:0)*	-0.0633886	0.648844	0.895601
dihomo-linoleoylcarnitine (C20:2)*	behenoyl dihydrosphingomyelin (d18:0/22:0)*	0.0636173	0.647661	0.895022
dihomo-linoleoylcarnitine (C20:2)*	behenoyl sphingomyelin (d18:1/22:0)*	0.0891557	0.521453	0.839931
dihomo-linoleoylcarnitine (C20:2)*	behenoylcarnitine (C22)*	0.014716	0.915888	0.979855
dihomo-linoleoylcarnitine (C20:2)*	benzoate	-0.199161	0.148796	0.541605
dihomo-linoleoylcarnitine (C20:2)*	beta-alanine	-0.241395	0.0786649	0.415723
dihomo-linoleoylcarnitine (C20:2)*	beta-citrylglutamate	0.101734	0.464168	0.810443
dihomo-linoleoylcarnitine (C20:2)*	beta-cryptoxanthin	0.134667	0.33161	0.725317
dihomo-linoleoylcarnitine (C20:2)*	beta-hydroxyisovalerate	0.0877073	0.528269	0.843331
dihomo-linoleoylcarnitine (C20:2)*	beta-hydroxyisovaleroylcarnitine	-0.176063	0.202844	0.609717
dihomo-linoleoylcarnitine (C20:2)*	beta-sitosterol	-0.220591	0.108959	0.478158
dihomo-linoleoylcarnitine (C20:2)*	betaine	0.163941	0.23619	0.644216
dihomo-linoleoylcarnitine (C20:2)*	bilirubin (E,E)*	0.443796	0.000775573	0.0306963
dihomo-linoleoylcarnitine (C20:2)*	bilirubin (E,Z or Z,E)*	0.518125	5.99758e-05	0.00486456
dihomo-linoleoylcarnitine (C20:2)*	bilirubin	0.472994	0.000304018	0.0160167
dihomo-linoleoylcarnitine (C20:2)*	bilirubin degradation product, C16H18N2O5 (1)	0.514457	6.90276e-05	0.00538803
dihomo-linoleoylcarnitine (C20:2)*	bilirubin degradation product, C16H18N2O5 (2)	0.455918	0.000531073	0.0236941
dihomo-linoleoylcarnitine (C20:2)*	bilirubin degradation product, C16H18N2O5 (3)	0.436783	0.000959524	0.0354304
dihomo-linoleoylcarnitine (C20:2)*	bilirubin degradation product, C16H18N2O5 (4)	0.464075	0.000408328	0.0196949
dihomo-linoleoylcarnitine (C20:2)*	bilirubin degradation product, C17H18N2O4 (1)	0.532914	3.34646e-05	0.00311523
dihomo-linoleoylcarnitine (C20:2)*	bilirubin degradation product, C17H18N2O4 (2)	0.511492	7.72412e-05	0.00586098
dihomo-linoleoylcarnitine (C20:2)*	bilirubin degradation product, C17H18N2O4 (3)	0.514618	6.86046e-05	0.00536507
dihomo-linoleoylcarnitine (C20:2)*	bilirubin degradation product, C17H20N2O5 (1)	0.318849	0.0187772	0.211232
dihomo-linoleoylcarnitine (C20:2)*	bilirubin degradation product, C17H20N2O5 (2)	0.302459	0.0262191	0.250109
dihomo-linoleoylcarnitine (C20:2)*	biliverdin	0.415437	0.00178469	0.0532867
dihomo-linoleoylcarnitine (C20:2)*	branched chain 14:0 dicarboxylic acid	-0.292559	0.0318115	0.274467
dihomo-linoleoylcarnitine (C20:2)*	branched-chain fatty acid 18:0 (2)	-0.0813905	0.558499	0.857585
dihomo-linoleoylcarnitine (C20:2)*	branched-chain, straight-chain, or cyclopropyl 10:1 fatty acid (1)*	0.226072	0.100224	0.461584
dihomo-linoleoylcarnitine (C20:2)*	branched-chain, straight-chain, or cyclopropyl 12:1 fatty acid*	0.295064	0.0303104	0.268414
dihomo-linoleoylcarnitine (C20:2)*	butyrate/isobutyrate (4:0)	-0.0450162	0.746526	0.930804
dihomo-linoleoylcarnitine (C20:2)*	butyrylcarnitine (C4)	-0.0102535	0.94134	0.986201
dihomo-linoleoylcarnitine (C20:2)*	C-glycosyltryptophan	0.167601	0.22575	0.633872
dihomo-linoleoylcarnitine (C20:2)*	caffeine	-0.0672003	0.62923	0.887358
dihomo-linoleoylcarnitine (C20:2)*	campesterol	-0.056756	0.683538	0.909044
dihomo-linoleoylcarnitine (C20:2)*	caprate (10:0)	0.183915	0.183105	0.586476
dihomo-linoleoylcarnitine (C20:2)*	caproate (6:0)	0.262664	0.0550022	0.354583
dihomo-linoleoylcarnitine (C20:2)*	caprylate (8:0)	0.231027	0.0928027	0.446752
dihomo-linoleoylcarnitine (C20:2)*	carboxyethyl-GABA	-0.251077	0.0670534	0.387672
dihomo-linoleoylcarnitine (C20:2)*	carnitine	0.206175	0.134721	0.520228
dihomo-linoleoylcarnitine (C20:2)*	carotene diol (1)	0.101734	0.464168	0.810443
dihomo-linoleoylcarnitine (C20:2)*	carotene diol (2)	0.114847	0.408271	0.777806
dihomo-linoleoylcarnitine (C20:2)*	carotene diol (3)	-0.0668191	0.63118	0.888139
dihomo-linoleoylcarnitine (C20:2)*	catechol sulfate	-0.243758	0.0756938	0.408863
dihomo-linoleoylcarnitine (C20:2)*	ceramide (d16:1/24:1, d18:1/22:1)*	0.0452449	0.745281	0.930332
dihomo-linoleoylcarnitine (C20:2)*	ceramide (d18:1/14:0, d16:1/16:0)*	-0.0152087	0.913082	0.979072
dihomo-linoleoylcarnitine (C20:2)*	ceramide (d18:1/17:0, d17:1/18:0)*	-0.10608	0.4452	0.800087
dihomo-linoleoylcarnitine (C20:2)*	ceramide (d18:1/20:0, d16:1/22:0, d20:1/18:0)*	-0.00545073	0.968797	0.992669
dihomo-linoleoylcarnitine (C20:2)*	ceramide (d18:2/24:1, d18:1/24:2)*	0.217991	0.113301	0.485668
dihomo-linoleoylcarnitine (C20:2)*	cerotoylcarnitine (C26)*	0.201677	0.143628	0.533895
dihomo-linoleoylcarnitine (C20:2)*	chenodeoxycholate	-0.022074	0.874115	0.968601
dihomo-linoleoylcarnitine (C20:2)*	cholate	-0.228512	0.0965149	0.454277
dihomo-linoleoylcarnitine (C20:2)*	cholesterol	0.0688775	0.620678	0.884019
dihomo-linoleoylcarnitine (C20:2)*	cholesterol sulfate	-0.314732	0.0204531	0.221
dihomo-linoleoylcarnitine (C20:2)*	cholic acid glucuronide	-0.25073	0.0674443	0.388778
dihomo-linoleoylcarnitine (C20:2)*	choline	0.15304	0.269239	0.675302
dihomo-linoleoylcarnitine (C20:2)*	phosphocholine	-0.254889	0.0628761	0.37681
dihomo-linoleoylcarnitine (C20:2)*	cinnamoylglycine	-0.148298	0.284532	0.688157
dihomo-linoleoylcarnitine (C20:2)*	cis-3,4-methyleneheptanoate	0.174509	0.206921	0.614224
dihomo-linoleoylcarnitine (C20:2)*	cis-3,4-methyleneheptanoylcarnitine	0.125062	0.367559	0.750862
dihomo-linoleoylcarnitine (C20:2)*	cis-4-decenoate (10:1n6)*	0.366648	0.00639266	0.116565
dihomo-linoleoylcarnitine (C20:2)*	cis-4-decenoylcarnitine (C10:1)	0.307414	0.0237454	0.238228
dihomo-linoleoylcarnitine (C20:2)*	citrate	0.437926	0.000927084	0.0346103
dihomo-linoleoylcarnitine (C20:2)*	citrulline	-0.0287783	0.836345	0.957969
dihomo-linoleoylcarnitine (C20:2)*	corticosterone	0.146525	0.290393	0.693017
dihomo-linoleoylcarnitine (C20:2)*	cortisol	-0.166457	0.228977	0.637044
dihomo-linoleoylcarnitine (C20:2)*	cortisone	-0.16417	0.235528	0.643531
dihomo-linoleoylcarnitine (C20:2)*	cortolone glucuronide (1)	-0.215933	0.116832	0.49163
dihomo-linoleoylcarnitine (C20:2)*	creatine	-0.108672	0.434094	0.793695
dihomo-linoleoylcarnitine (C20:2)*	creatinine	-0.0867925	0.532596	0.84543
dihomo-linoleoylcarnitine (C20:2)*	cyclo(leu-pro)	-0.16053	0.246218	0.65419
dihomo-linoleoylcarnitine (C20:2)*	cys-gly, oxidized	0.0621689	0.655172	0.897986
dihomo-linoleoylcarnitine (C20:2)*	cystathionine	-0.195731	0.156066	0.551842
dihomo-linoleoylcarnitine (C20:2)*	cysteine	-0.22165	0.107226	0.475044
dihomo-linoleoylcarnitine (C20:2)*	cysteine s-sulfate	0.156547	0.258288	0.66559
dihomo-linoleoylcarnitine (C20:2)*	cysteine sulfinic acid	0.207046	0.133045	0.517644
dihomo-linoleoylcarnitine (C20:2)*	cysteine-glutathione disulfide	0.185973	0.178167	0.580512
dihomo-linoleoylcarnitine (C20:2)*	cysteinylglycine	-0.182314	0.187013	0.591094
dihomo-linoleoylcarnitine (C20:2)*	cysteinylglycine disulfide*	0.0869449	0.531874	0.845096
dihomo-linoleoylcarnitine (C20:2)*	cystine	0.0833619	0.548977	0.853135
dihomo-linoleoylcarnitine (C20:2)*	cytidine	0.318087	0.0190784	0.212926
dihomo-linoleoylcarnitine (C20:2)*	cytosine	-0.0486679	0.726734	0.924323
dihomo-linoleoylcarnitine (C20:2)*	decadienedioic acid (C10:2-DC)	0.324109	0.0168068	0.199562
dihomo-linoleoylcarnitine (C20:2)*	decanoylcarnitine (C10)	0.411931	0.00196876	0.0567632
dihomo-linoleoylcarnitine (C20:2)*	dehydroepiandrosterone sulfate (DHEA-S)	0.057976	0.677105	0.906659
dihomo-linoleoylcarnitine (C20:2)*	deoxycarnitine	-0.0920526	0.507955	0.83318
dihomo-linoleoylcarnitine (C20:2)*	deoxycholate	-0.0599779	0.666598	0.902733
dihomo-linoleoylcarnitine (C20:2)*	deoxycholic acid 12-sulfate*	0.0374719	0.78792	0.943899
dihomo-linoleoylcarnitine (C20:2)*	deoxycholic acid glucuronide	-0.16295	0.239074	0.647168
dihomo-linoleoylcarnitine (C20:2)*	diacylglycerol (14:0/18:1, 16:0/16:1) [1]*	-0.189554	0.169808	0.570214
dihomo-linoleoylcarnitine (C20:2)*	diacylglycerol (14:0/18:1, 16:0/16:1) [2]*	-0.139211	0.315404	0.713153
dihomo-linoleoylcarnitine (C20:2)*	diacylglycerol (16:1/18:2 [2], 16:0/18:3 [1])*	0.14191	0.30602	0.705734
dihomo-linoleoylcarnitine (C20:2)*	dihomolinoleate (20:2n6)	0.502954	0.000106168	0.00746182
dihomo-linoleoylcarnitine (C20:2)*	dihomolinolenate (20:3n3 or 3n6)	0.364132	0.0067932	0.120658
dihomo-linoleoylcarnitine (C20:2)*	dihomo-linolenoyl-choline	0.104006	0.454199	0.805207
dihomo-linoleoylcarnitine (C20:2)*	dihomo-linolenoylcarnitine (C20:3n3 or 6)*	0.793177	8.66217e-13	8.00172e-10
dihydrocaffeate sulfate (2)	Liver fat (%)	0.0457812	0.742366	0.929475
dihydrocaffeate sulfate (2)	Sodium (mmol/L)	-0.193348	0.161267	0.559246
dihydrocaffeate sulfate (2)	Potassium (mmol/L)	0.0517675	0.710072	0.918613
dihydrocaffeate sulfate (2)	Creatinine (mg/dL)	0.116193	0.402759	0.774374
dihydrocaffeate sulfate (2)	Urea (BUN) (mg/dL)	0.14168	0.306812	0.706426
dihydrocaffeate sulfate (2)	Uric acid (mg/dL)	0.0639077	0.646159	0.894499
dihydrocaffeate sulfate (2)	ALT (IU/L)	0.00175445	0.989954	0.997685
dihydrocaffeate sulfate (2)	AST (IU/L)	-0.0254685	0.854951	0.96348
dihydrocaffeate sulfate (2)	GGT (U/L)	0.0811883	0.55948	0.85807
dihydrocaffeate sulfate (2)	Alkaline phosphatase (IU/L)	0.0411176	0.767836	0.93766
dihydrocaffeate sulfate (2)	Total Bilirubin (mg/dL)	0.0220048	0.874506	0.968712
dihydrocaffeate sulfate (2)	Albumin (g/dL)	-0.110216	0.427551	0.789834
dihydrocaffeate sulfate (2)	Creatine Kinase (U/L)	-0.00907445	0.948075	0.987811
dihydrocaffeate sulfate (2)	Total cholesterol (mg/dL)	0.311705	0.0217646	0.228055
dihydrocaffeate sulfate (2)	High Density Lipoprotein (mg/dL)	0.0769819	0.580068	0.867061
dihydrocaffeate sulfate (2)	Low Density Lipoprotein (mg/dL)	0.218664	0.112165	0.48375
dihydrocaffeate sulfate (2)	Triglycerides (mg/dL)	0.0479268	0.730737	0.925648
dihydrocaffeate sulfate (2)	Glucose (mg/dL)	0.0372201	0.789313	0.944408
dihydrocaffeate sulfate (2)	Insulin (mg/dL)	-0.0613206	0.659587	0.899852
dihydrocaffeate sulfate (2)	Weight (kg)	0.126542	0.361874	0.747029
dihydrocaffeate sulfate (2)	Body mass index (kg/m2)	0.0440344	0.751876	0.932603
dihydrocaffeate sulfate (2)	Heart rate (bpm)	-0.288653	0.0342755	0.284209
dihydrocaffeate sulfate (2)	Systolic blood pressure (mmHg)	0.014139	0.919174	0.980726
dihydrocaffeate sulfate (2)	Diastolic blood pressure (mmHg)	-0.102299	0.46168	0.80928
dihydrocaffeate sulfate (2)	Waist circumference (cm)	0.369637	0.00594364	0.111749
dihydrocaffeate sulfate (2)	Hip circumference (cm)	0.0811504	0.559664	0.858072
dihydrocaffeate sulfate (2)	Trunk fat mass (kg/m2)	0.182154	0.187405	0.591569
dihydrocaffeate sulfate (2)	Trunk fat free mass (kg/m2)	0.116234	0.402592	0.774229
dihydrocaffeate sulfate (2)	Trunk total body water (%)	0.116613	0.401049	0.773178
dihydrocaffeate sulfate (2)	Left arm fat mass (kg/m2)	0.0416047	0.765164	0.936805
dihydrocaffeate sulfate (2)	Left arm fat free mass (kg/m2)	0.118064	0.395177	0.769385
dihydrocaffeate sulfate (2)	Left arm total body water (%)	0.116613	0.401049	0.773178
dihydrocaffeate sulfate (2)	Right arm fat mass (kg/m2)	0.0306202	0.826028	0.955022
dihydrocaffeate sulfate (2)	Right arm fat free mass (kg/m2)	0.131092	0.344724	0.734899
dihydrocaffeate sulfate (2)	Right arm total body water (%)	0.116613	0.401049	0.773178
dihydrocaffeate sulfate (2)	Left leg fat mass (kg/m2)	-0.0480876	0.729868	0.925402
dihydrocaffeate sulfate (2)	Left leg fat free mass (kg/m2)	0.154504	0.264631	0.671317
dihydrocaffeate sulfate (2)	Left leg total body water (%)	0.116613	0.401049	0.773178
dihydrocaffeate sulfate (2)	Right leg fat mass (kg/m2)	-0.0589548	0.67196	0.904766
dihydrocaffeate sulfate (2)	Right leg fat free mass (kg/m2)	0.159321	0.249839	0.657651
dihydrocaffeate sulfate (2)	Right leg total body water (%)	0.116613	0.401049	0.773178
dihydrocaffeate sulfate (2)	(14 or 15)-methylpalmitate (a17:0 or i17:0)	0.188035	0.173319	0.574484
dihydrocaffeate sulfate (2)	(16 or 17)-methylstearate (a19:0 or i19:0)	0.152433	0.271165	0.67691
dihydrocaffeate sulfate (2)	(2 or 3)-decenoate (10:1n7 or n8)	-0.141493	0.307456	0.706956
dihydrocaffeate sulfate (2)	(N(1) + N(8))-acetylspermidine	0.0208504	0.881041	0.970434
dihydrocaffeate sulfate (2)	(S)-3-hydroxybutyrylcarnitine	-0.106387	0.443877	0.799303
dihydrocaffeate sulfate (2)	1,2,3-benzenetriol sulfate (2)	0.293401	0.0313004	0.27246
dihydrocaffeate sulfate (2)	1,2-dilinoleoyl-GPC (18:2/18:2)	0.173855	0.208654	0.615919
dihydrocaffeate sulfate (2)	1,2-dilinoleoyl-GPE (18:2/18:2)*	-0.0158688	0.909325	0.978204
dihydrocaffeate sulfate (2)	1,2-dipalmitoyl-GPC (16:0/16:0)	0.0552326	0.691603	0.912014
dihydrocaffeate sulfate (2)	1,3,7-trimethylurate	0.243962	0.075442	0.408391
dihydrocaffeate sulfate (2)	1,3-dimethylurate	0.193604	0.160702	0.558425
dihydrocaffeate sulfate (2)	1,5-anhydroglucitol (1,5-AG)	0.0865273	0.533854	0.846209
dihydrocaffeate sulfate (2)	1,7-dimethylurate	0.392841	0.0032995	0.0785092
dihydrocaffeate sulfate (2)	1-(1-enyl-oleoyl)-GPE (P-18:1)*	0.231527	0.0920784	0.445225
dihydrocaffeate sulfate (2)	1-(1-enyl-palmitoyl)-2-arachidonoyl-GPC (P-16:0/20:4)*	0.261145	0.0564748	0.35903
dihydrocaffeate sulfate (2)	1-(1-enyl-palmitoyl)-2-arachidonoyl-GPE (P-16:0/20:4)*	0.381139	0.00446288	0.0943754
dihydrocaffeate sulfate (2)	1-(1-enyl-palmitoyl)-2-linoleoyl-GPC (P-16:0/18:2)*	0.17984	0.193169	0.59852
dihydrocaffeate sulfate (2)	1-(1-enyl-palmitoyl)-2-linoleoyl-GPE (P-16:0/18:2)*	0.285654	0.0362732	0.291898
dihydrocaffeate sulfate (2)	1-(1-enyl-palmitoyl)-2-oleoyl-GPC (P-16:0/18:1)*	0.16848	0.223288	0.631386
dihydrocaffeate sulfate (2)	1-(1-enyl-palmitoyl)-2-oleoyl-GPE (P-16:0/18:1)*	0.333873	0.0136136	0.178101
dihydrocaffeate sulfate (2)	1-(1-enyl-palmitoyl)-2-palmitoleoyl-GPC (P-16:0/16:1)*	0.0812289	0.559283	0.85793
dihydrocaffeate sulfate (2)	1-(1-enyl-palmitoyl)-2-palmitoyl-GPC (P-16:0/16:0)*	0.134251	0.333122	0.726651
dihydrocaffeate sulfate (2)	1-(1-enyl-palmitoyl)-GPC (P-16:0)*	0.0838209	0.546772	0.851971
dihydrocaffeate sulfate (2)	1-(1-enyl-palmitoyl)-GPE (P-16:0)*	0.135166	0.329808	0.724006
dihydrocaffeate sulfate (2)	1-(1-enyl-stearoyl)-2-arachidonoyl-GPE (P-18:0/20:4)*	0.344318	0.0107882	0.156896
dihydrocaffeate sulfate (2)	1-(1-enyl-stearoyl)-2-linoleoyl-GPE (P-18:0/18:2)*	0.368827	0.00606245	0.113093
dihydrocaffeate sulfate (2)	1-(1-enyl-stearoyl)-2-oleoyl-GPE (P-18:0/18:1)	0.382397	0.00432255	0.0925696
dihydrocaffeate sulfate (2)	1-(1-enyl-stearoyl)-GPE (P-18:0)*	0.244373	0.074936	0.407156
dihydrocaffeate sulfate (2)	1-arachidonoyl-GPC* (20:4)*	0.171416	0.21521	0.623161
dihydrocaffeate sulfate (2)	1-arachidonoyl-GPE (20:4n6)*	0.0882045	0.525925	0.842168
dihydrocaffeate sulfate (2)	1-arachidonoyl-GPI* (20:4)*	0.226381	0.0997477	0.460687
dihydrocaffeate sulfate (2)	1-arachidonylglycerol (20:4)	0.191393	0.165628	0.564649
dihydrocaffeate sulfate (2)	1-carboxyethylisoleucine	-0.0336327	0.809219	0.949928
dihydrocaffeate sulfate (2)	1-carboxyethylleucine	0.14359	0.30027	0.701043
dihydrocaffeate sulfate (2)	1-carboxyethylphenylalanine	0.00175342	0.98996	0.997685
dihydrocaffeate sulfate (2)	1-carboxyethyltyrosine	0.0356789	0.797849	0.946876
dihydrocaffeate sulfate (2)	1-carboxyethylvaline	0.0630849	0.650418	0.896228
dihydrocaffeate sulfate (2)	1-dihomo-linolenylglycerol (20:3)	0.0593493	0.669891	0.903988
dihydrocaffeate sulfate (2)	1-docosahexaenoylglycerol (22:6)	-0.0700384	0.614788	0.881645
dihydrocaffeate sulfate (2)	1-lignoceroyl-GPC (24:0)	0.270184	0.0481664	0.333365
dihydrocaffeate sulfate (2)	1-linolenoyl-GPC (18:3)*	0.161352	0.243774	0.651693
dihydrocaffeate sulfate (2)	1-linoleoyl-2-arachidonoyl-GPC (18:2/20:4n6)*	0.264575	0.0531947	0.348956
dihydrocaffeate sulfate (2)	1-linoleoyl-2-arachidonoyl-GPE (18:2/20:4)*	0.0904984	0.515175	0.836901
dihydrocaffeate sulfate (2)	1-linoleoyl-2-linolenoyl-GPC (18:2/18:3)*	0.197831	0.151585	0.545614
dihydrocaffeate sulfate (2)	1-linoleoyl-GPC (18:2)	0.0496674	0.721347	0.922506
dihydrocaffeate sulfate (2)	1-linoleoyl-GPE (18:2)*	0.0403286	0.772171	0.939048
dihydrocaffeate sulfate (2)	1-linoleoyl-GPG (18:2)*	-0.141912	0.30601	0.705734
dihydrocaffeate sulfate (2)	1-linoleoyl-GPI* (18:2)*	0.0817626	0.556696	0.856764
dihydrocaffeate sulfate (2)	1-linoleoylglycerol (18:2)	0.170158	0.218647	0.626493
dihydrocaffeate sulfate (2)	1-methyl-4-imidazoleacetate	0.216928	0.115114	0.488753
dihydrocaffeate sulfate (2)	1-methyl-5-imidazoleacetate	0.314052	0.0207418	0.222641
dihydrocaffeate sulfate (2)	1-methyl-5-imidazolelactate	0.269683	0.0485989	0.334699
dihydrocaffeate sulfate (2)	1-methylhistidine	0.213307	0.121457	0.499315
dihydrocaffeate sulfate (2)	1-methylnicotinamide	-0.0388801	0.780145	0.941494
dihydrocaffeate sulfate (2)	1-methylurate	0.227644	0.0978208	0.45697
dihydrocaffeate sulfate (2)	1-methylxanthine	0.288399	0.0344414	0.284835
dihydrocaffeate sulfate (2)	1-myristoyl-2-arachidonoyl-GPC (14:0/20:4)*	0.0875183	0.529161	0.843881
dihydrocaffeate sulfate (2)	1-myristoyl-2-palmitoyl-GPC (14:0/16:0)	0.0697174	0.616414	0.882262
dihydrocaffeate sulfate (2)	1-myristoylglycerol (14:0)	0.0808298	0.561221	0.858779
dihydrocaffeate sulfate (2)	1-oleoyl-2-arachidonoyl-GPE (18:1/20:4)*	0.127733	0.357336	0.743809
dihydrocaffeate sulfate (2)	1-oleoyl-2-docosahexaenoyl-GPC (18:1/22:6)*	-0.110084	0.428108	0.790216
dihydrocaffeate sulfate (2)	1-oleoyl-2-linoleoyl-GPE (18:1/18:2)*	0.0442166	0.750882	0.932265
dihydrocaffeate sulfate (2)	1-oleoyl-GPC (18:1)	0.139435	0.314618	0.712527
dihydrocaffeate sulfate (2)	1-oleoyl-GPE (18:1)	0.166879	0.227781	0.635997
dihydrocaffeate sulfate (2)	1-oleoyl-GPG (18:1)*	-0.0160262	0.90843	0.97798
dihydrocaffeate sulfate (2)	1-oleoyl-GPI (18:1)	0.235949	0.0858629	0.432305
dihydrocaffeate sulfate (2)	1-oleoyl-GPS (18:1)	-0.148614	0.283494	0.687386
dihydrocaffeate sulfate (2)	1-oleoylglycerol (18:1)	0.00476472	0.972722	0.993575
dihydrocaffeate sulfate (2)	1-palmitoleoyl-2-linolenoyl-GPC (16:1/18:3)*	0.0319939	0.818353	0.952784
dihydrocaffeate sulfate (2)	1-palmitoleoyl-GPC* (16:1)*	-0.0531743	0.702553	0.915815
dihydrocaffeate sulfate (2)	1-palmitoleoylglycerol (16:1)*	0.00581821	0.966694	0.992181
dihydrocaffeate sulfate (2)	1-palmitoyl-2-arachidonoyl-GPC (16:0/20:4n6)	0.131201	0.344319	0.734672
dihydrocaffeate sulfate (2)	1-palmitoyl-2-arachidonoyl-GPE (16:0/20:4)*	0.0843927	0.54403	0.850894
dihydrocaffeate sulfate (2)	1-palmitoyl-2-arachidonoyl-GPI (16:0/20:4)*	0.211401	0.124901	0.505013
dihydrocaffeate sulfate (2)	1-palmitoyl-2-dihomo-linolenoyl-GPC (16:0/20:3n3 or 6)*	0.00930073	0.946782	0.987501
dihydrocaffeate sulfate (2)	1-palmitoyl-2-docosahexaenoyl-GPC (16:0/22:6)	-0.0659437	0.635669	0.890211
dihydrocaffeate sulfate (2)	1-palmitoyl-2-docosahexaenoyl-GPE (16:0/22:6)*	0.0587394	0.673091	0.905195
dihydrocaffeate sulfate (2)	1-palmitoyl-2-linoleoyl-GPC (16:0/18:2)	0.00567954	0.967487	0.992312
dihydrocaffeate sulfate (2)	1-palmitoyl-2-linoleoyl-GPE (16:0/18:2)	-0.0135318	0.922635	0.981675
dihydrocaffeate sulfate (2)	1-palmitoyl-2-linoleoyl-GPI (16:0/18:2)	0.076388	0.583003	0.868407
dihydrocaffeate sulfate (2)	1-palmitoyl-2-oleoyl-GPC (16:0/18:1)	0.0301511	0.828653	0.955773
dihydrocaffeate sulfate (2)	1-palmitoyl-2-oleoyl-GPE (16:0/18:1)	0.0700985	0.614483	0.881499
dihydrocaffeate sulfate (2)	1-palmitoyl-2-oleoyl-GPI (16:0/18:1)*	0.183575	0.183929	0.587501
dihydrocaffeate sulfate (2)	1-palmitoyl-2-palmitoleoyl-GPC (16:0/16:1)*	-0.0153233	0.912429	0.978998
dihydrocaffeate sulfate (2)	1-palmitoyl-2-stearoyl-GPC (16:0/18:0)	0.242581	0.0771623	0.412379
dihydrocaffeate sulfate (2)	1-palmitoyl-2-stearoyl-GPE (16:0/18:0)*	0.0128432	0.92656	0.982643
dihydrocaffeate sulfate (2)	1-palmitoyl-GPC (16:0)	-0.0942652	0.497766	0.82771
dihydrocaffeate sulfate (2)	1-palmitoyl-GPE (16:0)	-0.00404048	0.976867	0.994562
dihydrocaffeate sulfate (2)	1-palmitoyl-GPG (16:0)*	0.0469229	0.73617	0.927439
dihydrocaffeate sulfate (2)	1-palmitoyl-GPI* (16:0)	0.191847	0.164608	0.563385
dihydrocaffeate sulfate (2)	1-palmitoylglycerol (16:0)	0.0252721	0.856058	0.963706
dihydrocaffeate sulfate (2)	1-ribosyl-imidazoleacetate*	0.00560331	0.967924	0.992436
dihydrocaffeate sulfate (2)	1-stearoyl-2-arachidonoyl-GPC (18:0/20:4)	0.151975	0.272623	0.678182
dihydrocaffeate sulfate (2)	1-stearoyl-2-arachidonoyl-GPE (18:0/20:4)	0.0348015	0.802719	0.948027
dihydrocaffeate sulfate (2)	1-stearoyl-2-arachidonoyl-GPI (18:0/20:4)	0.145457	0.293961	0.696057
dihydrocaffeate sulfate (2)	1-stearoyl-2-arachidonoyl-GPS (18:0/20:4)	-0.037587	0.787284	0.943787
dihydrocaffeate sulfate (2)	1-stearoyl-2-docosahexaenoyl-GPC (18:0/22:6)	-0.106272	0.44437	0.79967
dihydrocaffeate sulfate (2)	1-stearoyl-2-docosahexaenoyl-GPE (18:0/22:6)*	0.0193257	0.889684	0.972821
dihydrocaffeate sulfate (2)	1-stearoyl-2-linoleoyl-GPC (18:0/18:2)*	0.0843546	0.544213	0.850894
dihydrocaffeate sulfate (2)	1-stearoyl-2-linoleoyl-GPE (18:0/18:2)*	0.0490575	0.724632	0.923657
dihydrocaffeate sulfate (2)	1-stearoyl-2-linoleoyl-GPI (18:0/18:2)	0.166765	0.228105	0.636242
dihydrocaffeate sulfate (2)	1-stearoyl-2-oleoyl-GPC (18:0/18:1)	0.154949	0.26324	0.67016
dihydrocaffeate sulfate (2)	1-stearoyl-2-oleoyl-GPE (18:0/18:1)	0.124874	0.368286	0.751548
dihydrocaffeate sulfate (2)	1-stearoyl-2-oleoyl-GPI (18:0/18:1)*	0.262669	0.0549974	0.354583
dihydrocaffeate sulfate (2)	1-stearoyl-2-oleoyl-GPS (18:0/18:1)	-0.0536317	0.700114	0.914983
dihydrocaffeate sulfate (2)	1-stearoyl-GPC (18:0)	0.107454	0.439292	0.796607
dihydrocaffeate sulfate (2)	1-stearoyl-GPE (18:0)	0.0418533	0.763801	0.936368
dihydrocaffeate sulfate (2)	1-stearoyl-GPG (18:0)	0.118205	0.394606	0.768983
dihydrocaffeate sulfate (2)	1-stearoyl-GPI (18:0)	0.108026	0.436847	0.795424
dihydrocaffeate sulfate (2)	10-heptadecenoate (17:1n7)	0.116183	0.402802	0.774411
dihydrocaffeate sulfate (2)	10-nonadecenoate (19:1n9)	0.164402	0.234858	0.642843
dihydrocaffeate sulfate (2)	10-undecenoate (11:1n1)	-0.0784082	0.573049	0.864035
dihydrocaffeate sulfate (2)	11-ketoetiocholanolone glucuronide	-0.0860763	0.535996	0.847151
dihydrocaffeate sulfate (2)	11beta-hydroxyandrosterone glucuronide	0.108864	0.433275	0.793351
dihydrocaffeate sulfate (2)	11beta-hydroxyetiocholanolone glucuronide*	-0.148631	0.283441	0.68737
dihydrocaffeate sulfate (2)	12,13-DiHOME	0.109902	0.428878	0.790715
dihydrocaffeate sulfate (2)	12-HETE	0.0319768	0.818448	0.952798
dihydrocaffeate sulfate (2)	13-HODE + 9-HODE	-0.0205455	0.882769	0.970898
dihydrocaffeate sulfate (2)	16a-hydroxy DHEA 3-sulfate	0.0393756	0.777415	0.940612
dihydrocaffeate sulfate (2)	17alpha-hydroxypregnanolone glucuronide	-0.165084	0.232896	0.640904
dihydrocaffeate sulfate (2)	17alpha-hydroxypregnenolone 3-sulfate	-0.000517418	0.997037	0.999241
dihydrocaffeate sulfate (2)	2'-deoxyuridine	-0.0520688	0.708459	0.918043
dihydrocaffeate sulfate (2)	2'-O-methyluridine	0.00152471	0.99127	0.99798
dihydrocaffeate sulfate (2)	2,3-dihydroxy-2-methylbutyrate	0.037013	0.790458	0.944706
dihydrocaffeate sulfate (2)	2,3-dihydroxy-5-methylthio-4-pentenoate (DMTPA)*	0.0884332	0.524848	0.841687
dihydrocaffeate sulfate (2)	2,3-dihydroxyisovalerate	-0.00784434	0.955106	0.989398
dihydrocaffeate sulfate (2)	2,4-di-tert-butylphenol	0.209	0.129344	0.512243
dihydrocaffeate sulfate (2)	2,6-dihydroxybenzoic acid	0.0538604	0.698896	0.914601
dihydrocaffeate sulfate (2)	2-acetamidophenol sulfate	0.226315	0.0998494	0.460894
dihydrocaffeate sulfate (2)	2-aminoadipate	0.126513	0.361983	0.747029
dihydrocaffeate sulfate (2)	2-aminobutyrate	0.0579771	0.677099	0.906659
dihydrocaffeate sulfate (2)	2-aminoheptanoate	-0.00396425	0.977304	0.994632
dihydrocaffeate sulfate (2)	2-aminooctanoate	-0.152547	0.270801	0.676689
dihydrocaffeate sulfate (2)	2-aminophenol sulfate	0.0739103	0.595317	0.873776
dihydrocaffeate sulfate (2)	2-arachidonoylglycerol (20:4)	0.263212	0.0544791	0.35309
dihydrocaffeate sulfate (2)	2-hydroxy-3-methylvalerate	-0.0842021	0.544943	0.851158
dihydrocaffeate sulfate (2)	2-hydroxy-4-(methylthio)butanoic acid	-0.069603	0.616994	0.882589
dihydrocaffeate sulfate (2)	2-hydroxyarachidate*	0.135585	0.328296	0.722811
dihydrocaffeate sulfate (2)	2-hydroxybehenate	0.209	0.129344	0.512243
dihydrocaffeate sulfate (2)	2-hydroxybutyrate/2-hydroxyisobutyrate	-0.00182965	0.989524	0.997606
dihydrocaffeate sulfate (2)	2-hydroxydecanoate	0.0970859	0.484932	0.821236
dihydrocaffeate sulfate (2)	2-hydroxyglutarate	-0.0237855	0.864443	0.966043
dihydrocaffeate sulfate (2)	2-hydroxyhippurate (salicylurate)	0.0937315	0.500214	0.829081
dihydrocaffeate sulfate (2)	2-hydroxylaurate	-0.0239379	0.863582	0.965818
dihydrocaffeate sulfate (2)	2-hydroxynervonate*	0.144314	0.297814	0.699136
dihydrocaffeate sulfate (2)	2-hydroxyoctanoate	-0.095485	0.492195	0.824939
dihydrocaffeate sulfate (2)	2-hydroxypalmitate	0.210105	0.127284	0.509052
dihydrocaffeate sulfate (2)	2-hydroxyphenylacetate	0.0591206	0.67109	0.904443
dihydrocaffeate sulfate (2)	2-hydroxyphytanate*	0.0482952	0.728746	0.924998
dihydrocaffeate sulfate (2)	2-hydroxysebacate	-0.00197367	0.988699	0.997447
dihydrocaffeate sulfate (2)	2-hydroxystearate	0.170081	0.218856	0.626735
dihydrocaffeate sulfate (2)	2-isopropylmalate	0.143334	0.301142	0.70173
dihydrocaffeate sulfate (2)	2-keto-3-deoxy-gluconate	-0.213764	0.120642	0.498099
dihydrocaffeate sulfate (2)	2-ketocaprylate	-0.0129982	0.925677	0.982397
dihydrocaffeate sulfate (2)	2-linoleoylglycerol (18:2)	0.0881299	0.526276	0.842362
dihydrocaffeate sulfate (2)	2-methoxyhydroquinone sulfate (1)	0.26876	0.0494042	0.33721
dihydrocaffeate sulfate (2)	2-methoxyhydroquinone sulfate (2)	0.17028	0.218311	0.626047
dihydrocaffeate sulfate (2)	2-methoxyresorcinol sulfate	0.299703	0.0276858	0.256968
dihydrocaffeate sulfate (2)	2-methylbutyrylcarnitine (C5)	0.254703	0.0630747	0.37739
dihydrocaffeate sulfate (2)	2-methylserine	0.0369431	0.790845	0.944805
dihydrocaffeate sulfate (2)	2-naphthol sulfate	0.0226419	0.870903	0.96775
dihydrocaffeate sulfate (2)	2-O-methylascorbic acid	-0.129638	0.350147	0.738723
dihydrocaffeate sulfate (2)	2-oleoylglycerol (18:1)	-0.0136934	0.921713	0.981451
dihydrocaffeate sulfate (2)	2-oxoarginine*	0.0325907	0.815024	0.951685
dihydrocaffeate sulfate (2)	2-palmitoleoyl-GPC* (16:1)*	-0.0675065	0.627665	0.886663
dihydrocaffeate sulfate (2)	2-palmitoyl-GPC* (16:0)*	-0.0730717	0.599511	0.875467
dihydrocaffeate sulfate (2)	2-piperidinone	0.152623	0.270559	0.676451
dihydrocaffeate sulfate (2)	2-stearoyl-GPE (18:0)*	0.0811146	0.559838	0.858195
dihydrocaffeate sulfate (2)	21-hydroxypregnenolone disulfate	0.0705178	0.612362	0.880786
dihydrocaffeate sulfate (2)	21-hydroxypregnenolone monosulfate (1)	-0.0737048	0.596344	0.874249
dihydrocaffeate sulfate (2)	2R,3R-dihydroxybutyrate	-0.0994492	0.474315	0.815757
dihydrocaffeate sulfate (2)	3,4-dihydroxybutyrate	0.0645715	0.642731	0.893158
dihydrocaffeate sulfate (2)	3,5-dichloro-2,6-dihydroxybenzoic acid	0.288475	0.0343917	0.284636
dihydrocaffeate sulfate (2)	3,7-dimethylurate	0.222084	0.106524	0.473787
dihydrocaffeate sulfate (2)	3-(3-amino-3-carboxypropyl)uridine*	0.00659437	0.962254	0.991155
dihydrocaffeate sulfate (2)	3-(3-hydroxyphenyl)propionate	0.554519	1.35646e-05	0.00152752
dihydrocaffeate sulfate (2)	3-(3-hydroxyphenyl)propionate sulfate	0.532804	3.3614e-05	0.00312556
dihydrocaffeate sulfate (2)	3-(4-hydroxyphenyl)lactate (HPLA)	0.0364787	0.793416	0.945532
dihydrocaffeate sulfate (2)	3-acetylphenol sulfate	0.359911	0.00751455	0.127641
dihydrocaffeate sulfate (2)	3-amino-2-piperidone	0.234234	0.0882338	0.437058
dihydrocaffeate sulfate (2)	3-aminoisobutyrate	0.127466	0.358349	0.744571
dihydrocaffeate sulfate (2)	3-bromo-5-chloro-2,6-dihydroxybenzoic acid*	0.259277	0.0583282	0.364211
dihydrocaffeate sulfate (2)	3-carboxy-4-methyl-5-pentyl-2-furanpropionate (3-CMPFP)	0.0183728	0.895092	0.974456
dihydrocaffeate sulfate (2)	3-carboxy-4-methyl-5-propyl-2-furanpropanoate (CMPF)	-0.0730717	0.599511	0.875467
dihydrocaffeate sulfate (2)	3-decenoylcarnitine	0.0470217	0.735635	0.927315
dihydrocaffeate sulfate (2)	3-ethylcatechol sulfate (1)	0.0956201	0.49158	0.824692
dihydrocaffeate sulfate (2)	3-formylindole	0.017496	0.900072	0.975678
dihydrocaffeate sulfate (2)	3-hydroxy-2-ethylpropionate	0.196802	0.153769	0.548837
dihydrocaffeate sulfate (2)	3-hydroxy-2-methylpyridine sulfate	0.103321	0.45719	0.806816
dihydrocaffeate sulfate (2)	3-hydroxy-3-methylglutarate	-0.0591587	0.67089	0.904443
dihydrocaffeate sulfate (2)	3-hydroxyadipate	-0.0411447	0.767687	0.937602
dihydrocaffeate sulfate (2)	3-hydroxybutyrate (BHBA)	0.0476091	0.732455	0.926146
dihydrocaffeate sulfate (2)	3-hydroxybutyroylglycine	-0.0997617	0.47292	0.815176
dihydrocaffeate sulfate (2)	3-hydroxydecanoate	-0.25253	0.0654354	0.383613
dihydrocaffeate sulfate (2)	3-hydroxydecanoylcarnitine	-0.238236	0.0827797	0.425683
dihydrocaffeate sulfate (2)	3-hydroxydodecanedioate*	-0.190411	0.167851	0.567552
dihydrocaffeate sulfate (2)	3-hydroxyhexanoate	-0.161352	0.243774	0.651693
dihydrocaffeate sulfate (2)	3-hydroxyhexanoylcarnitine (1)	-0.160936	0.245008	0.653006
dihydrocaffeate sulfate (2)	3-hydroxyhippurate	0.528807	3.94577e-05	0.00353045
dihydrocaffeate sulfate (2)	3-hydroxyhippurate sulfate	0.555269	1.31313e-05	0.00148895
dihydrocaffeate sulfate (2)	3-hydroxyisobutyrate	0.0829823	0.550805	0.854083
dihydrocaffeate sulfate (2)	3-hydroxylaurate	-0.200995	0.145016	0.535876
dihydrocaffeate sulfate (2)	3-hydroxyoctanoate	-0.259658	0.057946	0.363229
dihydrocaffeate sulfate (2)	3-hydroxyoctanoylcarnitine (1)	-0.167375	0.226384	0.63447
dihydrocaffeate sulfate (2)	3-hydroxyoctanoylcarnitine (2)	-0.192838	0.162397	0.560845
dihydrocaffeate sulfate (2)	3-hydroxyoleoylcarnitine	-0.0426077	0.75967	0.935067
dihydrocaffeate sulfate (2)	3-hydroxypyridine sulfate	0.18388	0.183189	0.586681
dihydrocaffeate sulfate (2)	3-hydroxystachydrine*	0.0710404	0.609723	0.879778
dihydrocaffeate sulfate (2)	3-indoleglyoxylic acid	0.214984	0.118487	0.494461
dihydrocaffeate sulfate (2)	3-indoxyl sulfate	0.0648764	0.641159	0.892561
dihydrocaffeate sulfate (2)	3-methoxycatechol sulfate (1)	0.373668	0.00538194	0.105289
dihydrocaffeate sulfate (2)	3-methoxycatechol sulfate (2)	0.0931291	0.502985	0.830622
dihydrocaffeate sulfate (2)	3-methoxytyramine sulfate	-0.0708156	0.610858	0.880199
dihydrocaffeate sulfate (2)	3-methoxytyrosine	-0.0180678	0.896824	0.97491
dihydrocaffeate sulfate (2)	3-methyl catechol sulfate (1)	0.145343	0.294345	0.696251
dihydrocaffeate sulfate (2)	3-methyl-2-oxobutyrate	0.0560331	0.687361	0.910505
dihydrocaffeate sulfate (2)	3-methyl-2-oxovalerate	0.0797423	0.566518	0.861213
dihydrocaffeate sulfate (2)	3-methyladipate	0.0742183	0.59378	0.873126
dihydrocaffeate sulfate (2)	3-methylcytidine	0.214874	0.118681	0.494764
dihydrocaffeate sulfate (2)	3-methylglutaconate	0.0727668	0.601039	0.876112
dihydrocaffeate sulfate (2)	3-methylglutarylcarnitine (2)	0.0188683	0.892279	0.973592
dihydrocaffeate sulfate (2)	3-methylhistidine	0.326593	0.0159393	0.19401
dihydrocaffeate sulfate (2)	3-methylxanthine	0.341764	0.0114277	0.162023
dihydrocaffeate sulfate (2)	3-phenylpropionate (hydrocinnamate)	0.0486764	0.726688	0.924289
dihydrocaffeate sulfate (2)	3-phosphoglycerate	-0.173817	0.208755	0.616142
dihydrocaffeate sulfate (2)	3-sulfo-L-alanine	0.169266	0.221106	0.629036
dihydrocaffeate sulfate (2)	3-ureidopropionate	0.0818388	0.556327	0.856578
dihydrocaffeate sulfate (2)	3b-hydroxy-5-cholenoic acid	0.226992	0.0988131	0.458741
dihydrocaffeate sulfate (2)	3beta,7alpha-dihydroxy-5-cholestenoate	-0.0208123	0.881257	0.970506
dihydrocaffeate sulfate (2)	3beta-hydroxy-5-cholestenoate	0.0258438	0.852837	0.962969
dihydrocaffeate sulfate (2)	4-acetamidobutanoate	-0.0136462	0.921983	0.981588
dihydrocaffeate sulfate (2)	4-acetylcatechol sulfate (1)	0.424675	0.00137112	0.0448472
dihydrocaffeate sulfate (2)	4-acetylphenyl sulfate	0.418814	0.00162214	0.0500625
dihydrocaffeate sulfate (2)	4-allylcatechol sulfate	0.0238236	0.864228	0.9659
dihydrocaffeate sulfate (2)	4-allylphenol sulfate	-0.0574053	0.680112	0.907836
dihydrocaffeate sulfate (2)	4-chlorobenzoic acid	0.143856	0.299364	0.70038
dihydrocaffeate sulfate (2)	4-cholesten-3-one	0.199623	0.147839	0.540103
dihydrocaffeate sulfate (2)	4-ethylcatechol sulfate	0.100593	0.469222	0.813156
dihydrocaffeate sulfate (2)	4-ethylphenyl sulfate	-0.0429587	0.75775	0.934394
dihydrocaffeate sulfate (2)	4-guanidinobutanoate	0.1505	0.277359	0.682396
dihydrocaffeate sulfate (2)	4-hydroxy-2-oxoglutaric acid	-0.122091	0.379138	0.758798
dihydrocaffeate sulfate (2)	4-hydroxychlorothalonil	-0.115344	0.406229	0.776557
dihydrocaffeate sulfate (2)	4-hydroxycoumarin	0.0813879	0.558511	0.857585
dihydrocaffeate sulfate (2)	4-hydroxyglutamate	0.124493	0.369762	0.752561
dihydrocaffeate sulfate (2)	4-hydroxyhippurate	0.430235	0.00116572	0.0402358
dihydrocaffeate sulfate (2)	4-hydroxyphenylacetate	0.0444461	0.749631	0.931865
dihydrocaffeate sulfate (2)	4-hydroxyphenylacetylglutamine	0.0768512	0.580714	0.867383
dihydrocaffeate sulfate (2)	4-hydroxyphenylpyruvate	0.010025	0.942645	0.986565
dihydrocaffeate sulfate (2)	4-imidazoleacetate	-0.0181094	0.896588	0.974779
dihydrocaffeate sulfate (2)	4-methoxyphenol sulfate	-0.129433	0.350917	0.739406
dihydrocaffeate sulfate (2)	4-methyl-2-oxopentanoate	0.0268349	0.84726	0.961197
dihydrocaffeate sulfate (2)	4-methylcatechol sulfate	0.220016	0.109909	0.479841
dihydrocaffeate sulfate (2)	4-methylguaiacol sulfate	0.213919	0.120366	0.497652
dihydrocaffeate sulfate (2)	4-methylhexanoylglutamine	0.168329	0.22371	0.631787
dihydrocaffeate sulfate (2)	4-methylnonanoylcarnitine	0.312657	0.0213447	0.225891
dihydrocaffeate sulfate (2)	4-oxo-retinoic acid	-0.128266	0.355314	0.742418
dihydrocaffeate sulfate (2)	4-vinylcatechol sulfate	0.230269	0.0939092	0.449
dihydrocaffeate sulfate (2)	4-vinylphenol sulfate	0.208123	0.130995	0.514498
dihydrocaffeate sulfate (2)	5,6-dihydrothymine	0.132917	0.337993	0.730221
dihydrocaffeate sulfate (2)	5,6-dihydrouracil	-0.0238998	0.863798	0.965818
dihydrocaffeate sulfate (2)	5,6-dihydrouridine	0.166765	0.228105	0.636242
dihydrocaffeate sulfate (2)	5-(galactosylhydroxy)-L-lysine	-0.0998793	0.472396	0.81504
dihydrocaffeate sulfate (2)	5-acetylamino-6-amino-3-methyluracil	0.332272	0.0140984	0.181526
dihydrocaffeate sulfate (2)	5-acetylamino-6-formylamino-3-methyluracil	0.165196	0.232574	0.640591
dihydrocaffeate sulfate (2)	5-dodecenoate (12:1n7)	-0.180144	0.192403	0.597558
dihydrocaffeate sulfate (2)	5-dodecenoylcarnitine (C12:1)	-0.123654	0.37302	0.754599
dihydrocaffeate sulfate (2)	5-hydroxyhexanoate	-0.117986	0.39549	0.769513
dihydrocaffeate sulfate (2)	5-hydroxyindole sulfate	0.0370264	0.790384	0.944706
dihydrocaffeate sulfate (2)	5-hydroxylysine	0.00587013	0.966397	0.992132
dihydrocaffeate sulfate (2)	5-methylthioadenosine (MTA)	0.000571766	0.996726	0.999149
dihydrocaffeate sulfate (2)	5-methyluridine (ribothymidine)	0.119309	0.390177	0.766237
dihydrocaffeate sulfate (2)	5-oxoproline	0.0376222	0.787089	0.943667
dihydrocaffeate sulfate (2)	5alpha-androstan-3alpha,17alpha-diol monosulfate	-0.0486735	0.726704	0.9243
dihydrocaffeate sulfate (2)	5alpha-androstan-3alpha,17beta-diol 17-glucuronide	0.347012	0.0101474	0.151626
dihydrocaffeate sulfate (2)	5alpha-androstan-3alpha,17beta-diol disulfate	0.0353526	0.79966	0.947303
dihydrocaffeate sulfate (2)	5alpha-androstan-3alpha,17beta-diol monosulfate (1)	-0.112905	0.416294	0.782823
dihydrocaffeate sulfate (2)	5alpha-androstan-3alpha,17beta-diol monosulfate (2)	0.0810267	0.560264	0.858332
dihydrocaffeate sulfate (2)	5alpha-androstan-3beta,17alpha-diol disulfate	-0.00941526	0.946128	0.987298
dihydrocaffeate sulfate (2)	5alpha-androstan-3beta,17beta-diol disulfate	-0.0624369	0.65378	0.897464
dihydrocaffeate sulfate (2)	5alpha-androstan-3beta,17beta-diol monosulfate (2)	-0.0564567	0.68512	0.909646
dihydrocaffeate sulfate (2)	5alpha-pregnan-3beta,20alpha-diol disulfate	-0.315653	0.0200676	0.218788
dihydrocaffeate sulfate (2)	5alpha-pregnan-3beta,20alpha-diol monosulfate (2)	-0.271246	0.0472593	0.330483
dihydrocaffeate sulfate (2)	5alpha-pregnan-3beta,20beta-diol monosulfate (1)	-0.220854	0.108526	0.477437
dihydrocaffeate sulfate (2)	5alpha-pregnan-diol disulfate	-0.304316	0.0252676	0.245642
dihydrocaffeate sulfate (2)	6-bromotryptophan	-0.0742915	0.593415	0.872952
dihydrocaffeate sulfate (2)	6-hydroxyindole sulfate	0.0972003	0.484416	0.821066
dihydrocaffeate sulfate (2)	6-oxopiperidine-2-carboxylate	0.152814	0.269954	0.675932
dihydrocaffeate sulfate (2)	7-HOCA	0.0328575	0.813536	0.951263
dihydrocaffeate sulfate (2)	7-dehydrocholesterol	0.157363	0.255781	0.663413
dihydrocaffeate sulfate (2)	7-ketodeoxycholate	-0.250928	0.0672205	0.388105
dihydrocaffeate sulfate (2)	7-methylguanine	0.326212	0.0160699	0.194795
dihydrocaffeate sulfate (2)	7-methylurate	0.300639	0.0271803	0.254547
dihydrocaffeate sulfate (2)	7-methylxanthine	0.311679	0.0217765	0.228066
dihydrocaffeate sulfate (2)	8-methoxykynurenate	0.0122367	0.930019	0.98354
dihydrocaffeate sulfate (2)	9,10-DiHOME	0.0720807	0.604484	0.877542
dihydrocaffeate sulfate (2)	9-hydroxystearate	-0.0973958	0.483533	0.820514
dihydrocaffeate sulfate (2)	acetoacetate	-0.119533	0.389282	0.765622
dihydrocaffeate sulfate (2)	acetylcarnitine (C2)	-0.143132	0.301829	0.702274
dihydrocaffeate sulfate (2)	acisoga	-0.030761	0.825241	0.954785
dihydrocaffeate sulfate (2)	aconitate [cis or trans]	0.0206979	0.881905	0.970622
dihydrocaffeate sulfate (2)	adenine	-0.0494768	0.722373	0.923026
dihydrocaffeate sulfate (2)	adenosine 3',5'-cyclic monophosphate (cAMP)	-0.151523	0.274071	0.679557
dihydrocaffeate sulfate (2)	AMP	-0.00903391	0.948307	0.987811
dihydrocaffeate sulfate (2)	adipoylcarnitine (C6-DC)	-0.0366339	0.792556	0.945238
dihydrocaffeate sulfate (2)	adrenate (22:4n6)	0.0177629	0.898556	0.975339
dihydrocaffeate sulfate (2)	alanine	0.0868322	0.532408	0.84543
dihydrocaffeate sulfate (2)	allantoin	-0.0200881	0.885361	0.97157
dihydrocaffeate sulfate (2)	alpha-CMBHC glucuronide	-0.0603653	0.664572	0.901864
dihydrocaffeate sulfate (2)	alpha-hydroxycaproate	-0.0184493	0.894657	0.974294
dihydrocaffeate sulfate (2)	alpha-hydroxyisocaproate	-0.106463	0.443549	0.79914
dihydrocaffeate sulfate (2)	alpha-hydroxyisovalerate	-0.140731	0.310096	0.709048
dihydrocaffeate sulfate (2)	alpha-ketobutyrate	-0.0566854	0.683911	0.909161
dihydrocaffeate sulfate (2)	alpha-ketoglutaramate*	0.0608359	0.662115	0.900892
dihydrocaffeate sulfate (2)	alpha-ketoglutarate	0.0124264	0.928938	0.983366
dihydrocaffeate sulfate (2)	alpha-tocopherol	0.137414	0.32175	0.71787
dihydrocaffeate sulfate (2)	andro steroid monosulfate C19H28O6S (1)*	0.0833254	0.549153	0.853352
dihydrocaffeate sulfate (2)	androstenediol (3alpha, 17alpha) monosulfate (2)	0.0247384	0.859066	0.964513
dihydrocaffeate sulfate (2)	androstenediol (3alpha, 17alpha) monosulfate (3)	-0.0465418	0.738237	0.928128
dihydrocaffeate sulfate (2)	androstenediol (3beta,17beta) disulfate (1)	0.0859174	0.536752	0.847478
dihydrocaffeate sulfate (2)	androstenediol (3beta,17beta) disulfate (2)	0.116488	0.40156	0.77353
dihydrocaffeate sulfate (2)	androstenediol (3beta,17beta) monosulfate (1)	0.205302	0.136416	0.523106
dihydrocaffeate sulfate (2)	androstenediol (3beta,17beta) monosulfate (2)	0.0615455	0.658415	0.89939
dihydrocaffeate sulfate (2)	androsterone glucuronide	0.100059	0.471595	0.81451
dihydrocaffeate sulfate (2)	androsterone sulfate	-0.154567	0.264431	0.671086
dihydrocaffeate sulfate (2)	anthranilate	0.170882	0.216664	0.624519
dihydrocaffeate sulfate (2)	arabitol/xylitol	0.0778746	0.575671	0.865116
dihydrocaffeate sulfate (2)	arabonate/xylonate	0.222417	0.105986	0.472729
dihydrocaffeate sulfate (2)	arachidate (20:0)	0.109589	0.430203	0.791502
dihydrocaffeate sulfate (2)	arachidonate (20:4n6)	0.129181	0.351864	0.740006
dihydrocaffeate sulfate (2)	arachidonoylcarnitine (C20:4)	-0.102727	0.459795	0.808105
dihydrocaffeate sulfate (2)	arachidonoylcholine	0.0256171	0.854114	0.963254
dihydrocaffeate sulfate (2)	arachidoylcarnitine (C20)*	0.153491	0.267812	0.673987
dihydrocaffeate sulfate (2)	argininate*	0.0162	0.907441	0.977666
dihydrocaffeate sulfate (2)	arginine	-0.0861842	0.535483	0.8469
dihydrocaffeate sulfate (2)	ascorbic acid 2-sulfate	-0.0118165	0.932417	0.984129
dihydrocaffeate sulfate (2)	ascorbic acid 3-sulfate*	0.0983819	0.479094	0.818143
dihydrocaffeate sulfate (2)	asparagine	-0.188683	0.171815	0.57259
dihydrocaffeate sulfate (2)	aspartate	-0.00503154	0.971195	0.99329
dihydrocaffeate sulfate (2)	behenate (22:0)*	0.250129	0.0681263	0.390522
dihydrocaffeate sulfate (2)	behenoyl dihydrosphingomyelin (d18:0/22:0)*	0.0775696	0.577171	0.865751
dihydrocaffeate sulfate (2)	behenoyl sphingomyelin (d18:1/22:0)*	0.30944	0.0227921	0.233414
dihydrocaffeate sulfate (2)	behenoylcarnitine (C22)*	0.10248	0.460882	0.808813
dihydrocaffeate sulfate (2)	benzoate	0.0614839	0.658736	0.89947
dihydrocaffeate sulfate (2)	beta-alanine	-0.0211553	0.879314	0.969943
dihydrocaffeate sulfate (2)	beta-citrylglutamate	-0.103109	0.458123	0.807254
dihydrocaffeate sulfate (2)	beta-cryptoxanthin	0.0684595	0.622805	0.884933
dihydrocaffeate sulfate (2)	beta-hydroxyisovalerate	-0.0299987	0.829507	0.956016
dihydrocaffeate sulfate (2)	beta-hydroxyisovaleroylcarnitine	0.032705	0.814386	0.951516
dihydrocaffeate sulfate (2)	beta-sitosterol	0.169269	0.221097	0.629022
dihydrocaffeate sulfate (2)	betaine	-0.0230994	0.868318	0.967069
dihydrocaffeate sulfate (2)	bilirubin (E,E)*	-0.118279	0.394308	0.768812
dihydrocaffeate sulfate (2)	bilirubin (E,Z or Z,E)*	0.07898	0.570246	0.862926
dihydrocaffeate sulfate (2)	bilirubin	0.0978483	0.481494	0.819559
dihydrocaffeate sulfate (2)	bilirubin degradation product, C16H18N2O5 (1)	0.135793	0.327546	0.722329
dihydrocaffeate sulfate (2)	bilirubin degradation product, C16H18N2O5 (2)	0.0952181	0.493411	0.825568
dihydrocaffeate sulfate (2)	bilirubin degradation product, C16H18N2O5 (3)	0.137224	0.322428	0.718464
dihydrocaffeate sulfate (2)	bilirubin degradation product, C16H18N2O5 (4)	0.166803	0.227997	0.636242
dihydrocaffeate sulfate (2)	bilirubin degradation product, C17H18N2O4 (1)	0.0307229	0.825454	0.954905
dihydrocaffeate sulfate (2)	bilirubin degradation product, C17H18N2O4 (2)	0.0520688	0.708459	0.918043
dihydrocaffeate sulfate (2)	bilirubin degradation product, C17H18N2O4 (3)	0.0389945	0.779515	0.941242
dihydrocaffeate sulfate (2)	bilirubin degradation product, C17H20N2O5 (1)	0.140845	0.309699	0.708667
dihydrocaffeate sulfate (2)	bilirubin degradation product, C17H20N2O5 (2)	0.128609	0.354018	0.741597
dihydrocaffeate sulfate (2)	biliverdin	0.0647239	0.641945	0.892873
dihydrocaffeate sulfate (2)	branched chain 14:0 dicarboxylic acid	-0.154897	0.2634	0.670327
dihydrocaffeate sulfate (2)	branched-chain fatty acid 18:0 (2)	-0.181978	0.18784	0.59224
dihydrocaffeate sulfate (2)	branched-chain, straight-chain, or cyclopropyl 10:1 fatty acid (1)*	-0.0927786	0.5046	0.831576
dihydrocaffeate sulfate (2)	branched-chain, straight-chain, or cyclopropyl 12:1 fatty acid*	-0.068307	0.623582	0.8852
dihydrocaffeate sulfate (2)	butyrate/isobutyrate (4:0)	0.204464	0.13806	0.525548
dihydrocaffeate sulfate (2)	butyrylcarnitine (C4)	0.0933885	0.501791	0.830051
dihydrocaffeate sulfate (2)	C-glycosyltryptophan	0.0229469	0.86918	0.967338
dihydrocaffeate sulfate (2)	caffeine	0.305666	0.0245943	0.242253
dihydrocaffeate sulfate (2)	campesterol	0.128771	0.353406	0.741191
dihydrocaffeate sulfate (2)	caprate (10:0)	-0.100593	0.469222	0.813156
dihydrocaffeate sulfate (2)	caproate (6:0)	-0.189979	0.168835	0.568954
dihydrocaffeate sulfate (2)	caprylate (8:0)	-0.198746	0.149663	0.542935
dihydrocaffeate sulfate (2)	carboxyethyl-GABA	0.0159332	0.908959	0.978124
dihydrocaffeate sulfate (2)	carnitine	0.0105205	0.939815	0.985924
dihydrocaffeate sulfate (2)	carotene diol (1)	0.00506966	0.970977	0.993191
dihydrocaffeate sulfate (2)	carotene diol (2)	0.0725	0.602378	0.876726
dihydrocaffeate sulfate (2)	carotene diol (3)	-0.0390707	0.779095	0.941125
dihydrocaffeate sulfate (2)	catechol sulfate	0.47731	0.000262808	0.0144471
dihydrocaffeate sulfate (2)	ceramide (d16:1/24:1, d18:1/22:1)*	0.0850026	0.541113	0.849617
dihydrocaffeate sulfate (2)	ceramide (d18:1/14:0, d16:1/16:0)*	0.23046	0.09363	0.448541
dihydrocaffeate sulfate (2)	ceramide (d18:1/17:0, d17:1/18:0)*	0.299987	0.0275318	0.256286
dihydrocaffeate sulfate (2)	ceramide (d18:1/20:0, d16:1/22:0, d20:1/18:0)*	0.118546	0.393235	0.768215
dihydrocaffeate sulfate (2)	ceramide (d18:2/24:1, d18:1/24:2)*	0.0984963	0.478581	0.818023
dihydrocaffeate sulfate (2)	cerotoylcarnitine (C26)*	0.208809	0.129701	0.512799
dihydrocaffeate sulfate (2)	chenodeoxycholate	0.00987438	0.943505	0.986728
dihydrocaffeate sulfate (2)	cholate	0.138939	0.316358	0.71381
dihydrocaffeate sulfate (2)	cholesterol	0.357087	0.00803353	0.132684
dihydrocaffeate sulfate (2)	cholesterol sulfate	0.222265	0.106232	0.473162
dihydrocaffeate sulfate (2)	cholic acid glucuronide	0.282906	0.0381879	0.299189
dihydrocaffeate sulfate (2)	choline	0.00998685	0.942862	0.986633
dihydrocaffeate sulfate (2)	phosphocholine	-0.0854219	0.539112	0.848633
dihydrocaffeate sulfate (2)	cinnamoylglycine	-0.0547355	0.694242	0.912987
dihydrocaffeate sulfate (2)	cis-3,4-methyleneheptanoate	-0.155105	0.262753	0.66981
dihydrocaffeate sulfate (2)	cis-3,4-methyleneheptanoylcarnitine	-0.287827	0.0348166	0.286318
dihydrocaffeate sulfate (2)	cis-4-decenoate (10:1n6)*	-0.188607	0.171991	0.572796
dihydrocaffeate sulfate (2)	cis-4-decenoylcarnitine (C10:1)	-0.199851	0.147365	0.539374
dihydrocaffeate sulfate (2)	citrate	-0.0636948	0.64726	0.89484
dihydrocaffeate sulfate (2)	citrulline	0.126513	0.361983	0.747029
dihydrocaffeate sulfate (2)	corticosterone	-0.29616	0.0296722	0.265684
dihydrocaffeate sulfate (2)	cortisol	-0.279975	0.0403203	0.306953
dihydrocaffeate sulfate (2)	cortisone	-0.121977	0.379588	0.759151
dihydrocaffeate sulfate (2)	cortolone glucuronide (1)	-0.118737	0.392469	0.767665
dihydrocaffeate sulfate (2)	creatine	0.0197069	0.887522	0.972229
dihydrocaffeate sulfate (2)	creatinine	0.101812	0.463823	0.81029
dihydrocaffeate sulfate (2)	cyclo(leu-pro)	0.196783	0.153808	0.548915
dihydrocaffeate sulfate (2)	cys-gly, oxidized	0.00205836	0.988214	0.997311
dihydrocaffeate sulfate (2)	cystathionine	0.120261	0.386375	0.763533
dihydrocaffeate sulfate (2)	cysteine	0.219787	0.110288	0.480503
dihydrocaffeate sulfate (2)	cysteine s-sulfate	0.0160476	0.908308	0.977877
dihydrocaffeate sulfate (2)	cysteine sulfinic acid	0.108218	0.436028	0.794775
dihydrocaffeate sulfate (2)	cysteine-glutathione disulfide	0.0736054	0.596841	0.874361
dihydrocaffeate sulfate (2)	cysteinylglycine	0.136309	0.325695	0.720909
dihydrocaffeate sulfate (2)	cysteinylglycine disulfide*	0.028169	0.839764	0.958986
dihydrocaffeate sulfate (2)	cystine	0.227144	0.0985813	0.458307
dihydrocaffeate sulfate (2)	cytidine	0.28352	0.0377529	0.297616
dihydrocaffeate sulfate (2)	cytosine	0.354839	0.00846862	0.136612
dihydrocaffeate sulfate (2)	decadienedioic acid (C10:2-DC)	-0.175608	0.204029	0.610909
dihydrocaffeate sulfate (2)	decanoylcarnitine (C10)	-0.236559	0.085032	0.430574
dihydrocaffeate sulfate (2)	dehydroepiandrosterone sulfate (DHEA-S)	0.133488	0.3359	0.728896
dihydrocaffeate sulfate (2)	deoxycarnitine	0.0280165	0.84062	0.959221
dihydrocaffeate sulfate (2)	deoxycholate	0.00460056	0.973662	0.993863
dihydrocaffeate sulfate (2)	deoxycholic acid 12-sulfate*	-0.133194	0.336978	0.729602
dihydrocaffeate sulfate (2)	deoxycholic acid glucuronide	0.232518	0.0906556	0.442313
dihydrocaffeate sulfate (2)	diacylglycerol (14:0/18:1, 16:0/16:1) [1]*	0.0332646	0.811269	0.950489
dihydrocaffeate sulfate (2)	diacylglycerol (14:0/18:1, 16:0/16:1) [2]*	0.0814935	0.557999	0.857438
dihydrocaffeate sulfate (2)	diacylglycerol (16:1/18:2 [2], 16:0/18:3 [1])*	0.00526025	0.969887	0.993008
dihydrocaffeate sulfate (2)	dihomolinoleate (20:2n6)	-0.0749014	0.590378	0.871603
dihydrocaffeate sulfate (2)	dihomolinolenate (20:3n3 or 3n6)	0.0253864	0.855414	0.963561
dihydrocaffeate sulfate (2)	dihomo-linolenoyl-choline	-0.14412	0.298471	0.699587
dihydrocaffeate sulfate (2)	dihomo-linolenoylcarnitine (C20:3n3 or 6)*	-0.113515	0.413764	0.781326
dihydrocaffeate sulfate (2)	dihomo-linoleoylcarnitine (C20:2)*	-0.0800473	0.56503	0.860553
dihydroferulate	Liver fat (%)	0.0599551	0.666718	0.902746
dihydroferulate	Sodium (mmol/L)	-0.117638	0.396895	0.770478
dihydroferulate	Potassium (mmol/L)	-0.0413694	0.766455	0.937122
dihydroferulate	Creatinine (mg/dL)	0.0722408	0.603679	0.877248
dihydroferulate	Urea (BUN) (mg/dL)	0.051084	0.713734	0.91981
dihydroferulate	Uric acid (mg/dL)	0.0764245	0.582822	0.868273
dihydroferulate	ALT (IU/L)	0.0386818	0.781239	0.941848
dihydroferulate	AST (IU/L)	0.0708024	0.610925	0.880199
dihydroferulate	GGT (U/L)	0.108481	0.434905	0.794188
dihydroferulate	Alkaline phosphatase (IU/L)	0.267565	0.0504642	0.340386
dihydroferulate	Total Bilirubin (mg/dL)	0.109981	0.428543	0.790463
dihydroferulate	Albumin (g/dL)	0.170081	0.218856	0.626735
dihydroferulate	Creatine Kinase (U/L)	-0.039691	0.775678	0.940027
dihydroferulate	Total cholesterol (mg/dL)	0.0697827	0.616083	0.882112
dihydroferulate	High Density Lipoprotein (mg/dL)	0.0609252	0.661649	0.90068
dihydroferulate	Low Density Lipoprotein (mg/dL)	-0.0225178	0.871605	0.967924
dihydroferulate	Triglycerides (mg/dL)	0.0138722	0.920694	0.981188
dihydroferulate	Glucose (mg/dL)	-0.0583202	0.675294	0.90608
dihydroferulate	Insulin (mg/dL)	0.0356779	0.797855	0.946876
dihydroferulate	Weight (kg)	0.018938	0.891883	0.973519
dihydroferulate	Body mass index (kg/m2)	-0.0607894	0.662357	0.900936
dihydroferulate	Heart rate (bpm)	-0.220169	0.109654	0.479402
dihydroferulate	Systolic blood pressure (mmHg)	0.00763737	0.956289	0.989694
dihydroferulate	Diastolic blood pressure (mmHg)	-0.0728937	0.600403	0.875921
dihydroferulate	Waist circumference (cm)	0.191415	0.165578	0.564649
dihydroferulate	Hip circumference (cm)	-0.0342042	0.806039	0.948958
dihydroferulate	Trunk fat mass (kg/m2)	-0.0126552	0.927633	0.983035
dihydroferulate	Trunk fat free mass (kg/m2)	0.0915112	0.510464	0.834575
dihydroferulate	Trunk total body water (%)	0.0760679	0.584587	0.868967
dihydroferulate	Left arm fat mass (kg/m2)	-0.107617	0.438593	0.796237
dihydroferulate	Left arm fat free mass (kg/m2)	0.130482	0.346995	0.736516
dihydroferulate	Left arm total body water (%)	0.0760679	0.584587	0.868967
dihydroferulate	Right arm fat mass (kg/m2)	-0.114649	0.409084	0.778475
dihydroferulate	Right arm fat free mass (kg/m2)	0.131532	0.343095	0.733723
dihydroferulate	Right arm total body water (%)	0.0760679	0.584587	0.868967
dihydroferulate	Left leg fat mass (kg/m2)	-0.133479	0.335934	0.728896
dihydroferulate	Left leg fat free mass (kg/m2)	0.114617	0.409214	0.778477
dihydroferulate	Left leg total body water (%)	0.0760679	0.584587	0.868967
dihydroferulate	Right leg fat mass (kg/m2)	-0.150652	0.276869	0.682035
dihydroferulate	Right leg fat free mass (kg/m2)	0.134293	0.332967	0.726463
dihydroferulate	Right leg total body water (%)	0.0760679	0.584587	0.868967
dihydroferulate	(14 or 15)-methylpalmitate (a17:0 or i17:0)	-0.0317836	0.819527	0.953205
dihydroferulate	(16 or 17)-methylstearate (a19:0 or i19:0)	-0.0126899	0.927435	0.982902
dihydroferulate	(2 or 3)-decenoate (10:1n7 or n8)	-0.152082	0.272282	0.678
dihydroferulate	(N(1) + N(8))-acetylspermidine	-0.00176794	0.989877	0.997685
dihydroferulate	(S)-3-hydroxybutyrylcarnitine	-0.0268334	0.847268	0.961197
dihydroferulate	1,2,3-benzenetriol sulfate (2)	0.290449	0.0331239	0.279673
dihydroferulate	1,2-dilinoleoyl-GPC (18:2/18:2)	0.129767	0.349666	0.738417
dihydroferulate	1,2-dilinoleoyl-GPE (18:2/18:2)*	0.0603787	0.664503	0.901864
dihydroferulate	1,2-dipalmitoyl-GPC (16:0/16:0)	0.0173258	0.901039	0.975968
dihydroferulate	1,3,7-trimethylurate	0.180089	0.192541	0.597728
dihydroferulate	1,3-dimethylurate	0.0283269	0.838878	0.958784
dihydroferulate	1,5-anhydroglucitol (1,5-AG)	0.0780644	0.574737	0.864825
dihydroferulate	1,7-dimethylurate	0.23545	0.0865468	0.433733
dihydroferulate	1-(1-enyl-oleoyl)-GPE (P-18:1)*	-0.0163829	0.9064	0.977422
dihydroferulate	1-(1-enyl-palmitoyl)-2-arachidonoyl-GPC (P-16:0/20:4)*	0.0667495	0.631537	0.888349
dihydroferulate	1-(1-enyl-palmitoyl)-2-arachidonoyl-GPE (P-16:0/20:4)*	0.156718	0.25776	0.665188
dihydroferulate	1-(1-enyl-palmitoyl)-2-linoleoyl-GPC (P-16:0/18:2)*	0.120181	0.386697	0.763774
dihydroferulate	1-(1-enyl-palmitoyl)-2-linoleoyl-GPE (P-16:0/18:2)*	0.155461	0.261646	0.668773
dihydroferulate	1-(1-enyl-palmitoyl)-2-oleoyl-GPC (P-16:0/18:1)*	-0.0275406	0.843293	0.960144
dihydroferulate	1-(1-enyl-palmitoyl)-2-oleoyl-GPE (P-16:0/18:1)*	0.151218	0.275049	0.680377
dihydroferulate	1-(1-enyl-palmitoyl)-2-palmitoleoyl-GPC (P-16:0/16:1)*	-0.110909	0.424634	0.788042
dihydroferulate	1-(1-enyl-palmitoyl)-2-palmitoyl-GPC (P-16:0/16:0)*	-0.032648	0.814705	0.951595
dihydroferulate	1-(1-enyl-palmitoyl)-GPC (P-16:0)*	-0.182098	0.187544	0.591816
dihydroferulate	1-(1-enyl-palmitoyl)-GPE (P-16:0)*	-0.122931	0.375843	0.756498
dihydroferulate	1-(1-enyl-stearoyl)-2-arachidonoyl-GPE (P-18:0/20:4)*	0.0661995	0.634356	0.889532
dihydroferulate	1-(1-enyl-stearoyl)-2-linoleoyl-GPE (P-18:0/18:2)*	0.139039	0.316008	0.713598
dihydroferulate	1-(1-enyl-stearoyl)-2-oleoyl-GPE (P-18:0/18:1)	0.10698	0.441325	0.797738
dihydroferulate	1-(1-enyl-stearoyl)-GPE (P-18:0)*	-0.0515846	0.711051	0.918858
dihydroferulate	1-arachidonoyl-GPC* (20:4)*	-0.0566919	0.683877	0.909161
dihydroferulate	1-arachidonoyl-GPE (20:4n6)*	-0.0930722	0.503247	0.830801
dihydroferulate	1-arachidonoyl-GPI* (20:4)*	-0.0107255	0.938644	0.985719
dihydroferulate	1-arachidonylglycerol (20:4)	0.106864	0.441822	0.798075
dihydroferulate	1-carboxyethylisoleucine	0.171713	0.214404	0.622311
dihydroferulate	1-carboxyethylleucine	0.196398	0.154631	0.550031
dihydroferulate	1-carboxyethylphenylalanine	0.171883	0.213943	0.621876
dihydroferulate	1-carboxyethyltyrosine	0.237537	0.0837125	0.427938
dihydroferulate	1-carboxyethylvaline	0.225314	0.101398	0.463856
dihydroferulate	1-dihomo-linolenylglycerol (20:3)	-0.234115	0.0884002	0.437481
dihydroferulate	1-docosahexaenoylglycerol (22:6)	-0.0959055	0.490282	0.824091
dihydroferulate	1-lignoceroyl-GPC (24:0)	0.0354773	0.798967	0.94717
dihydroferulate	1-linolenoyl-GPC (18:3)*	0.0471843	0.734754	0.92709
dihydroferulate	1-linoleoyl-2-arachidonoyl-GPC (18:2/20:4n6)*	0.135581	0.328309	0.722811
dihydroferulate	1-linoleoyl-2-arachidonoyl-GPE (18:2/20:4)*	0.0699765	0.615102	0.881805
dihydroferulate	1-linoleoyl-2-linolenoyl-GPC (18:2/18:3)*	0.0697354	0.616323	0.882262
dihydroferulate	1-linoleoyl-GPC (18:2)	-0.111695	0.42134	0.786068
dihydroferulate	1-linoleoyl-GPE (18:2)*	0.0141042	0.919372	0.980838
dihydroferulate	1-linoleoyl-GPG (18:2)*	-0.139117	0.315732	0.71338
dihydroferulate	1-linoleoyl-GPI* (18:2)*	0.123009	0.375536	0.756297
dihydroferulate	1-linoleoylglycerol (18:2)	0.0727998	0.600874	0.876112
dihydroferulate	1-methyl-4-imidazoleacetate	0.154911	0.263358	0.670327
dihydroferulate	1-methyl-5-imidazoleacetate	0.313947	0.0207868	0.222884
dihydroferulate	1-methyl-5-imidazolelactate	0.299332	0.0278887	0.25786
dihydroferulate	1-methylhistidine	0.17039	0.218009	0.625779
dihydroferulate	1-methylnicotinamide	-0.132438	0.339749	0.731442
dihydroferulate	1-methylurate	0.221152	0.108038	0.476511
dihydroferulate	1-methylxanthine	0.277488	0.0422059	0.313469
dihydroferulate	1-myristoyl-2-arachidonoyl-GPC (14:0/20:4)*	-0.0278549	0.841528	0.959528
dihydroferulate	1-myristoyl-2-palmitoyl-GPC (14:0/16:0)	0.00420377	0.975933	0.994368
dihydroferulate	1-myristoylglycerol (14:0)	-0.099404	0.474517	0.815947
dihydroferulate	1-oleoyl-2-arachidonoyl-GPE (18:1/20:4)*	0.0496202	0.721601	0.922684
dihydroferulate	1-oleoyl-2-docosahexaenoyl-GPC (18:1/22:6)*	-0.284403	0.037135	0.295133
dihydroferulate	1-oleoyl-2-linoleoyl-GPE (18:1/18:2)*	0.0072682	0.9584	0.990196
dihydroferulate	1-oleoyl-GPC (18:1)	-0.0940151	0.498913	0.828434
dihydroferulate	1-oleoyl-GPE (18:1)	0.0523703	0.706846	0.917438
dihydroferulate	1-oleoyl-GPG (18:1)*	-0.159525	0.249226	0.657035
dihydroferulate	1-oleoyl-GPI (18:1)	0.0633708	0.648936	0.89568
dihydroferulate	1-oleoyl-GPS (18:1)	-0.155355	0.261974	0.669127
dihydroferulate	1-oleoylglycerol (18:1)	-0.164576	0.234357	0.642403
dihydroferulate	1-palmitoleoyl-2-linolenoyl-GPC (16:1/18:3)*	0.0533988	0.701356	0.91537
dihydroferulate	1-palmitoleoyl-GPC* (16:1)*	-0.175262	0.204938	0.612079
dihydroferulate	1-palmitoleoylglycerol (16:1)*	-0.0827236	0.552052	0.854732
dihydroferulate	1-palmitoyl-2-arachidonoyl-GPC (16:0/20:4n6)	-0.0129256	0.92609	0.98249
dihydroferulate	1-palmitoyl-2-arachidonoyl-GPE (16:0/20:4)*	-0.00711105	0.959299	0.990436
dihydroferulate	1-palmitoyl-2-arachidonoyl-GPI (16:0/20:4)*	0.00561812	0.967839	0.992436
dihydroferulate	1-palmitoyl-2-dihomo-linolenoyl-GPC (16:0/20:3n3 or 6)*	-0.121988	0.379544	0.759141
dihydroferulate	1-palmitoyl-2-docosahexaenoyl-GPC (16:0/22:6)	-0.155539	0.261402	0.66861
dihydroferulate	1-palmitoyl-2-docosahexaenoyl-GPE (16:0/22:6)*	-0.0753928	0.587935	0.8705
dihydroferulate	1-palmitoyl-2-linoleoyl-GPC (16:0/18:2)	-0.0238475	0.864093	0.9659
dihydroferulate	1-palmitoyl-2-linoleoyl-GPE (16:0/18:2)	-0.0269905	0.846385	0.960939
dihydroferulate	1-palmitoyl-2-linoleoyl-GPI (16:0/18:2)	0.109416	0.430934	0.791989
dihydroferulate	1-palmitoyl-2-oleoyl-GPC (16:0/18:1)	-0.0208617	0.880977	0.970434
dihydroferulate	1-palmitoyl-2-oleoyl-GPE (16:0/18:1)	0.0506417	0.716109	0.920688
dihydroferulate	1-palmitoyl-2-oleoyl-GPI (16:0/18:1)*	0.120181	0.386697	0.763774
dihydroferulate	1-palmitoyl-2-palmitoleoyl-GPC (16:0/16:1)*	-0.0264405	0.849478	0.961876
dihydroferulate	1-palmitoyl-2-stearoyl-GPC (16:0/18:0)	-0.0533132	0.701812	0.915574
dihydroferulate	1-palmitoyl-2-stearoyl-GPE (16:0/18:0)*	-0.110892	0.424703	0.788042
dihydroferulate	1-palmitoyl-GPC (16:0)	-0.254073	0.0637523	0.379172
dihydroferulate	1-palmitoyl-GPE (16:0)	-0.252973	0.064949	0.382287
dihydroferulate	1-palmitoyl-GPG (16:0)*	-0.116645	0.400922	0.773165
dihydroferulate	1-palmitoyl-GPI* (16:0)	-0.00954687	0.945376	0.987156
dihydroferulate	1-palmitoylglycerol (16:0)	-0.130553	0.346731	0.736276
dihydroferulate	1-ribosyl-imidazoleacetate*	0.0287978	0.836236	0.957969
dihydroferulate	1-stearoyl-2-arachidonoyl-GPC (18:0/20:4)	-0.022276	0.872972	0.968351
dihydroferulate	1-stearoyl-2-arachidonoyl-GPE (18:0/20:4)	-0.0495416	0.722024	0.922847
dihydroferulate	1-stearoyl-2-arachidonoyl-GPI (18:0/20:4)	-0.055199	0.691781	0.912122
dihydroferulate	1-stearoyl-2-arachidonoyl-GPS (18:0/20:4)	0.0347721	0.802882	0.948154
dihydroferulate	1-stearoyl-2-docosahexaenoyl-GPC (18:0/22:6)	-0.149175	0.281661	0.685935
dihydroferulate	1-stearoyl-2-docosahexaenoyl-GPE (18:0/22:6)*	-0.018583	0.893899	0.97404
dihydroferulate	1-stearoyl-2-linoleoyl-GPC (18:0/18:2)*	-0.0107255	0.938644	0.985719
dihydroferulate	1-stearoyl-2-linoleoyl-GPE (18:0/18:2)*	0.0261262	0.851247	0.962408
dihydroferulate	1-stearoyl-2-linoleoyl-GPI (18:0/18:2)	0.132753	0.338594	0.730667
dihydroferulate	1-stearoyl-2-oleoyl-GPC (18:0/18:1)	-0.0193688	0.88944	0.972821
dihydroferulate	1-stearoyl-2-oleoyl-GPE (18:0/18:1)	0.118845	0.392035	0.767531
dihydroferulate	1-stearoyl-2-oleoyl-GPI (18:0/18:1)*	0.134246	0.333141	0.726677
dihydroferulate	1-stearoyl-2-oleoyl-GPS (18:0/18:1)	-0.0203902	0.883648	0.971083
dihydroferulate	1-stearoyl-GPC (18:0)	-0.159311	0.24987	0.657651
dihydroferulate	1-stearoyl-GPE (18:0)	-0.185319	0.179725	0.58247
dihydroferulate	1-stearoyl-GPG (18:0)	-0.218993	0.111612	0.482748
dihydroferulate	1-stearoyl-GPI (18:0)	-0.134324	0.332856	0.726463
dihydroferulate	10-heptadecenoate (17:1n7)	-0.0271477	0.845501	0.960732
dihydroferulate	10-nonadecenoate (19:1n9)	0.0260476	0.851689	0.962555
dihydroferulate	10-undecenoate (11:1n1)	-0.0119041	0.931917	0.984062
dihydroferulate	11-ketoetiocholanolone glucuronide	-0.190871	0.166806	0.566258
dihydroferulate	11beta-hydroxyandrosterone glucuronide	0.221935	0.106764	0.474254
dihydroferulate	11beta-hydroxyetiocholanolone glucuronide*	-0.214225	0.119825	0.496682
dihydroferulate	12,13-DiHOME	0.0957511	0.490984	0.824457
dihydroferulate	12-HETE	0.130849	0.345626	0.735508
dihydroferulate	13-HODE + 9-HODE	0.0243976	0.860989	0.965097
dihydroferulate	16a-hydroxy DHEA 3-sulfate	0.0195259	0.888548	0.972546
dihydroferulate	17alpha-hydroxypregnanolone glucuronide	-0.0894782	0.519942	0.83926
dihydroferulate	17alpha-hydroxypregnenolone 3-sulfate	0.106778	0.442193	0.798301
dihydroferulate	2'-deoxyuridine	-0.0783001	0.57358	0.864343
dihydroferulate	2'-O-methyluridine	-0.0501702	0.718642	0.92164
dihydroferulate	2,3-dihydroxy-2-methylbutyrate	0.0236908	0.864977	0.966162
dihydroferulate	2,3-dihydroxy-5-methylthio-4-pentenoate (DMTPA)*	0.189641	0.169608	0.56999
dihydroferulate	2,3-dihydroxyisovalerate	0.0826739	0.552291	0.854751
dihydroferulate	2,4-di-tert-butylphenol	-0.0416841	0.764729	0.936613
dihydroferulate	2,6-dihydroxybenzoic acid	0.0547276	0.694284	0.912987
dihydroferulate	2-acetamidophenol sulfate	0.164717	0.23395	0.641947
dihydroferulate	2-aminoadipate	0.116723	0.400602	0.772905
dihydroferulate	2-aminobutyrate	0.174633	0.206593	0.613921
dihydroferulate	2-aminoheptanoate	0.0137114	0.921611	0.981451
dihydroferulate	2-aminooctanoate	0.0587349	0.673115	0.905208
dihydroferulate	2-aminophenol sulfate	0.11358	0.413493	0.78113
dihydroferulate	2-arachidonoylglycerol (20:4)	0.0185596	0.894031	0.974058
dihydroferulate	2-hydroxy-3-methylvalerate	0.0230618	0.86853	0.967069
dihydroferulate	2-hydroxy-4-(methylthio)butanoic acid	0.0286406	0.837117	0.958174
dihydroferulate	2-hydroxyarachidate*	0.164654	0.234131	0.642139
dihydroferulate	2-hydroxybehenate	0.097551	0.482833	0.820133
dihydroferulate	2-hydroxybutyrate/2-hydroxyisobutyrate	0.0902435	0.516364	0.837472
dihydroferulate	2-hydroxydecanoate	0.125288	0.366687	0.750366
dihydroferulate	2-hydroxyglutarate	0.0911078	0.512338	0.835616
dihydroferulate	2-hydroxyhippurate (salicylurate)	0.0341409	0.806391	0.949102
dihydroferulate	2-hydroxylaurate	0.097551	0.482833	0.820133
dihydroferulate	2-hydroxynervonate*	-0.0353981	0.799407	0.947262
dihydroferulate	2-hydroxyoctanoate	0.11083	0.424965	0.788181
dihydroferulate	2-hydroxypalmitate	-0.0539418	0.698462	0.914448
dihydroferulate	2-hydroxyphenylacetate	0.166461	0.228965	0.637044
dihydroferulate	2-hydroxyphytanate*	-0.0163043	0.906847	0.977545
dihydroferulate	2-hydroxysebacate	-0.0662755	0.633966	0.88935
dihydroferulate	2-hydroxystearate	-0.0252619	0.856115	0.963753
dihydroferulate	2-isopropylmalate	0.226903	0.0989485	0.459053
dihydroferulate	2-keto-3-deoxy-gluconate	-0.160647	0.245869	0.653838
dihydroferulate	2-ketocaprylate	0.184612	0.181421	0.584385
dihydroferulate	2-linoleoylglycerol (18:2)	-0.0350845	0.801148	0.947661
dihydroferulate	2-methoxyhydroquinone sulfate (1)	0.358287	0.00780927	0.130493
dihydroferulate	2-methoxyhydroquinone sulfate (2)	0.306117	0.0243731	0.241284
dihydroferulate	2-methoxyresorcinol sulfate	0.317857	0.0191697	0.213404
dihydroferulate	2-methylbutyrylcarnitine (C5)	0.197499	0.152288	0.546589
dihydroferulate	2-methylserine	0.0421636	0.762101	0.935828
dihydroferulate	2-naphthol sulfate	0.11358	0.413493	0.78113
dihydroferulate	2-O-methylascorbic acid	0.0865505	0.533744	0.846099
dihydroferulate	2-oleoylglycerol (18:1)	-0.199989	0.147081	0.538921
dihydroferulate	2-oxoarginine*	0.0207831	0.881422	0.970506
dihydroferulate	2-palmitoleoyl-GPC* (16:1)*	-0.197499	0.152288	0.546589
dihydroferulate	2-palmitoyl-GPC* (16:0)*	-0.297839	0.0287167	0.261527
dihydroferulate	2-piperidinone	0.168269	0.223879	0.631866
dihydroferulate	2-stearoyl-GPE (18:0)*	-0.000982189	0.994376	0.998682
dihydroferulate	21-hydroxypregnenolone disulfate	0.213685	0.120783	0.49831
dihydroferulate	21-hydroxypregnenolone monosulfate (1)	0.0193157	0.889741	0.972861
dihydroferulate	2R,3R-dihydroxybutyrate	0.0126113	0.927883	0.983058
dihydroferulate	3,4-dihydroxybutyrate	0.178719	0.196004	0.602104
dihydroferulate	3,5-dichloro-2,6-dihydroxybenzoic acid	0.130003	0.348784	0.737656
dihydroferulate	3,7-dimethylurate	0.227509	0.0980264	0.457335
dihydroferulate	3-(3-amino-3-carboxypropyl)uridine*	-0.0243976	0.860989	0.965097
dihydroferulate	3-(3-hydroxyphenyl)propionate	0.579678	4.36403e-06	0.000610265
dihydroferulate	3-(3-hydroxyphenyl)propionate sulfate	0.319967	0.0183426	0.208724
dihydroferulate	3-(4-hydroxyphenyl)lactate (HPLA)	0.0860004	0.536357	0.847292
dihydroferulate	3-acetylphenol sulfate	0.438715	0.000905289	0.0341048
dihydroferulate	3-amino-2-piperidone	0.0978653	0.481417	0.819559
dihydroferulate	3-aminoisobutyrate	-0.0140257	0.91982	0.980921
dihydroferulate	3-bromo-5-chloro-2,6-dihydroxybenzoic acid*	0.151532	0.274041	0.679557
dihydroferulate	3-carboxy-4-methyl-5-pentyl-2-furanpropionate (3-CMPFP)	-0.0346909	0.803334	0.948222
dihydroferulate	3-carboxy-4-methyl-5-propyl-2-furanpropanoate (CMPF)	-0.169054	0.221692	0.629619
dihydroferulate	3-decenoylcarnitine	0.0895255	0.51972	0.839142
dihydroferulate	3-ethylcatechol sulfate (1)	0.120327	0.386115	0.763397
dihydroferulate	3-formylindole	0.166854	0.227853	0.636037
dihydroferulate	3-hydroxy-2-ethylpropionate	0.0760214	0.584818	0.869106
dihydroferulate	3-hydroxy-2-methylpyridine sulfate	0.167621	0.225692	0.633872
dihydroferulate	3-hydroxy-3-methylglutarate	-0.0361838	0.79505	0.945971
dihydroferulate	3-hydroxyadipate	0.00137559	0.992123	0.998203
dihydroferulate	3-hydroxybutyrate (BHBA)	0.0175615	0.8997	0.975595
dihydroferulate	3-hydroxybutyroylglycine	-0.0677762	0.626288	0.886184
dihydroferulate	3-hydroxydecanoate	-0.351663	0.00911833	0.142678
dihydroferulate	3-hydroxydecanoylcarnitine	-0.288331	0.0344856	0.285017
dihydroferulate	3-hydroxydodecanedioate*	-0.239871	0.0806295	0.420227
dihydroferulate	3-hydroxyhexanoate	-0.0645494	0.642845	0.893158
dihydroferulate	3-hydroxyhexanoylcarnitine (1)	-0.00530392	0.969637	0.992896
dihydroferulate	3-hydroxyhippurate	0.437153	0.000948928	0.0351494
dihydroferulate	3-hydroxyhippurate sulfate	0.372774	0.00550233	0.106665
dihydroferulate	3-hydroxyisobutyrate	0.112795	0.416752	0.78297
dihydroferulate	3-hydroxylaurate	-0.298389	0.0284092	0.260189
dihydroferulate	3-hydroxyoctanoate	-0.242915	0.0767438	0.411288
dihydroferulate	3-hydroxyoctanoylcarnitine (1)	-0.185948	0.178227	0.58067
dihydroferulate	3-hydroxyoctanoylcarnitine (2)	-0.205513	0.136005	0.522443
dihydroferulate	3-hydroxyoleoylcarnitine	-0.162636	0.239993	0.648156
dihydroferulate	3-hydroxypyridine sulfate	0.0720141	0.604819	0.877684
dihydroferulate	3-hydroxystachydrine*	0.2085	0.130283	0.513514
dihydroferulate	3-indoleglyoxylic acid	0.130238	0.347903	0.737066
dihydroferulate	3-indoxyl sulfate	0.0768072	0.580931	0.867412
dihydroferulate	3-methoxycatechol sulfate (1)	0.337755	0.0124971	0.170222
dihydroferulate	3-methoxycatechol sulfate (2)	0.0659752	0.635508	0.890116
dihydroferulate	3-methoxytyramine sulfate	-0.0668831	0.630853	0.888027
dihydroferulate	3-methoxytyrosine	-0.0639208	0.646091	0.894433
dihydroferulate	3-methyl catechol sulfate (1)	0.133617	0.33543	0.728508
dihydroferulate	3-methyl-2-oxobutyrate	0.160647	0.245869	0.653838
dihydroferulate	3-methyl-2-oxovalerate	0.205199	0.136618	0.523309
dihydroferulate	3-methyladipate	-0.111027	0.424136	0.787649
dihydroferulate	3-methylcytidine	0.321732	0.0176743	0.204883
dihydroferulate	3-methylglutaconate	-0.0578706	0.67766	0.90696
dihydroferulate	3-methylglutarylcarnitine (2)	0.0082111	0.953009	0.988939
dihydroferulate	3-methylhistidine	0.299568	0.0277598	0.257296
dihydroferulate	3-methylxanthine	0.218164	0.113009	0.485275
dihydroferulate	3-phenylpropionate (hydrocinnamate)	-0.15994	0.247982	0.655908
dihydroferulate	3-phosphoglycerate	-0.0876505	0.528537	0.84348
dihydroferulate	3-sulfo-L-alanine	0.112276	0.418912	0.784387
dihydroferulate	3-ureidopropionate	-0.0428627	0.758275	0.934627
dihydroferulate	3b-hydroxy-5-cholenoic acid	0.205574	0.135887	0.522188
dihydroferulate	3beta,7alpha-dihydroxy-5-cholestenoate	-0.026912	0.846826	0.961049
dihydroferulate	3beta-hydroxy-5-cholestenoate	-0.00208224	0.988077	0.997311
dihydroferulate	4-acetamidobutanoate	-0.00750392	0.957052	0.989837
dihydroferulate	4-acetylcatechol sulfate (1)	0.330943	0.0145122	0.184386
dihydroferulate	4-acetylphenyl sulfate	0.341018	0.0116205	0.163477
dihydroferulate	4-allylcatechol sulfate	-0.0354767	0.798971	0.947171
dihydroferulate	4-allylphenol sulfate	-0.165361	0.2321	0.640095
dihydroferulate	4-chlorobenzoic acid	0.108866	0.433268	0.793351
dihydroferulate	4-cholesten-3-one	0.0157543	0.909977	0.978289
dihydroferulate	4-ethylcatechol sulfate	-0.0882791	0.525573	0.842014
dihydroferulate	4-ethylphenyl sulfate	-0.165833	0.230753	0.638752
dihydroferulate	4-guanidinobutanoate	0.210479	0.126592	0.507883
dihydroferulate	4-hydroxy-2-oxoglutaric acid	0.0478129	0.731352	0.925891
dihydroferulate	4-hydroxychlorothalonil	-0.0632137	0.64975	0.896045
dihydroferulate	4-hydroxycoumarin	-0.0643116	0.644072	0.893631
dihydroferulate	4-hydroxyglutamate	0.201034	0.144935	0.535853
dihydroferulate	4-hydroxyhippurate	0.488698	0.000177283	0.0108621
dihydroferulate	4-hydroxyphenylacetate	0.157114	0.256545	0.664064
dihydroferulate	4-hydroxyphenylacetylglutamine	-0.0230636	0.86852	0.967069
dihydroferulate	4-hydroxyphenylpyruvate	0.256587	0.0610833	0.371713
dihydroferulate	4-imidazoleacetate	0.214512	0.119318	0.495832
dihydroferulate	4-methoxyphenol sulfate	-0.084014	0.545845	0.851634
dihydroferulate	4-methyl-2-oxopentanoate	0.185869	0.178414	0.580873
dihydroferulate	4-methylcatechol sulfate	0.186341	0.177295	0.579511
dihydroferulate	4-methylguaiacol sulfate	0.166046	0.230146	0.638219
dihydroferulate	4-methylhexanoylglutamine	-0.0121875	0.9303	0.983644
dihydroferulate	4-methylnonanoylcarnitine	0.198208	0.150792	0.544447
dihydroferulate	4-oxo-retinoic acid	-0.147446	0.287338	0.690507
dihydroferulate	4-vinylcatechol sulfate	0.312847	0.0212619	0.225532
dihydroferulate	4-vinylphenol sulfate	0.12796	0.356475	0.743235
dihydroferulate	5,6-dihydrothymine	-0.0507202	0.715687	0.920487
dihydroferulate	5,6-dihydrouracil	-0.120259	0.386385	0.763533
dihydroferulate	5,6-dihydrouridine	0.103208	0.457685	0.807104
dihydroferulate	5-(galactosylhydroxy)-L-lysine	-0.0630651	0.65052	0.896317
dihydroferulate	5-acetylamino-6-amino-3-methyluracil	0.0869433	0.531881	0.8451
dihydroferulate	5-acetylamino-6-formylamino-3-methyluracil	-0.00597285	0.965809	0.992006
dihydroferulate	5-dodecenoate (12:1n7)	-0.143832	0.299447	0.70038
dihydroferulate	5-dodecenoylcarnitine (C12:1)	-0.0347695	0.802897	0.948154
dihydroferulate	5-hydroxyhexanoate	-0.192833	0.162408	0.560845
dihydroferulate	5-hydroxyindole sulfate	-0.0672466	0.628993	0.887307
dihydroferulate	5-hydroxylysine	0.0854504	0.538976	0.848633
dihydroferulate	5-methylthioadenosine (MTA)	0.0590492	0.671465	0.904536
dihydroferulate	5-methyluridine (ribothymidine)	0.0536275	0.700136	0.914987
dihydroferulate	5-oxoproline	-0.152632	0.270532	0.676407
dihydroferulate	5alpha-androstan-3alpha,17alpha-diol monosulfate	0.130931	0.345323	0.735309
dihydroferulate	5alpha-androstan-3alpha,17beta-diol 17-glucuronide	0.361117	0.00730199	0.125654
dihydroferulate	5alpha-androstan-3alpha,17beta-diol disulfate	0.189151	0.170735	0.57139
dihydroferulate	5alpha-androstan-3alpha,17beta-diol monosulfate (1)	0.153654	0.2673	0.673521
dihydroferulate	5alpha-androstan-3alpha,17beta-diol monosulfate (2)	0.174515	0.206905	0.614186
dihydroferulate	5alpha-androstan-3beta,17alpha-diol disulfate	-0.0885558	0.524271	0.841291
dihydroferulate	5alpha-androstan-3beta,17beta-diol disulfate	0.0269905	0.846385	0.960939
dihydroferulate	5alpha-androstan-3beta,17beta-diol monosulfate (2)	0.127734	0.357332	0.743809
dihydroferulate	5alpha-pregnan-3beta,20alpha-diol disulfate	-0.0249476	0.857887	0.964264
dihydroferulate	5alpha-pregnan-3beta,20alpha-diol monosulfate (2)	-0.0761786	0.58404	0.868806
dihydroferulate	5alpha-pregnan-3beta,20beta-diol monosulfate (1)	0.0732713	0.598512	0.875192
dihydroferulate	5alpha-pregnan-diol disulfate	0.027338	0.844431	0.96036
dihydroferulate	6-bromotryptophan	0.0675353	0.627518	0.886663
dihydroferulate	6-hydroxyindole sulfate	0.122302	0.378308	0.758218
dihydroferulate	6-oxopiperidine-2-carboxylate	0.189562	0.169789	0.570214
dihydroferulate	7-HOCA	0.0293478	0.833152	0.957051
dihydroferulate	7-dehydrocholesterol	-0.0284458	0.83821	0.9586
dihydroferulate	7-ketodeoxycholate	-0.123211	0.374747	0.755747
dihydroferulate	7-methylguanine	0.162847	0.239376	0.647581
dihydroferulate	7-methylurate	0.19973	0.147617	0.539854
dihydroferulate	7-methylxanthine	0.303585	0.0256387	0.247376
dihydroferulate	8-methoxykynurenate	0.0497025	0.721158	0.922506
dihydroferulate	9,10-DiHOME	0.122616	0.377075	0.757322
dihydroferulate	9-hydroxystearate	-0.151642	0.273689	0.679301
dihydroferulate	acetoacetate	-0.130453	0.347103	0.736621
dihydroferulate	acetylcarnitine (C2)	-0.0644709	0.64325	0.893332
dihydroferulate	acisoga	0.0662781	0.633953	0.889338
dihydroferulate	aconitate [cis or trans]	-0.0460843	0.740719	0.928959
dihydroferulate	adenine	0.0438842	0.752695	0.932846
dihydroferulate	adenosine 3',5'-cyclic monophosphate (cAMP)	-0.11874	0.392457	0.767665
dihydroferulate	AMP	0.0977867	0.481771	0.81971
dihydroferulate	adipoylcarnitine (C6-DC)	-0.0502526	0.718199	0.921437
dihydroferulate	adrenate (22:4n6)	-0.154597	0.26434	0.671086
dihydroferulate	alanine	0.126309	0.362762	0.747667
dihydroferulate	allantoin	0.0212546	0.878752	0.96982
dihydroferulate	alpha-CMBHC glucuronide	-0.0723179	0.603292	0.877054
dihydroferulate	alpha-hydroxycaproate	0.0293484	0.833149	0.957051
dihydroferulate	alpha-hydroxyisocaproate	0.0373625	0.788525	0.944153
dihydroferulate	alpha-hydroxyisovalerate	-0.0900864	0.517097	0.837836
dihydroferulate	alpha-ketobutyrate	-0.0364223	0.793728	0.945643
dihydroferulate	alpha-ketoglutaramate*	-0.00962545	0.944927	0.987046
dihydroferulate	alpha-ketoglutarate	0.144225	0.298115	0.69936
dihydroferulate	alpha-tocopherol	-0.0534704	0.700974	0.915266
dihydroferulate	andro steroid monosulfate C19H28O6S (1)*	0.0856861	0.537853	0.848108
dihydroferulate	androstenediol (3alpha, 17alpha) monosulfate (2)	0.19137	0.16568	0.564723
dihydroferulate	androstenediol (3alpha, 17alpha) monosulfate (3)	0.196084	0.155305	0.550941
dihydroferulate	androstenediol (3beta,17beta) disulfate (1)	0.246922	0.071856	0.399748
dihydroferulate	androstenediol (3beta,17beta) disulfate (2)	0.275209	0.0439966	0.319891
dihydroferulate	androstenediol (3beta,17beta) monosulfate (1)	0.419787	0.00157778	0.0491569
dihydroferulate	androstenediol (3beta,17beta) monosulfate (2)	0.0414642	0.765935	0.936979
dihydroferulate	androsterone glucuronide	0.25368	0.0641776	0.380306
dihydroferulate	androsterone sulfate	0.13896	0.316284	0.71381
dihydroferulate	anthranilate	0.130553	0.346731	0.736276
dihydroferulate	arabitol/xylitol	-0.00671817	0.961546	0.991034
dihydroferulate	arabonate/xylonate	0.161354	0.243769	0.651693
dihydroferulate	arachidate (20:0)	0.220285	0.109463	0.478974
dihydroferulate	arachidonate (20:4n6)	-0.101165	0.466683	0.811915
dihydroferulate	arachidonoylcarnitine (C20:4)	-0.135581	0.328309	0.722811
dihydroferulate	arachidonoylcholine	-0.105495	0.447727	0.801546
dihydroferulate	arachidoylcarnitine (C20)*	-0.0839735	0.546039	0.851648
dihydroferulate	argininate*	0.0136328	0.922059	0.981588
dihydroferulate	arginine	-0.00561812	0.967839	0.992436
dihydroferulate	ascorbic acid 2-sulfate	0.116095	0.403161	0.774681
dihydroferulate	ascorbic acid 3-sulfate*	0.0541775	0.697208	0.913953
dihydroferulate	asparagine	-0.145875	0.292563	0.694753
dihydroferulate	aspartate	0.222328	0.106129	0.472982
dihydroferulate	behenate (22:0)*	0.160175	0.247276	0.655239
dihydroferulate	behenoyl dihydrosphingomyelin (d18:0/22:0)*	0.102973	0.458718	0.807638
dihydroferulate	behenoyl sphingomyelin (d18:1/22:0)*	0.203313	0.140339	0.529074
dihydroferulate	behenoylcarnitine (C22)*	0.110144	0.427855	0.790035
dihydroferulate	benzoate	0.0782215	0.573965	0.864512
dihydroferulate	beta-alanine	0.198756	0.149643	0.542898
dihydroferulate	beta-citrylglutamate	-0.0894578	0.520038	0.839274
dihydroferulate	beta-cryptoxanthin	0.0545704	0.695119	0.913272
dihydroferulate	beta-hydroxyisovalerate	0.123874	0.372165	0.754007
dihydroferulate	beta-hydroxyisovaleroylcarnitine	0.0394054	0.777251	0.940612
dihydroferulate	beta-sitosterol	0.185704	0.178806	0.581408
dihydroferulate	betaine	-0.0469486	0.736031	0.927439
dihydroferulate	bilirubin (E,E)*	-0.0674567	0.627919	0.886836
dihydroferulate	bilirubin (E,Z or Z,E)*	0.0965295	0.48745	0.822536
dihydroferulate	bilirubin	0.114523	0.409601	0.778794
dihydroferulate	bilirubin degradation product, C16H18N2O5 (1)	0.0459425	0.741489	0.929218
dihydroferulate	bilirubin degradation product, C16H18N2O5 (2)	-0.0119827	0.931469	0.983944
dihydroferulate	bilirubin degradation product, C16H18N2O5 (3)	0.0880434	0.526684	0.842575
dihydroferulate	bilirubin degradation product, C16H18N2O5 (4)	0.0712283	0.608775	0.879297
dihydroferulate	bilirubin degradation product, C17H18N2O4 (1)	-0.0228261	0.869863	0.967437
dihydroferulate	bilirubin degradation product, C17H18N2O4 (2)	0.00608957	0.965142	0.991855
dihydroferulate	bilirubin degradation product, C17H18N2O4 (3)	-0.006011	0.965591	0.991951
dihydroferulate	bilirubin degradation product, C17H20N2O5 (1)	0.00718962	0.95885	0.990322
dihydroferulate	bilirubin degradation product, C17H20N2O5 (2)	-0.00278942	0.984029	0.996242
dihydroferulate	biliverdin	0.058342	0.67518	0.906031
dihydroferulate	branched chain 14:0 dicarboxylic acid	-0.219862	0.110164	0.480296
dihydroferulate	branched-chain fatty acid 18:0 (2)	-0.0460549	0.740879	0.929082
dihydroferulate	branched-chain, straight-chain, or cyclopropyl 10:1 fatty acid (1)*	0.0401912	0.772926	0.939345
dihydroferulate	branched-chain, straight-chain, or cyclopropyl 12:1 fatty acid*	-0.209128	0.129104	0.51194
dihydroferulate	butyrate/isobutyrate (4:0)	0.146818	0.289421	0.692225
dihydroferulate	butyrylcarnitine (C4)	0.121359	0.382023	0.760822
dihydroferulate	C-glycosyltryptophan	0.0100969	0.942234	0.98645
dihydroferulate	caffeine	0.180605	0.191249	0.596168
dihydroferulate	campesterol	0.115818	0.404289	0.775406
dihydroferulate	caprate (10:0)	-0.16764	0.225639	0.633834
dihydroferulate	caproate (6:0)	-0.159547	0.24916	0.657035
dihydroferulate	caprylate (8:0)	-0.156639	0.258002	0.665302
dihydroferulate	carboxyethyl-GABA	-0.0874148	0.529651	0.844045
dihydroferulate	carnitine	0.0539418	0.698462	0.914448
dihydroferulate	carotene diol (1)	-0.146503	0.290466	0.693031
dihydroferulate	carotene diol (2)	-0.0350052	0.801588	0.947768
dihydroferulate	carotene diol (3)	0.0340623	0.806828	0.949296
dihydroferulate	catechol sulfate	0.181469	0.189098	0.593628
dihydroferulate	ceramide (d16:1/24:1, d18:1/22:1)*	-0.0453771	0.744562	0.930254
dihydroferulate	ceramide (d18:1/14:0, d16:1/16:0)*	0.166226	0.229634	0.637651
dihydroferulate	ceramide (d18:1/17:0, d17:1/18:0)*	0.00773965	0.955705	0.989501
dihydroferulate	ceramide (d18:1/20:0, d16:1/22:0, d20:1/18:0)*	-0.0632137	0.64975	0.896045
dihydroferulate	ceramide (d18:2/24:1, d18:1/24:2)*	-0.172433	0.212458	0.620307
dihydroferulate	cerotoylcarnitine (C26)*	0.0625065	0.653418	0.897314
dihydroferulate	chenodeoxycholate	0.128495	0.35445	0.741821
dihydroferulate	cholate	0.0650995	0.64001	0.892029
dihydroferulate	cholesterol	0.0268334	0.847268	0.961197
dihydroferulate	cholesterol sulfate	0.292417	0.0318984	0.27475
dihydroferulate	cholic acid glucuronide	0.124943	0.368019	0.751339
dihydroferulate	choline	-0.0072682	0.9584	0.990196
dihydroferulate	phosphocholine	0.0140257	0.91982	0.980921
dihydroferulate	cinnamoylglycine	-0.295168	0.0302493	0.268229
dihydroferulate	cis-3,4-methyleneheptanoate	0.0380725	0.784602	0.942881
dihydroferulate	cis-3,4-methyleneheptanoylcarnitine	0.0278549	0.841528	0.959528
dihydroferulate	cis-4-decenoate (10:1n6)*	-0.127252	0.359161	0.745285
dihydroferulate	cis-4-decenoylcarnitine (C10:1)	-0.164968	0.233227	0.64138
dihydroferulate	citrate	-0.25258	0.0653807	0.383486
dihydroferulate	citrulline	0.107059	0.440987	0.797581
dihydroferulate	corticosterone	-0.211545	0.124638	0.504583
dihydroferulate	cortisol	-0.200563	0.1459	0.537206
dihydroferulate	cortisone	0.0115113	0.934159	0.984691
dihydroferulate	cortolone glucuronide (1)	0.0226689	0.870751	0.967727
dihydroferulate	creatine	-0.000432163	0.997525	0.999336
dihydroferulate	creatinine	0.0753142	0.588326	0.870706
dihydroferulate	cyclo(leu-pro)	0.281718	0.0390408	0.302331
dihydroferulate	cys-gly, oxidized	-0.0993582	0.474721	0.816023
dihydroferulate	cystathionine	0.207085	0.132971	0.517458
dihydroferulate	cysteine	0.302553	0.0261698	0.249969
dihydroferulate	cysteine s-sulfate	0.0338266	0.80814	0.949653
dihydroferulate	cysteine sulfinic acid	0.124436	0.36998	0.752655
dihydroferulate	cysteine-glutathione disulfide	0.0936222	0.500716	0.829475
dihydroferulate	cysteinylglycine	0.154439	0.264832	0.67145
dihydroferulate	cysteinylglycine disulfide*	-0.0367339	0.792003	0.945147
dihydroferulate	cystine	0.157268	0.256073	0.663721
dihydroferulate	cytidine	0.0922865	0.506873	0.832602
dihydroferulate	cytosine	0.403661	0.00247138	0.0657142
dihydroferulate	decadienedioic acid (C10:2-DC)	-0.111223	0.423315	0.787231
dihydroferulate	decanoylcarnitine (C10)	-0.298153	0.0285407	0.260718
dihydroferulate	dehydroepiandrosterone sulfate (DHEA-S)	0.364313	0.00676358	0.120377
dihydroferulate	deoxycarnitine	-0.0688711	0.620711	0.884037
dihydroferulate	deoxycholate	0.0969599	0.485502	0.821586
dihydroferulate	deoxycholic acid 12-sulfate*	-0.0489953	0.724968	0.923796
dihydroferulate	deoxycholic acid glucuronide	0.234665	0.0876333	0.435936
dihydroferulate	diacylglycerol (14:0/18:1, 16:0/16:1) [1]*	0.00347245	0.980119	0.995306
dihydroferulate	diacylglycerol (14:0/18:1, 16:0/16:1) [2]*	0.0916989	0.509593	0.834128
dihydroferulate	diacylglycerol (16:1/18:2 [2], 16:0/18:3 [1])*	0.0257333	0.853459	0.96309
dihydroferulate	dihomolinoleate (20:2n6)	-0.0861576	0.53561	0.847016
dihydroferulate	dihomolinolenate (20:3n3 or 3n6)	-0.111852	0.420683	0.785626
dihydroferulate	dihomo-linolenoyl-choline	-0.212981	0.122041	0.500233
dihydroferulate	dihomo-linolenoylcarnitine (C20:3n3 or 6)*	-0.197656	0.151956	0.546231
dihydroferulate	dihomo-linoleoylcarnitine (C20:2)*	-0.13456	0.332	0.725765
dihydroferulate	dihydrocaffeate sulfate (2)	0.627395	3.83671e-07	8.0562e-05
dihydroorotate	Liver fat (%)	0.246512	0.0723446	0.400975
dihydroorotate	Sodium (mmol/L)	0.326655	0.0159183	0.193886
dihydroorotate	Potassium (mmol/L)	-0.165314	0.232234	0.640136
dihydroorotate	Creatinine (mg/dL)	0.150549	0.277202	0.682275
dihydroorotate	Urea (BUN) (mg/dL)	0.0645762	0.642707	0.893158
dihydroorotate	Uric acid (mg/dL)	0.0578992	0.67751	0.90681
dihydroorotate	ALT (IU/L)	0.374912	0.00521832	0.103419
dihydroorotate	AST (IU/L)	0.265702	0.0521519	0.345801
dihydroorotate	GGT (U/L)	0.263809	0.0539135	0.351234
dihydroorotate	Alkaline phosphatase (IU/L)	-0.100542	0.469449	0.813345
dihydroorotate	Total Bilirubin (mg/dL)	0.324346	0.0167223	0.199101
dihydroorotate	Albumin (g/dL)	0.192222	0.163768	0.562579
dihydroorotate	Creatine Kinase (U/L)	0.227696	0.0977434	0.4568
dihydroorotate	Total cholesterol (mg/dL)	-0.29323	0.0314037	0.272865
dihydroorotate	High Density Lipoprotein (mg/dL)	-0.00996622	0.94298	0.986633
dihydroorotate	Low Density Lipoprotein (mg/dL)	-0.319544	0.0185061	0.209742
dihydroorotate	Triglycerides (mg/dL)	-0.196889	0.153583	0.548544
dihydroorotate	Glucose (mg/dL)	-0.0111028	0.93649	0.985188
dihydroorotate	Insulin (mg/dL)	-0.0280579	0.840388	0.959221
dihydroorotate	Weight (kg)	0.163573	0.23726	0.645319
dihydroorotate	Body mass index (kg/m2)	-0.0438811	0.752712	0.932846
dihydroorotate	Heart rate (bpm)	0.0583336	0.675224	0.906074
dihydroorotate	Systolic blood pressure (mmHg)	-0.177595	0.198876	0.605331
dihydroorotate	Diastolic blood pressure (mmHg)	0.0420521	0.762712	0.935952
dihydroorotate	Waist circumference (cm)	0.104213	0.453298	0.804781
dihydroorotate	Hip circumference (cm)	0.0208123	0.881257	0.970506
dihydroorotate	Trunk fat mass (kg/m2)	0.0249757	0.857728	0.964173
dihydroorotate	Trunk fat free mass (kg/m2)	0.335659	0.0130899	0.174626
dihydroorotate	Trunk total body water (%)	0.273173	0.0456493	0.325054
dihydroorotate	Left arm fat mass (kg/m2)	-0.0100858	0.942297	0.9865
dihydroorotate	Left arm fat free mass (kg/m2)	0.315989	0.0199286	0.21808
dihydroorotate	Left arm total body water (%)	0.273173	0.0456493	0.325054
dihydroorotate	Right arm fat mass (kg/m2)	-0.0378299	0.785942	0.94336
dihydroorotate	Right arm fat free mass (kg/m2)	0.328202	0.0153981	0.190504
dihydroorotate	Right arm total body water (%)	0.273173	0.0456493	0.325054
dihydroorotate	Left leg fat mass (kg/m2)	-0.0591836	0.67076	0.904384
dihydroorotate	Left leg fat free mass (kg/m2)	0.312663	0.021342	0.225866
dihydroorotate	Left leg total body water (%)	0.273173	0.0456493	0.325054
dihydroorotate	Right leg fat mass (kg/m2)	-0.0352349	0.800313	0.94752
dihydroorotate	Right leg fat free mass (kg/m2)	0.303913	0.0254714	0.246539
dihydroorotate	Right leg total body water (%)	0.273173	0.0456493	0.325054
dihydroorotate	(14 or 15)-methylpalmitate (a17:0 or i17:0)	-0.156013	0.259935	0.66727
dihydroorotate	(16 or 17)-methylstearate (a19:0 or i19:0)	-0.160511	0.246275	0.65419
dihydroorotate	(2 or 3)-decenoate (10:1n7 or n8)	0.0212312	0.878885	0.96982
dihydroorotate	(N(1) + N(8))-acetylspermidine	0.172861	0.211309	0.619069
dihydroorotate	(S)-3-hydroxybutyrylcarnitine	0.0236707	0.865091	0.966162
dihydroorotate	1,2,3-benzenetriol sulfate (2)	-0.187316	0.174997	0.576602
dihydroorotate	1,2-dilinoleoyl-GPC (18:2/18:2)	-0.0463884	0.739069	0.928463
dihydroorotate	1,2-dilinoleoyl-GPE (18:2/18:2)*	-0.0893227	0.52067	0.839544
dihydroorotate	1,2-dipalmitoyl-GPC (16:0/16:0)	-0.190928	0.166677	0.566008
dihydroorotate	1,3,7-trimethylurate	-0.304384	0.0252332	0.245454
dihydroorotate	1,3-dimethylurate	-0.265376	0.0524521	0.346714
dihydroorotate	1,5-anhydroglucitol (1,5-AG)	-0.176139	0.202645	0.609538
dihydroorotate	1,7-dimethylurate	-0.326853	0.0158506	0.193388
dihydroorotate	1-(1-enyl-oleoyl)-GPE (P-18:1)*	-0.484353	0.000206351	0.01211
dihydroorotate	1-(1-enyl-palmitoyl)-2-arachidonoyl-GPC (P-16:0/20:4)*	-0.237278	0.0840597	0.428649
dihydroorotate	1-(1-enyl-palmitoyl)-2-arachidonoyl-GPE (P-16:0/20:4)*	-0.386545	0.00388695	0.0868918
dihydroorotate	1-(1-enyl-palmitoyl)-2-linoleoyl-GPC (P-16:0/18:2)*	-0.0457023	0.742794	0.929566
dihydroorotate	1-(1-enyl-palmitoyl)-2-linoleoyl-GPE (P-16:0/18:2)*	-0.186354	0.177264	0.579437
dihydroorotate	1-(1-enyl-palmitoyl)-2-oleoyl-GPC (P-16:0/18:1)*	-0.06842	0.623006	0.884933
dihydroorotate	1-(1-enyl-palmitoyl)-2-oleoyl-GPE (P-16:0/18:1)*	-0.236211	0.0855047	0.431417
dihydroorotate	1-(1-enyl-palmitoyl)-2-palmitoleoyl-GPC (P-16:0/16:1)*	-0.132228	0.340524	0.731898
dihydroorotate	1-(1-enyl-palmitoyl)-2-palmitoyl-GPC (P-16:0/16:0)*	-0.0295407	0.832071	0.956728
dihydroorotate	1-(1-enyl-palmitoyl)-GPC (P-16:0)*	-0.137259	0.322301	0.718283
dihydroorotate	1-(1-enyl-palmitoyl)-GPE (P-16:0)*	-0.553802	1.39914e-05	0.00156323
dihydroorotate	1-(1-enyl-stearoyl)-2-arachidonoyl-GPE (P-18:0/20:4)*	-0.354221	0.00859176	0.137808
dihydroorotate	1-(1-enyl-stearoyl)-2-linoleoyl-GPE (P-18:0/18:2)*	-0.165009	0.233111	0.641182
dihydroorotate	1-(1-enyl-stearoyl)-2-oleoyl-GPE (P-18:0/18:1)	-0.184906	0.180716	0.583569
dihydroorotate	1-(1-enyl-stearoyl)-GPE (P-18:0)*	-0.371908	0.00562125	0.108004
dihydroorotate	1-arachidonoyl-GPC* (20:4)*	-0.30871	0.0231318	0.23503
dihydroorotate	1-arachidonoyl-GPE (20:4n6)*	-0.350715	0.00932045	0.144446
dihydroorotate	1-arachidonoyl-GPI* (20:4)*	-0.243606	0.0758828	0.409267
dihydroorotate	1-arachidonylglycerol (20:4)	-0.16181	0.242422	0.650374
dihydroorotate	1-carboxyethylisoleucine	-0.0367207	0.792076	0.945147
dihydroorotate	1-carboxyethylleucine	-0.138555	0.31771	0.714825
dihydroorotate	1-carboxyethylphenylalanine	-0.133295	0.336606	0.729266
dihydroorotate	1-carboxyethyltyrosine	-0.1612	0.244226	0.652134
dihydroorotate	1-carboxyethylvaline	-0.19352	0.160887	0.558709
dihydroorotate	1-dihomo-linolenylglycerol (20:3)	-0.232933	0.0900652	0.440998
dihydroorotate	1-docosahexaenoylglycerol (22:6)	-0.175454	0.204433	0.611394
dihydroorotate	1-lignoceroyl-GPC (24:0)	-0.123158	0.374953	0.75585
dihydroorotate	1-linolenoyl-GPC (18:3)*	-0.259234	0.0583715	0.364314
dihydroorotate	1-linoleoyl-2-arachidonoyl-GPC (18:2/20:4n6)*	-0.336306	0.0129042	0.173195
dihydroorotate	1-linoleoyl-2-arachidonoyl-GPE (18:2/20:4)*	-0.250715	0.0674615	0.388778
dihydroorotate	1-linoleoyl-2-linolenoyl-GPC (18:2/18:3)*	-0.299485	0.0278046	0.257457
dihydroorotate	1-linoleoyl-GPC (18:2)	-0.094797	0.495333	0.826504
dihydroorotate	1-linoleoyl-GPE (18:2)*	-0.153802	0.266832	0.673095
dihydroorotate	1-linoleoyl-GPG (18:2)*	-0.00392605	0.977522	0.994632
dihydroorotate	1-linoleoyl-GPI* (18:2)*	-0.01498	0.914384	0.97941
dihydroorotate	1-linoleoylglycerol (18:2)	-0.0627025	0.652401	0.896954
dihydroorotate	1-methyl-4-imidazoleacetate	0.0206213	0.882339	0.970748
dihydroorotate	1-methyl-5-imidazoleacetate	-0.010101	0.94221	0.98643
dihydroorotate	1-methyl-5-imidazolelactate	0.0447875	0.747771	0.931256
dihydroorotate	1-methylhistidine	0.238727	0.0821294	0.423933
dihydroorotate	1-methylnicotinamide	0.261292	0.0563305	0.358605
dihydroorotate	1-methylurate	-0.0995806	0.473728	0.815543
dihydroorotate	1-methylxanthine	-0.00392605	0.977522	0.994632
dihydroorotate	1-myristoyl-2-arachidonoyl-GPC (14:0/20:4)*	-0.440366	0.000861154	0.0329814
dihydroorotate	1-myristoyl-2-palmitoyl-GPC (14:0/16:0)	-0.203812	0.139348	0.527453
dihydroorotate	1-myristoylglycerol (14:0)	-0.0792358	0.568994	0.862329
dihydroorotate	1-oleoyl-2-arachidonoyl-GPE (18:1/20:4)*	-0.379989	0.00459476	0.0960694
dihydroorotate	1-oleoyl-2-docosahexaenoyl-GPC (18:1/22:6)*	-0.189327	0.170329	0.570788
dihydroorotate	1-oleoyl-2-linoleoyl-GPE (18:1/18:2)*	-0.144197	0.29821	0.69936
dihydroorotate	1-oleoyl-GPC (18:1)	-0.166533	0.228761	0.636857
dihydroorotate	1-oleoyl-GPE (18:1)	-0.185973	0.178167	0.580512
dihydroorotate	1-oleoyl-GPG (18:1)*	0.18939	0.170185	0.570708
dihydroorotate	1-oleoyl-GPI (18:1)	-0.0383076	0.783304	0.942413
dihydroorotate	1-oleoyl-GPS (18:1)	-0.158987	0.250846	0.658537
dihydroorotate	1-oleoylglycerol (18:1)	-0.0440252	0.751926	0.932603
dihydroorotate	1-palmitoleoyl-2-linolenoyl-GPC (16:1/18:3)*	-0.174932	0.205804	0.613076
dihydroorotate	1-palmitoleoyl-GPC* (16:1)*	-0.23987	0.0806302	0.420227
dihydroorotate	1-palmitoleoylglycerol (16:1)*	-0.0885045	0.524512	0.841477
dihydroorotate	1-palmitoyl-2-arachidonoyl-GPC (16:0/20:4n6)	-0.358414	0.00778583	0.130226
dihydroorotate	1-palmitoyl-2-arachidonoyl-GPE (16:0/20:4)*	-0.309853	0.0226016	0.23232
dihydroorotate	1-palmitoyl-2-arachidonoyl-GPI (16:0/20:4)*	-0.161349	0.243783	0.651693
dihydroorotate	1-palmitoyl-2-dihomo-linolenoyl-GPC (16:0/20:3n3 or 6)*	-0.197942	0.151352	0.54517
dihydroorotate	1-palmitoyl-2-docosahexaenoyl-GPC (16:0/22:6)	-0.185211	0.179985	0.582649
dihydroorotate	1-palmitoyl-2-docosahexaenoyl-GPE (16:0/22:6)*	-0.299028	0.0280555	0.258661
dihydroorotate	1-palmitoyl-2-linoleoyl-GPC (16:0/18:2)	-0.074595	0.591903	0.872326
dihydroorotate	1-palmitoyl-2-linoleoyl-GPE (16:0/18:2)	-0.13543	0.328855	0.723171
dihydroorotate	1-palmitoyl-2-linoleoyl-GPI (16:0/18:2)	-0.041357	0.766523	0.937122
dihydroorotate	1-palmitoyl-2-oleoyl-GPC (16:0/18:1)	-0.152354	0.271417	0.677135
dihydroorotate	1-palmitoyl-2-oleoyl-GPE (16:0/18:1)	-0.235906	0.0859212	0.432305
dihydroorotate	1-palmitoyl-2-oleoyl-GPI (16:0/18:1)*	-0.0101772	0.941775	0.986277
dihydroorotate	1-palmitoyl-2-palmitoleoyl-GPC (16:0/16:1)*	-0.193673	0.160551	0.558224
dihydroorotate	1-palmitoyl-2-stearoyl-GPC (16:0/18:0)	-0.358948	0.00768813	0.129252
dihydroorotate	1-palmitoyl-2-stearoyl-GPE (16:0/18:0)*	-0.163113	0.238599	0.646703
dihydroorotate	1-palmitoyl-GPC (16:0)	-0.0825233	0.553018	0.855103
dihydroorotate	1-palmitoyl-GPE (16:0)	-0.229045	0.095718	0.452588
dihydroorotate	1-palmitoyl-GPG (16:0)*	-0.0649895	0.640576	0.892179
dihydroorotate	1-palmitoyl-GPI* (16:0)	-0.0939585	0.499172	0.82848
dihydroorotate	1-palmitoylglycerol (16:0)	-0.295445	0.0300872	0.267422
dihydroorotate	1-ribosyl-imidazoleacetate*	-0.134515	0.332163	0.725813
dihydroorotate	1-stearoyl-2-arachidonoyl-GPC (18:0/20:4)	-0.363827	0.00684321	0.121212
dihydroorotate	1-stearoyl-2-arachidonoyl-GPE (18:0/20:4)	-0.451267	0.000615135	0.026254
dihydroorotate	1-stearoyl-2-arachidonoyl-GPI (18:0/20:4)	-0.252297	0.0656932	0.38422
dihydroorotate	1-stearoyl-2-arachidonoyl-GPS (18:0/20:4)	-0.553692	1.40582e-05	0.00156971
dihydroorotate	1-stearoyl-2-docosahexaenoyl-GPC (18:0/22:6)	-0.239261	0.081427	0.422277
dihydroorotate	1-stearoyl-2-docosahexaenoyl-GPE (18:0/22:6)*	-0.327235	0.0157215	0.192477
dihydroorotate	1-stearoyl-2-linoleoyl-GPC (18:0/18:2)*	-0.127883	0.356767	0.743466
dihydroorotate	1-stearoyl-2-linoleoyl-GPE (18:0/18:2)*	-0.219059	0.111503	0.48251
dihydroorotate	1-stearoyl-2-linoleoyl-GPI (18:0/18:2)	-0.0287021	0.836772	0.958055
dihydroorotate	1-stearoyl-2-oleoyl-GPC (18:0/18:1)	-0.15891	0.25108	0.658643
dihydroorotate	1-stearoyl-2-oleoyl-GPE (18:0/18:1)	-0.195883	0.155737	0.551506
dihydroorotate	1-stearoyl-2-oleoyl-GPI (18:0/18:1)*	-0.0540118	0.69809	0.914282
dihydroorotate	1-stearoyl-2-oleoyl-GPS (18:0/18:1)	-0.599161	1.69569e-06	0.000280621
dihydroorotate	1-stearoyl-GPC (18:0)	-0.283857	0.0375156	0.296728
dihydroorotate	1-stearoyl-GPE (18:0)	-0.452487	0.000591996	0.0255468
dihydroorotate	1-stearoyl-GPG (18:0)	-0.0356401	0.798064	0.946876
dihydroorotate	1-stearoyl-GPI (18:0)	-0.094797	0.495333	0.826504
dihydroorotate	10-heptadecenoate (17:1n7)	-0.111416	0.422506	0.786694
dihydroorotate	10-nonadecenoate (19:1n9)	-0.152735	0.270205	0.676066
dihydroorotate	10-undecenoate (11:1n1)	0.0760435	0.584709	0.868967
dihydroorotate	11-ketoetiocholanolone glucuronide	-0.0396824	0.775726	0.940027
dihydroorotate	11beta-hydroxyandrosterone glucuronide	0.102954	0.4588	0.807638
dihydroorotate	11beta-hydroxyetiocholanolone glucuronide*	-0.173673	0.209139	0.61659
dihydroorotate	12,13-DiHOME	0.143445	0.300761	0.70136
dihydroorotate	12-HETE	-0.248903	0.0695332	0.393972
dihydroorotate	13-HODE + 9-HODE	-0.124605	0.369328	0.752184
dihydroorotate	16a-hydroxy DHEA 3-sulfate	0.00186773	0.989306	0.997537
dihydroorotate	17alpha-hydroxypregnanolone glucuronide	-0.086202	0.535399	0.8469
dihydroorotate	17alpha-hydroxypregnenolone 3-sulfate	-0.0733952	0.597892	0.874845
dihydroorotate	2'-deoxyuridine	0.401258	0.0026374	0.0684377
dihydroorotate	2'-O-methyluridine	0.269373	0.0488684	0.335457
dihydroorotate	2,3-dihydroxy-2-methylbutyrate	-0.228478	0.0965655	0.454464
dihydroorotate	2,3-dihydroxy-5-methylthio-4-pentenoate (DMTPA)*	0.0671241	0.62962	0.887509
dihydroorotate	2,3-dihydroxyisovalerate	-0.0226097	0.871085	0.96775
dihydroorotate	2,4-di-tert-butylphenol	-0.227902	0.097432	0.456149
dihydroorotate	2,6-dihydroxybenzoic acid	-0.336688	0.012796	0.172405
dihydroorotate	2-acetamidophenol sulfate	0.00987607	0.943495	0.986728
dihydroorotate	2-aminoadipate	0.0285496	0.837628	0.958325
dihydroorotate	2-aminobutyrate	0.164627	0.234208	0.642139
dihydroorotate	2-aminoheptanoate	-0.00964361	0.944823	0.986962
dihydroorotate	2-aminooctanoate	0.260682	0.0569291	0.360356
dihydroorotate	2-aminophenol sulfate	0.0142176	0.918726	0.980615
dihydroorotate	2-arachidonoylglycerol (20:4)	-0.316491	0.0197221	0.216796
dihydroorotate	2-hydroxy-3-methylvalerate	0.277759	0.0419971	0.312704
dihydroorotate	2-hydroxy-4-(methylthio)butanoic acid	0.0822946	0.554122	0.855569
dihydroorotate	2-hydroxyarachidate*	-0.120717	0.384567	0.762299
dihydroorotate	2-hydroxybehenate	-0.0944921	0.496727	0.827181
dihydroorotate	2-hydroxybutyrate/2-hydroxyisobutyrate	0.0524871	0.706222	0.917132
dihydroorotate	2-hydroxydecanoate	0.149076	0.281985	0.686146
dihydroorotate	2-hydroxyglutarate	-0.162798	0.23952	0.647691
dihydroorotate	2-hydroxyhippurate (salicylurate)	-0.0445588	0.749017	0.931612
dihydroorotate	2-hydroxylaurate	0.0205451	0.882771	0.970898
dihydroorotate	2-hydroxynervonate*	-0.0947208	0.495682	0.826697
dihydroorotate	2-hydroxyoctanoate	0.188946	0.171207	0.571875
dihydroorotate	2-hydroxypalmitate	-0.0747475	0.591144	0.871976
dihydroorotate	2-hydroxyphenylacetate	-0.149304	0.281239	0.685477
dihydroorotate	2-hydroxyphytanate*	-0.113703	0.412985	0.780846
dihydroorotate	2-hydroxysebacate	-0.11972	0.388532	0.764986
dihydroorotate	2-hydroxystearate	-0.123766	0.372584	0.754252
dihydroorotate	2-isopropylmalate	0.133153	0.337127	0.729646
dihydroorotate	2-keto-3-deoxy-gluconate	0.366266	0.00645199	0.117146
dihydroorotate	2-ketocaprylate	0.230799	0.0931355	0.447399
dihydroorotate	2-linoleoylglycerol (18:2)	-0.323467	0.0170373	0.20096
dihydroorotate	2-methoxyhydroquinone sulfate (1)	0.170809	0.216862	0.624677
dihydroorotate	2-methoxyhydroquinone sulfate (2)	0.126108	0.363533	0.748205
dihydroorotate	2-methoxyresorcinol sulfate	-0.240839	0.0793767	0.417434
dihydroorotate	2-methylbutyrylcarnitine (C5)	0.125672	0.365209	0.749401
dihydroorotate	2-methylserine	0.0640488	0.64543	0.894258
dihydroorotate	2-naphthol sulfate	0.0322851	0.816728	0.952266
dihydroorotate	2-O-methylascorbic acid	0.064837	0.641362	0.892563
dihydroorotate	2-oleoylglycerol (18:1)	-0.149137	0.281785	0.686028
dihydroorotate	2-oxoarginine*	-0.139013	0.316099	0.713598
dihydroorotate	2-palmitoleoyl-GPC* (16:1)*	-0.297046	0.0291648	0.263322
dihydroorotate	2-palmitoyl-GPC* (16:0)*	-0.0264913	0.849192	0.961766
dihydroorotate	2-piperidinone	0.151973	0.272632	0.678182
dihydroorotate	2-stearoyl-GPE (18:0)*	-0.260759	0.056854	0.360166
dihydroorotate	21-hydroxypregnenolone disulfate	0.0675052	0.627672	0.886663
dihydroorotate	21-hydroxypregnenolone monosulfate (1)	-0.0201545	0.884984	0.971487
dihydroorotate	2R,3R-dihydroxybutyrate	0.0514199	0.711934	0.919078
dihydroorotate	3,4-dihydroxybutyrate	0.066438	0.633133	0.889047
dihydroorotate	3,5-dichloro-2,6-dihydroxybenzoic acid	-0.0391462	0.778679	0.941
dihydroorotate	3,7-dimethylurate	0.092014	0.508134	0.833327
dihydroorotate	3-(3-amino-3-carboxypropyl)uridine*	0.123004	0.375558	0.756297
dihydroorotate	3-(3-hydroxyphenyl)propionate	0.0499485	0.719834	0.922055
dihydroorotate	3-(3-hydroxyphenyl)propionate sulfate	0.0406291	0.770519	0.938568
dihydroorotate	3-(4-hydroxyphenyl)lactate (HPLA)	0.0665904	0.632352	0.888697
dihydroorotate	3-acetylphenol sulfate	-0.00333319	0.980916	0.995499
dihydroorotate	3-amino-2-piperidone	0.105622	0.447177	0.801104
dihydroorotate	3-aminoisobutyrate	0.131618	0.342775	0.733499
dihydroorotate	3-bromo-5-chloro-2,6-dihydroxybenzoic acid*	-0.0848866	0.541667	0.849781
dihydroorotate	3-carboxy-4-methyl-5-pentyl-2-furanpropionate (3-CMPFP)	-0.155251	0.262299	0.669366
dihydroorotate	3-carboxy-4-methyl-5-propyl-2-furanpropanoate (CMPF)	-0.0181056	0.896609	0.974779
dihydroorotate	3-decenoylcarnitine	0.189976	0.168842	0.568974
dihydroorotate	3-ethylcatechol sulfate (1)	-0.130155	0.348214	0.737324
dihydroorotate	3-formylindole	-0.0265676	0.848764	0.961677
dihydroorotate	3-hydroxy-2-ethylpropionate	-0.0670478	0.63001	0.88768
dihydroorotate	3-hydroxy-2-methylpyridine sulfate	0.000986815	0.99435	0.998682
dihydroorotate	3-hydroxy-3-methylglutarate	-0.0614828	0.658742	0.89947
dihydroorotate	3-hydroxyadipate	0.149133	0.2818	0.686049
dihydroorotate	3-hydroxybutyrate (BHBA)	-0.0153612	0.912214	0.978878
dihydroorotate	3-hydroxybutyroylglycine	0.0736096	0.59682	0.874361
dihydroorotate	3-hydroxydecanoate	0.105927	0.445859	0.800436
dihydroorotate	3-hydroxydecanoylcarnitine	0.0922813	0.506897	0.832602
dihydroorotate	3-hydroxydodecanedioate*	0.0924563	0.506088	0.83217
dihydroorotate	3-hydroxyhexanoate	0.0682676	0.623782	0.8852
dihydroorotate	3-hydroxyhexanoylcarnitine (1)	0.284092	0.0373518	0.29607
dihydroorotate	3-hydroxyhippurate	0.0528683	0.704186	0.916482
dihydroorotate	3-hydroxyhippurate sulfate	-0.0647947	0.64158	0.892695
dihydroorotate	3-hydroxyisobutyrate	0.107986	0.437019	0.795459
dihydroorotate	3-hydroxylaurate	0.00636554	0.963563	0.991441
dihydroorotate	3-hydroxyoctanoate	0.159901	0.248098	0.655958
dihydroorotate	3-hydroxyoctanoylcarnitine (1)	0.172784	0.211514	0.619289
dihydroorotate	3-hydroxyoctanoylcarnitine (2)	0.173547	0.209475	0.616983
dihydroorotate	3-hydroxyoleoylcarnitine	-0.0092773	0.946916	0.987501
dihydroorotate	3-hydroxypyridine sulfate	-0.0890032	0.522169	0.840316
dihydroorotate	3-hydroxystachydrine*	-0.0139943	0.919999	0.980921
dihydroorotate	3-indoleglyoxylic acid	-0.172175	0.213155	0.620958
dihydroorotate	3-indoxyl sulfate	-0.0548504	0.693631	0.912649
dihydroorotate	3-methoxycatechol sulfate (1)	-0.256718	0.0609466	0.371268
dihydroorotate	3-methoxycatechol sulfate (2)	0.00164421	0.990585	0.9978
dihydroorotate	3-methoxytyramine sulfate	-0.00884691	0.949375	0.988136
dihydroorotate	3-methoxytyrosine	0.114694	0.408898	0.778239
dihydroorotate	3-methyl catechol sulfate (1)	-0.186964	0.175825	0.577688
dihydroorotate	3-methyl-2-oxobutyrate	0.0466171	0.737828	0.927949
dihydroorotate	3-methyl-2-oxovalerate	0.182161	0.187388	0.59153
dihydroorotate	3-methyladipate	-0.10978	0.429393	0.791073
dihydroorotate	3-methylcytidine	0.0372792	0.788986	0.9443
dihydroorotate	3-methylglutaconate	0.120488	0.385475	0.762951
dihydroorotate	3-methylglutarylcarnitine (2)	-0.0240518	0.86294	0.965578
dihydroorotate	3-methylhistidine	0.0816085	0.557442	0.857154
dihydroorotate	3-methylxanthine	-0.0665904	0.632352	0.888697
dihydroorotate	3-phenylpropionate (hydrocinnamate)	-0.126663	0.36141	0.746643
dihydroorotate	3-phosphoglycerate	-0.0917477	0.509367	0.833923
dihydroorotate	3-sulfo-L-alanine	0.00174258	0.990022	0.997685
dihydroorotate	3-ureidopropionate	0.425805	0.0013269	0.0438697
dihydroorotate	3b-hydroxy-5-cholenoic acid	0.275034	0.0441371	0.320415
dihydroorotate	3beta,7alpha-dihydroxy-5-cholestenoate	0.12186	0.380047	0.759404
dihydroorotate	3beta-hydroxy-5-cholestenoate	0.145493	0.293842	0.695849
dihydroorotate	4-acetamidobutanoate	-0.204803	0.137393	0.524386
dihydroorotate	4-acetylcatechol sulfate (1)	-0.117042	0.39931	0.772072
dihydroorotate	4-acetylphenyl sulfate	0.0753407	0.588194	0.870591
dihydroorotate	4-allylcatechol sulfate	-0.26053	0.0570796	0.360714
dihydroorotate	4-allylphenol sulfate	-0.109663	0.429889	0.791318
dihydroorotate	4-chlorobenzoic acid	-0.35041	0.00938627	0.145011
dihydroorotate	4-cholesten-3-one	-0.246122	0.0728123	0.402048
dihydroorotate	4-ethylcatechol sulfate	-0.151439	0.274339	0.679767
dihydroorotate	4-ethylphenyl sulfate	-0.232171	0.0911525	0.443227
dihydroorotate	4-guanidinobutanoate	0.0234438	0.866373	0.96654
dihydroorotate	4-hydroxy-2-oxoglutaric acid	-0.194435	0.158879	0.555896
dihydroorotate	4-hydroxychlorothalonil	0.0245092	0.860359	0.964854
dihydroorotate	4-hydroxycoumarin	-0.295306	0.0301686	0.267814
dihydroorotate	4-hydroxyglutamate	-0.123537	0.373475	0.754811
dihydroorotate	4-hydroxyhippurate	0.147551	0.286992	0.690129
dihydroorotate	4-hydroxyphenylacetate	-0.0406716	0.770285	0.938431
dihydroorotate	4-hydroxyphenylacetylglutamine	-0.159761	0.248518	0.656417
dihydroorotate	4-hydroxyphenylpyruvate	-0.0123118	0.929591	0.983464
dihydroorotate	4-imidazoleacetate	-0.0860465	0.536138	0.847151
dihydroorotate	4-methoxyphenol sulfate	-0.0429462	0.757819	0.934456
dihydroorotate	4-methyl-2-oxopentanoate	0.115304	0.406394	0.776557
dihydroorotate	4-methylcatechol sulfate	-0.229274	0.095378	0.451923
dihydroorotate	4-methylguaiacol sulfate	-0.208234	0.130784	0.514148
dihydroorotate	4-methylhexanoylglutamine	0.192089	0.164065	0.562974
dihydroorotate	4-methylnonanoylcarnitine	-0.0043502	0.975095	0.994184
dihydroorotate	4-oxo-retinoic acid	-0.121403	0.381851	0.7606
dihydroorotate	4-vinylcatechol sulfate	0.0232895	0.867244	0.9668
dihydroorotate	4-vinylphenol sulfate	-0.0959405	0.490122	0.823946
dihydroorotate	5,6-dihydrothymine	0.117667	0.396777	0.770311
dihydroorotate	5,6-dihydrouracil	-0.0163522	0.906575	0.977422
dihydroorotate	5,6-dihydrouridine	0.118506	0.393397	0.768215
dihydroorotate	5-(galactosylhydroxy)-L-lysine	0.0950654	0.494108	0.825915
dihydroorotate	5-acetylamino-6-amino-3-methyluracil	-0.396074	0.00302959	0.0746258
dihydroorotate	5-acetylamino-6-formylamino-3-methyluracil	-0.480404	0.000236472	0.0133842
dihydroorotate	5-dodecenoate (12:1n7)	-0.0600343	0.666303	0.902564
dihydroorotate	5-dodecenoylcarnitine (C12:1)	-0.180941	0.190409	0.595034
dihydroorotate	5-hydroxyhexanoate	-0.323463	0.0170387	0.200967
dihydroorotate	5-hydroxyindole sulfate	-0.0297045	0.831154	0.956499
dihydroorotate	5-hydroxylysine	0.00453593	0.974032	0.99387
dihydroorotate	5-methylthioadenosine (MTA)	0.0299981	0.82951	0.956016
dihydroorotate	5-methyluridine (ribothymidine)	0.072003	0.604874	0.877684
dihydroorotate	5-oxoproline	0.21357	0.120988	0.498503
dihydroorotate	5alpha-androstan-3alpha,17alpha-diol monosulfate	0.215664	0.117298	0.492561
dihydroorotate	5alpha-androstan-3alpha,17beta-diol 17-glucuronide	-0.013293	0.923996	0.982012
dihydroorotate	5alpha-androstan-3alpha,17beta-diol disulfate	0.259439	0.0581654	0.363761
dihydroorotate	5alpha-androstan-3alpha,17beta-diol monosulfate (1)	0.0800076	0.565224	0.860553
dihydroorotate	5alpha-androstan-3alpha,17beta-diol monosulfate (2)	0.307314	0.023793	0.238533
dihydroorotate	5alpha-androstan-3beta,17alpha-diol disulfate	0.0445978	0.748804	0.931612
dihydroorotate	5alpha-androstan-3beta,17beta-diol disulfate	0.150905	0.276054	0.681271
dihydroorotate	5alpha-androstan-3beta,17beta-diol monosulfate (2)	0.0223764	0.872405	0.968117
dihydroorotate	5alpha-pregnan-3beta,20alpha-diol disulfate	-0.0378502	0.785829	0.943255
dihydroorotate	5alpha-pregnan-3beta,20alpha-diol monosulfate (2)	-0.108672	0.434094	0.793695
dihydroorotate	5alpha-pregnan-3beta,20beta-diol monosulfate (1)	-0.113551	0.413616	0.78113
dihydroorotate	5alpha-pregnan-diol disulfate	-0.0524712	0.706307	0.917218
dihydroorotate	6-bromotryptophan	0.296207	0.029645	0.265523
dihydroorotate	6-hydroxyindole sulfate	-0.0379264	0.785408	0.94313
dihydroorotate	6-oxopiperidine-2-carboxylate	0.0865638	0.533681	0.846013
dihydroorotate	7-HOCA	0.0121593	0.930461	0.983644
dihydroorotate	7-dehydrocholesterol	-0.163561	0.237293	0.645319
dihydroorotate	7-ketodeoxycholate	0.0845099	0.543469	0.850534
dihydroorotate	7-methylguanine	0.0598818	0.667101	0.902883
dihydroorotate	7-methylurate	-0.0593677	0.669794	0.903988
dihydroorotate	7-methylxanthine	0.0326249	0.814833	0.951685
dihydroorotate	8-methoxykynurenate	-0.0130751	0.925238	0.982269
dihydroorotate	9,10-DiHOME	0.118048	0.395239	0.769385
dihydroorotate	9-hydroxystearate	0.17308	0.210722	0.618441
dihydroorotate	acetoacetate	0.0860725	0.536014	0.847151
dihydroorotate	acetylcarnitine (C2)	0.0643796	0.643721	0.893464
dihydroorotate	acisoga	0.0686488	0.621842	0.884405
dihydroorotate	aconitate [cis or trans]	0.192072	0.164104	0.562974
dihydroorotate	adenine	-0.0919764	0.508308	0.833327
dihydroorotate	adenosine 3',5'-cyclic monophosphate (cAMP)	-0.0190722	0.891122	0.973305
dihydroorotate	AMP	-0.624014	4.61984e-07	9.42635e-05
dihydroorotate	adipoylcarnitine (C6-DC)	0.0821484	0.554829	0.855862
dihydroorotate	adrenate (22:4n6)	-0.0906804	0.514327	0.836354
dihydroorotate	alanine	-0.120945	0.383661	0.761751
dihydroorotate	allantoin	-0.0136078	0.922201	0.981588
dihydroorotate	alpha-CMBHC glucuronide	-0.105226	0.448893	0.802217
dihydroorotate	alpha-hydroxycaproate	0.207818	0.131573	0.515475
dihydroorotate	alpha-hydroxyisocaproate	0.208614	0.130067	0.513185
dihydroorotate	alpha-hydroxyisovalerate	0.24879	0.0696644	0.394249
dihydroorotate	alpha-ketobutyrate	0.0470019	0.735743	0.927315
dihydroorotate	alpha-ketoglutaramate*	0.143511	0.300539	0.701211
dihydroorotate	alpha-ketoglutarate	0.0822946	0.554122	0.855569
dihydroorotate	alpha-tocopherol	-0.346064	0.0103689	0.153387
dihydroorotate	andro steroid monosulfate C19H28O6S (1)*	0.00323995	0.98145	0.995589
dihydroorotate	androstenediol (3alpha, 17alpha) monosulfate (2)	0.00377358	0.978395	0.994868
dihydroorotate	androstenediol (3alpha, 17alpha) monosulfate (3)	0.0852678	0.539847	0.848953
dihydroorotate	androstenediol (3beta,17beta) disulfate (1)	0.0921288	0.507602	0.83298
dihydroorotate	androstenediol (3beta,17beta) disulfate (2)	0.085344	0.539483	0.848795
dihydroorotate	androstenediol (3beta,17beta) monosulfate (1)	0.0480656	0.729987	0.925402
dihydroorotate	androstenediol (3beta,17beta) monosulfate (2)	-0.200305	0.14643	0.537904
dihydroorotate	androsterone glucuronide	0.0260339	0.851767	0.962555
dihydroorotate	androsterone sulfate	0.0550029	0.692822	0.912424
dihydroorotate	anthranilate	-0.154336	0.265156	0.671609
dihydroorotate	arabitol/xylitol	-0.0248904	0.858209	0.964264
dihydroorotate	arabonate/xylonate	-0.0124643	0.928721	0.983261
dihydroorotate	arachidate (20:0)	0.0181056	0.896609	0.974779
dihydroorotate	arachidonate (20:4n6)	-0.260072	0.0575329	0.361972
dihydroorotate	arachidonoylcarnitine (C20:4)	0.0150562	0.91395	0.979327
dihydroorotate	arachidonoylcholine	-0.30759	0.0236613	0.237872
dihydroorotate	arachidoylcarnitine (C20)*	-0.0896302	0.51923	0.838873
dihydroorotate	argininate*	-0.24696	0.071811	0.399591
dihydroorotate	arginine	0.0937298	0.500222	0.829081
dihydroorotate	ascorbic acid 2-sulfate	-0.168439	0.223403	0.631386
dihydroorotate	ascorbic acid 3-sulfate*	-0.0218411	0.875433	0.968973
dihydroorotate	asparagine	0.114465	0.409839	0.77885
dihydroorotate	aspartate	-0.220812	0.108596	0.477477
dihydroorotate	behenate (22:0)*	0.0521822	0.707852	0.917733
dihydroorotate	behenoyl dihydrosphingomyelin (d18:0/22:0)*	-0.223251	0.104649	0.470291
dihydroorotate	behenoyl sphingomyelin (d18:1/22:0)*	-0.190852	0.16685	0.566258
dihydroorotate	behenoylcarnitine (C22)*	0.047236	0.734474	0.9269
dihydroorotate	benzoate	-0.202821	0.141323	0.530489
dihydroorotate	beta-alanine	-0.0564513	0.685148	0.909646
dihydroorotate	beta-citrylglutamate	-0.285001	0.036721	0.293498
dihydroorotate	beta-cryptoxanthin	-0.191081	0.166332	0.565554
dihydroorotate	beta-hydroxyisovalerate	0.148313	0.284481	0.688081
dihydroorotate	beta-hydroxyisovaleroylcarnitine	-0.0490566	0.724637	0.923657
dihydroorotate	beta-sitosterol	-0.0468637	0.736491	0.927596
dihydroorotate	betaine	-0.114008	0.411725	0.780121
dihydroorotate	bilirubin (E,E)*	0.0884696	0.524676	0.841477
dihydroorotate	bilirubin (E,Z or Z,E)*	0.152506	0.270932	0.676689
dihydroorotate	bilirubin	0.183915	0.183105	0.586476
dihydroorotate	bilirubin degradation product, C16H18N2O5 (1)	0.157944	0.25401	0.661655
dihydroorotate	bilirubin degradation product, C16H18N2O5 (2)	0.0908329	0.513617	0.83606
dihydroorotate	bilirubin degradation product, C16H18N2O5 (3)	0.0986087	0.478077	0.817685
dihydroorotate	bilirubin degradation product, C16H18N2O5 (4)	0.0729941	0.5999	0.875646
dihydroorotate	bilirubin degradation product, C17H18N2O4 (1)	0.0975415	0.482876	0.820133
dihydroorotate	bilirubin degradation product, C17H18N2O4 (2)	0.111721	0.421229	0.78589
dihydroorotate	bilirubin degradation product, C17H18N2O4 (3)	0.126892	0.360536	0.746091
dihydroorotate	bilirubin degradation product, C17H20N2O5 (1)	0.127349	0.358793	0.744911
dihydroorotate	bilirubin degradation product, C17H20N2O5 (2)	0.122241	0.378547	0.758372
dihydroorotate	biliverdin	0.227368	0.09824	0.457658
dihydroorotate	branched chain 14:0 dicarboxylic acid	-0.0967066	0.486648	0.82206
dihydroorotate	branched-chain fatty acid 18:0 (2)	0.0550617	0.69251	0.912371
dihydroorotate	branched-chain, straight-chain, or cyclopropyl 10:1 fatty acid (1)*	0.0595769	0.668698	0.903526
dihydroorotate	branched-chain, straight-chain, or cyclopropyl 12:1 fatty acid*	-0.0473032	0.73411	0.926773
dihydroorotate	butyrate/isobutyrate (4:0)	-0.0358681	0.7968	0.946514
dihydroorotate	butyrylcarnitine (C4)	0.11073	0.425386	0.788345
dihydroorotate	C-glycosyltryptophan	-0.0848866	0.541667	0.849781
dihydroorotate	caffeine	-0.278064	0.0417631	0.311905
dihydroorotate	campesterol	-0.129417	0.350976	0.739406
dihydroorotate	caprate (10:0)	-0.0803888	0.563366	0.859775
dihydroorotate	caproate (6:0)	-0.179722	0.193466	0.598743
dihydroorotate	caprylate (8:0)	0.0331999	0.811628	0.950561
dihydroorotate	carboxyethyl-GABA	-0.148237	0.284732	0.688232
dihydroorotate	carnitine	0.0768058	0.580938	0.867412
dihydroorotate	carotene diol (1)	-0.198399	0.15039	0.543778
dihydroorotate	carotene diol (2)	0.0629312	0.651214	0.896555
dihydroorotate	carotene diol (3)	0.194206	0.159379	0.556733
dihydroorotate	catechol sulfate	-0.295216	0.030221	0.268004
dihydroorotate	ceramide (d16:1/24:1, d18:1/22:1)*	-0.156623	0.258053	0.665302
dihydroorotate	ceramide (d18:1/14:0, d16:1/16:0)*	-0.195578	0.156395	0.552283
dihydroorotate	ceramide (d18:1/17:0, d17:1/18:0)*	-0.211435	0.124838	0.504814
dihydroorotate	ceramide (d18:1/20:0, d16:1/22:0, d20:1/18:0)*	-0.143739	0.299761	0.700583
dihydroorotate	ceramide (d18:2/24:1, d18:1/24:2)*	-0.132152	0.340805	0.732142
dihydroorotate	cerotoylcarnitine (C26)*	-0.0154374	0.91178	0.978773
dihydroorotate	chenodeoxycholate	0.136447	0.325202	0.720523
dihydroorotate	cholate	-0.0274061	0.844048	0.960238
dihydroorotate	cholesterol	-0.331961	0.0141943	0.182237
dihydroorotate	cholesterol sulfate	-0.0194778	0.888821	0.972587
dihydroorotate	cholic acid glucuronide	-0.051196	0.713134	0.919457
dihydroorotate	choline	-0.019859	0.88666	0.971964
dihydroorotate	phosphocholine	-0.491595	0.00016003	0.0100882
dihydroorotate	cinnamoylglycine	-0.192162	0.163903	0.562803
dihydroorotate	cis-3,4-methyleneheptanoate	-0.0801921	0.564325	0.860212
dihydroorotate	cis-3,4-methyleneheptanoylcarnitine	-0.146941	0.28901	0.691834
dihydroorotate	cis-4-decenoate (10:1n6)*	0.13299	0.337722	0.73007
dihydroorotate	cis-4-decenoylcarnitine (C10:1)	-0.0147513	0.915687	0.979739
dihydroorotate	citrate	0.252373	0.065609	0.384021
dihydroorotate	citrulline	-0.00667048	0.961819	0.991034
dihydroorotate	corticosterone	-0.204936	0.137132	0.524123
dihydroorotate	cortisol	-0.20831	0.130642	0.513974
dihydroorotate	cortisone	-0.0207738	0.881475	0.970506
dihydroorotate	cortolone glucuronide (1)	0.0676577	0.626893	0.88638
dihydroorotate	creatine	-0.09838	0.479103	0.818143
dihydroorotate	creatinine	0.122165	0.378847	0.758621
dihydroorotate	cyclo(leu-pro)	0.0931431	0.50292	0.830622
dihydroorotate	cys-gly, oxidized	0.288584	0.0343207	0.284362
dihydroorotate	cystathionine	-0.0919001	0.508661	0.833533
dihydroorotate	cysteine	-0.063846	0.646478	0.89454
dihydroorotate	cysteine s-sulfate	0.199695	0.147689	0.539854
dihydroorotate	cysteine sulfinic acid	-0.0242153	0.862017	0.965362
dihydroorotate	cysteine-glutathione disulfide	-0.090223	0.516459	0.837472
dihydroorotate	cysteinylglycine	0.171107	0.216049	0.623896
dihydroorotate	cysteinylglycine disulfide*	0.273413	0.0454513	0.32448
dihydroorotate	cystine	0.138098	0.319325	0.716029
dihydroorotate	cytidine	0.0742138	0.593803	0.873126
dihydroorotate	cytosine	-0.0438904	0.752661	0.932846
dihydroorotate	decadienedioic acid (C10:2-DC)	-0.00636554	0.963563	0.991441
dihydroorotate	decanoylcarnitine (C10)	0.140614	0.310503	0.709228
dihydroorotate	dehydroepiandrosterone sulfate (DHEA-S)	0.0833619	0.548977	0.853135
dihydroorotate	deoxycarnitine	0.0760435	0.584709	0.868967
dihydroorotate	deoxycholate	-0.0221815	0.873507	0.96849
dihydroorotate	deoxycholic acid 12-sulfate*	-0.0858842	0.53691	0.847478
dihydroorotate	deoxycholic acid glucuronide	-0.124833	0.368443	0.751606
dihydroorotate	diacylglycerol (14:0/18:1, 16:0/16:1) [1]*	-0.138826	0.316758	0.714129
dihydroorotate	diacylglycerol (14:0/18:1, 16:0/16:1) [2]*	-0.190841	0.166873	0.566302
dihydroorotate	diacylglycerol (16:1/18:2 [2], 16:0/18:3 [1])*	-0.153497	0.267793	0.673943
dihydroorotate	dihomolinoleate (20:2n6)	-0.115152	0.407019	0.776969
dihydroorotate	dihomolinolenate (20:3n3 or 3n6)	-0.204574	0.137842	0.525075
dihydroorotate	dihomo-linolenoyl-choline	-0.161821	0.242389	0.650374
dihydroorotate	dihomo-linolenoylcarnitine (C20:3n3 or 6)*	0.110806	0.425066	0.788181
dihydroorotate	dihomo-linoleoylcarnitine (C20:2)*	0.128645	0.353883	0.741427
dihydroorotate	dihydrocaffeate sulfate (2)	-0.115916	0.40389	0.775103
dihydroorotate	dihydroferulate	-0.0082111	0.953009	0.988939
dimethyl sulfone	Liver fat (%)	-0.12865	0.353865	0.741427
dimethyl sulfone	Sodium (mmol/L)	0.195884	0.155735	0.551506
dimethyl sulfone	Potassium (mmol/L)	0.224174	0.103185	0.467448
dimethyl sulfone	Creatinine (mg/dL)	-0.061051	0.660993	0.900404
dimethyl sulfone	Urea (BUN) (mg/dL)	0.270408	0.0479737	0.332831
dimethyl sulfone	Uric acid (mg/dL)	-0.130483	0.346991	0.736516
dimethyl sulfone	ALT (IU/L)	-0.141269	0.308231	0.707544
dimethyl sulfone	AST (IU/L)	-0.0818957	0.556051	0.856508
dimethyl sulfone	GGT (U/L)	-0.0990715	0.476004	0.816657
dimethyl sulfone	Alkaline phosphatase (IU/L)	0.220154	0.109679	0.479472
dimethyl sulfone	Total Bilirubin (mg/dL)	0.0135001	0.922815	0.981781
dimethyl sulfone	Albumin (g/dL)	-0.164208	0.235418	0.643531
dimethyl sulfone	Creatine Kinase (U/L)	-0.0468202	0.736727	0.927719
dimethyl sulfone	Total cholesterol (mg/dL)	0.312062	0.0216066	0.227127
dimethyl sulfone	High Density Lipoprotein (mg/dL)	0.240755	0.0794854	0.417712
dimethyl sulfone	Low Density Lipoprotein (mg/dL)	0.303531	0.0256664	0.24748
dimethyl sulfone	Triglycerides (mg/dL)	0.183811	0.183356	0.586854
dimethyl sulfone	Glucose (mg/dL)	0.228047	0.0972126	0.455805
dimethyl sulfone	Insulin (mg/dL)	0.152908	0.269657	0.67573
dimethyl sulfone	Weight (kg)	-0.194412	0.15893	0.556034
dimethyl sulfone	Body mass index (kg/m2)	0.0522684	0.707391	0.917587
dimethyl sulfone	Heart rate (bpm)	-0.162042	0.241738	0.649746
dimethyl sulfone	Systolic blood pressure (mmHg)	-0.0676898	0.626729	0.88638
dimethyl sulfone	Diastolic blood pressure (mmHg)	-0.0232882	0.867251	0.9668
dimethyl sulfone	Waist circumference (cm)	-0.0264921	0.849188	0.961766
dimethyl sulfone	Hip circumference (cm)	0.126439	0.362264	0.747191
dimethyl sulfone	Trunk fat mass (kg/m2)	-0.0306572	0.825822	0.955022
dimethyl sulfone	Trunk fat free mass (kg/m2)	-0.291857	0.0322431	0.276133
dimethyl sulfone	Trunk total body water (%)	-0.281597	0.039128	0.302725
dimethyl sulfone	Left arm fat mass (kg/m2)	0.0922621	0.506986	0.832703
dimethyl sulfone	Left arm fat free mass (kg/m2)	-0.186913	0.175944	0.577842
dimethyl sulfone	Left arm total body water (%)	-0.281597	0.039128	0.302725
dimethyl sulfone	Right arm fat mass (kg/m2)	0.0819329	0.555871	0.856402
dimethyl sulfone	Right arm fat free mass (kg/m2)	-0.193368	0.161223	0.559142
dimethyl sulfone	Right arm total body water (%)	-0.281597	0.039128	0.302725
dimethyl sulfone	Left leg fat mass (kg/m2)	0.236239	0.0854675	0.431417
dimethyl sulfone	Left leg fat free mass (kg/m2)	-0.289851	0.0335039	0.28124
dimethyl sulfone	Left leg total body water (%)	-0.281597	0.039128	0.302725
dimethyl sulfone	Right leg fat mass (kg/m2)	0.228226	0.0969434	0.455299
dimethyl sulfone	Right leg fat free mass (kg/m2)	-0.287055	0.0353287	0.288261
dimethyl sulfone	Right leg total body water (%)	-0.281597	0.039128	0.302725
dimethyl sulfone	(14 or 15)-methylpalmitate (a17:0 or i17:0)	-0.0325901	0.815027	0.951685
dimethyl sulfone	(16 or 17)-methylstearate (a19:0 or i19:0)	-0.0200114	0.885795	0.971701
dimethyl sulfone	(2 or 3)-decenoate (10:1n7 or n8)	-0.0726129	0.601811	0.876432
dimethyl sulfone	(N(1) + N(8))-acetylspermidine	0.271736	0.0468452	0.329148
dimethyl sulfone	(S)-3-hydroxybutyrylcarnitine	0.0618639	0.656758	0.898639
dimethyl sulfone	1,2,3-benzenetriol sulfate (2)	0.0428512	0.758338	0.934668
dimethyl sulfone	1,2-dilinoleoyl-GPC (18:2/18:2)	0.0165809	0.905274	0.977077
dimethyl sulfone	1,2-dilinoleoyl-GPE (18:2/18:2)*	0.00688274	0.960605	0.990745
dimethyl sulfone	1,2-dipalmitoyl-GPC (16:0/16:0)	0.154641	0.264202	0.670906
dimethyl sulfone	1,3,7-trimethylurate	0.237743	0.0834367	0.427249
dimethyl sulfone	1,3-dimethylurate	0.188073	0.17323	0.574462
dimethyl sulfone	1,5-anhydroglucitol (1,5-AG)	-0.0505051	0.716842	0.920836
dimethyl sulfone	1,7-dimethylurate	0.204269	0.138443	0.526076
dimethyl sulfone	1-(1-enyl-oleoyl)-GPE (P-18:1)*	0.337984	0.0124339	0.169822
dimethyl sulfone	1-(1-enyl-palmitoyl)-2-arachidonoyl-GPC (P-16:0/20:4)*	0.141681	0.306808	0.706425
dimethyl sulfone	1-(1-enyl-palmitoyl)-2-arachidonoyl-GPE (P-16:0/20:4)*	0.18239	0.186825	0.590833
dimethyl sulfone	1-(1-enyl-palmitoyl)-2-linoleoyl-GPC (P-16:0/18:2)*	0.00743282	0.957459	0.989934
dimethyl sulfone	1-(1-enyl-palmitoyl)-2-linoleoyl-GPE (P-16:0/18:2)*	0.114542	0.409525	0.778669
dimethyl sulfone	1-(1-enyl-palmitoyl)-2-oleoyl-GPC (P-16:0/18:1)*	0.0364018	0.793842	0.945643
dimethyl sulfone	1-(1-enyl-palmitoyl)-2-oleoyl-GPE (P-16:0/18:1)*	0.220126	0.109726	0.479472
dimethyl sulfone	1-(1-enyl-palmitoyl)-2-palmitoleoyl-GPC (P-16:0/16:1)*	0.0491328	0.724226	0.923527
dimethyl sulfone	1-(1-enyl-palmitoyl)-2-palmitoyl-GPC (P-16:0/16:0)*	-0.0688012	0.621066	0.884147
dimethyl sulfone	1-(1-enyl-palmitoyl)-GPC (P-16:0)*	0.0405184	0.771127	0.938689
dimethyl sulfone	1-(1-enyl-palmitoyl)-GPE (P-16:0)*	0.394854	0.00312905	0.0760773
dimethyl sulfone	1-(1-enyl-stearoyl)-2-arachidonoyl-GPE (P-18:0/20:4)*	0.304364	0.0252432	0.245454
dimethyl sulfone	1-(1-enyl-stearoyl)-2-linoleoyl-GPE (P-18:0/18:2)*	0.218525	0.112399	0.484156
dimethyl sulfone	1-(1-enyl-stearoyl)-2-oleoyl-GPE (P-18:0/18:1)	0.271508	0.047038	0.329727
dimethyl sulfone	1-(1-enyl-stearoyl)-GPE (P-18:0)*	0.334858	0.0133226	0.17609
dimethyl sulfone	1-arachidonoyl-GPC* (20:4)*	0.0458548	0.741966	0.92935
dimethyl sulfone	1-arachidonoyl-GPE (20:4n6)*	0.0249666	0.857779	0.964173
dimethyl sulfone	1-arachidonoyl-GPI* (20:4)*	0.189403	0.170153	0.570622
dimethyl sulfone	1-arachidonylglycerol (20:4)	0.116259	0.402491	0.774219
dimethyl sulfone	1-carboxyethylisoleucine	-0.0246711	0.859446	0.964647
dimethyl sulfone	1-carboxyethylleucine	-0.101048	0.467202	0.8121
dimethyl sulfone	1-carboxyethylphenylalanine	0.00888127	0.949179	0.987995
dimethyl sulfone	1-carboxyethyltyrosine	0.0616745	0.657743	0.89914
dimethyl sulfone	1-carboxyethylvaline	0.0731466	0.599136	0.875351
dimethyl sulfone	1-dihomo-linolenylglycerol (20:3)	0.201448	0.144092	0.534637
dimethyl sulfone	1-docosahexaenoylglycerol (22:6)	0.164933	0.23333	0.64138
dimethyl sulfone	1-lignoceroyl-GPC (24:0)	0.141417	0.30772	0.70715
dimethyl sulfone	1-linolenoyl-GPC (18:3)*	-0.0274824	0.84362	0.960148
dimethyl sulfone	1-linoleoyl-2-arachidonoyl-GPC (18:2/20:4n6)*	0.279588	0.0406087	0.307979
dimethyl sulfone	1-linoleoyl-2-arachidonoyl-GPE (18:2/20:4)*	-0.0306865	0.825657	0.954905
dimethyl sulfone	1-linoleoyl-2-linolenoyl-GPC (18:2/18:3)*	0.087631	0.528629	0.84348
dimethyl sulfone	1-linoleoyl-GPC (18:2)	-0.0361731	0.795109	0.945971
dimethyl sulfone	1-linoleoyl-GPE (18:2)*	-0.120793	0.384265	0.762119
dimethyl sulfone	1-linoleoyl-GPG (18:2)*	-0.347894	0.00994482	0.149853
dimethyl sulfone	1-linoleoyl-GPI* (18:2)*	-0.0223747	0.872414	0.968117
dimethyl sulfone	1-linoleoylglycerol (18:2)	-0.0141414	0.919161	0.980713
dimethyl sulfone	1-methyl-4-imidazoleacetate	0.203812	0.139348	0.527453
dimethyl sulfone	1-methyl-5-imidazoleacetate	-0.116447	0.401724	0.773534
dimethyl sulfone	1-methyl-5-imidazolelactate	-0.0333524	0.810779	0.950283
dimethyl sulfone	1-methylhistidine	-0.0547742	0.694036	0.912802
dimethyl sulfone	1-methylnicotinamide	-0.0277111	0.842335	0.959769
dimethyl sulfone	1-methylurate	0.160503	0.246297	0.654236
dimethyl sulfone	1-methylxanthine	0.0401372	0.773223	0.939345
dimethyl sulfone	1-myristoyl-2-arachidonoyl-GPC (14:0/20:4)*	0.321365	0.0178116	0.205683
dimethyl sulfone	1-myristoyl-2-palmitoyl-GPC (14:0/16:0)	0.058967	0.671896	0.904699
dimethyl sulfone	1-myristoylglycerol (14:0)	0.044978	0.746734	0.930905
dimethyl sulfone	1-oleoyl-2-arachidonoyl-GPE (18:1/20:4)*	0.199771	0.147531	0.539612
dimethyl sulfone	1-oleoyl-2-docosahexaenoyl-GPC (18:1/22:6)*	0.182161	0.187388	0.59153
dimethyl sulfone	1-oleoyl-2-linoleoyl-GPE (18:1/18:2)*	0.124681	0.369033	0.751996
dimethyl sulfone	1-oleoyl-GPC (18:1)	0.0806175	0.562253	0.859215
dimethyl sulfone	1-oleoyl-GPE (18:1)	0.0506575	0.716023	0.92059
dimethyl sulfone	1-oleoyl-GPG (18:1)*	0.0172101	0.901697	0.976096
dimethyl sulfone	1-oleoyl-GPI (18:1)	0.217305	0.114469	0.487677
dimethyl sulfone	1-oleoyl-GPS (18:1)	0.256399	0.0612799	0.372209
dimethyl sulfone	1-oleoylglycerol (18:1)	0.118506	0.393397	0.768215
dimethyl sulfone	1-palmitoleoyl-2-linolenoyl-GPC (16:1/18:3)*	-0.0128279	0.926648	0.982711
dimethyl sulfone	1-palmitoleoyl-GPC* (16:1)*	0.084048	0.545682	0.851436
dimethyl sulfone	1-palmitoleoylglycerol (16:1)*	0.248406	0.0701105	0.395262
dimethyl sulfone	1-palmitoyl-2-arachidonoyl-GPC (16:0/20:4n6)	0.206404	0.134279	0.519617
dimethyl sulfone	1-palmitoyl-2-arachidonoyl-GPE (16:0/20:4)*	0.0816848	0.557073	0.856954
dimethyl sulfone	1-palmitoyl-2-arachidonoyl-GPI (16:0/20:4)*	0.173471	0.209678	0.617145
dimethyl sulfone	1-palmitoyl-2-dihomo-linolenoyl-GPC (16:0/20:3n3 or 6)*	0.0402135	0.772804	0.939243
dimethyl sulfone	1-palmitoyl-2-docosahexaenoyl-GPC (16:0/22:6)	0.0382314	0.783724	0.942532
dimethyl sulfone	1-palmitoyl-2-docosahexaenoyl-GPE (16:0/22:6)*	0.214408	0.119501	0.49605
dimethyl sulfone	1-palmitoyl-2-linoleoyl-GPC (16:0/18:2)	0.0181818	0.896176	0.974701
dimethyl sulfone	1-palmitoyl-2-linoleoyl-GPE (16:0/18:2)	0.0289308	0.83549	0.957678
dimethyl sulfone	1-palmitoyl-2-linoleoyl-GPI (16:0/18:2)	-0.0551553	0.692013	0.912122
dimethyl sulfone	1-palmitoyl-2-oleoyl-GPC (16:0/18:1)	0.143739	0.299761	0.700583
dimethyl sulfone	1-palmitoyl-2-oleoyl-GPE (16:0/18:1)	0.111569	0.421867	0.786314
dimethyl sulfone	1-palmitoyl-2-oleoyl-GPI (16:0/18:1)*	0.131999	0.341367	0.732539
dimethyl sulfone	1-palmitoyl-2-palmitoleoyl-GPC (16:0/16:1)*	0.0870212	0.531513	0.844917
dimethyl sulfone	1-palmitoyl-2-stearoyl-GPC (16:0/18:0)	0.164018	0.235969	0.643981
dimethyl sulfone	1-palmitoyl-2-stearoyl-GPE (16:0/18:0)*	0.120547	0.385242	0.762842
dimethyl sulfone	1-palmitoyl-GPC (16:0)	-0.0181818	0.896176	0.974701
dimethyl sulfone	1-palmitoyl-GPE (16:0)	0.0251191	0.85692	0.963983
dimethyl sulfone	1-palmitoyl-GPG (16:0)*	0.00842386	0.951793	0.988623
dimethyl sulfone	1-palmitoyl-GPI* (16:0)	0.205718	0.135607	0.521757
dimethyl sulfone	1-palmitoylglycerol (16:0)	0.212045	0.123729	0.503249
dimethyl sulfone	1-ribosyl-imidazoleacetate*	0.263579	0.0541308	0.351914
dimethyl sulfone	1-stearoyl-2-arachidonoyl-GPC (18:0/20:4)	0.198323	0.15055	0.544009
dimethyl sulfone	1-stearoyl-2-arachidonoyl-GPE (18:0/20:4)	0.209834	0.127786	0.509721
dimethyl sulfone	1-stearoyl-2-arachidonoyl-GPI (18:0/20:4)	0.211969	0.123867	0.503411
dimethyl sulfone	1-stearoyl-2-arachidonoyl-GPS (18:0/20:4)	0.274654	0.0444422	0.321415
dimethyl sulfone	1-stearoyl-2-docosahexaenoyl-GPC (18:0/22:6)	-0.037774	0.786251	0.943398
dimethyl sulfone	1-stearoyl-2-docosahexaenoyl-GPE (18:0/22:6)*	0.224624	0.102478	0.466009
dimethyl sulfone	1-stearoyl-2-linoleoyl-GPC (18:0/18:2)*	0.145416	0.294098	0.696062
dimethyl sulfone	1-stearoyl-2-linoleoyl-GPE (18:0/18:2)*	0.130703	0.34617	0.735885
dimethyl sulfone	1-stearoyl-2-linoleoyl-GPI (18:0/18:2)	0.000343053	0.998036	0.999426
dimethyl sulfone	1-stearoyl-2-oleoyl-GPC (18:0/18:1)	0.223404	0.104406	0.469827
dimethyl sulfone	1-stearoyl-2-oleoyl-GPE (18:0/18:1)	0.191538	0.165301	0.564206
dimethyl sulfone	1-stearoyl-2-oleoyl-GPI (18:0/18:1)*	0.158605	0.252002	0.65958
dimethyl sulfone	1-stearoyl-2-oleoyl-GPS (18:0/18:1)	0.224929	0.102	0.465122
dimethyl sulfone	1-stearoyl-GPC (18:0)	0.146103	0.291802	0.694171
dimethyl sulfone	1-stearoyl-GPE (18:0)	0.213798	0.120581	0.497913
dimethyl sulfone	1-stearoyl-GPG (18:0)	0.00628943	0.963998	0.991543
dimethyl sulfone	1-stearoyl-GPI (18:0)	0.321288	0.0178403	0.205842
dimethyl sulfone	10-heptadecenoate (17:1n7)	-0.0513436	0.712342	0.919211
dimethyl sulfone	10-nonadecenoate (19:1n9)	-0.162645	0.239966	0.648111
dimethyl sulfone	10-undecenoate (11:1n1)	0.148466	0.283981	0.687675
dimethyl sulfone	11-ketoetiocholanolone glucuronide	-0.07675	0.581213	0.867572
dimethyl sulfone	11beta-hydroxyandrosterone glucuronide	-0.200152	0.146744	0.538345
dimethyl sulfone	11beta-hydroxyetiocholanolone glucuronide*	-0.0357348	0.797539	0.946775
dimethyl sulfone	12,13-DiHOME	0.0638509	0.646453	0.89454
dimethyl sulfone	12-HETE	0.204716	0.137563	0.524663
dimethyl sulfone	13-HODE + 9-HODE	-0.0924338	0.506192	0.83217
dimethyl sulfone	16a-hydroxy DHEA 3-sulfate	-0.159291	0.24993	0.657651
dimethyl sulfone	17alpha-hydroxypregnanolone glucuronide	0.0234576	0.866294	0.96654
dimethyl sulfone	17alpha-hydroxypregnenolone 3-sulfate	-0.246439	0.0724315	0.401176
dimethyl sulfone	2'-deoxyuridine	-0.0836669	0.547511	0.852372
dimethyl sulfone	2'-O-methyluridine	0.195578	0.156395	0.552283
dimethyl sulfone	2,3-dihydroxy-2-methylbutyrate	0.140654	0.310361	0.709228
dimethyl sulfone	2,3-dihydroxy-5-methylthio-4-pentenoate (DMTPA)*	0.108748	0.43377	0.79346
dimethyl sulfone	2,3-dihydroxyisovalerate	0.268548	0.049591	0.337772
dimethyl sulfone	2,4-di-tert-butylphenol	0.160358	0.24673	0.654608
dimethyl sulfone	2,6-dihydroxybenzoic acid	-0.0124643	0.928721	0.983261
dimethyl sulfone	2-acetamidophenol sulfate	-0.0570067	0.682215	0.90862
dimethyl sulfone	2-aminoadipate	0.000266819	0.998472	0.999502
dimethyl sulfone	2-aminobutyrate	-0.0386125	0.781621	0.941927
dimethyl sulfone	2-aminoheptanoate	0.0120831	0.930896	0.983745
dimethyl sulfone	2-aminooctanoate	0.0229846	0.868967	0.967212
dimethyl sulfone	2-aminophenol sulfate	-0.126434	0.362284	0.747191
dimethyl sulfone	2-arachidonoylglycerol (20:4)	0.222702	0.105528	0.471994
dimethyl sulfone	2-hydroxy-3-methylvalerate	-0.158834	0.25131	0.658894
dimethyl sulfone	2-hydroxy-4-(methylthio)butanoic acid	-0.0584334	0.674699	0.90585
dimethyl sulfone	2-hydroxyarachidate*	-0.070021	0.614876	0.881645
dimethyl sulfone	2-hydroxybehenate	0.0586621	0.673497	0.905426
dimethyl sulfone	2-hydroxybutyrate/2-hydroxyisobutyrate	-0.0171145	0.90224	0.976214
dimethyl sulfone	2-hydroxydecanoate	0.173318	0.210085	0.617633
dimethyl sulfone	2-hydroxyglutarate	-0.0184868	0.894445	0.974156
dimethyl sulfone	2-hydroxyhippurate (salicylurate)	0.390661	0.00349334	0.0813025
dimethyl sulfone	2-hydroxylaurate	-0.24818	0.0703742	0.395969
dimethyl sulfone	2-hydroxynervonate*	-0.033886	0.807809	0.949497
dimethyl sulfone	2-hydroxyoctanoate	0.0799314	0.565596	0.860727
dimethyl sulfone	2-hydroxypalmitate	0.0488279	0.725871	0.924037
dimethyl sulfone	2-hydroxyphenylacetate	0.0255003	0.854772	0.963335
dimethyl sulfone	2-hydroxyphytanate*	-0.045931	0.741552	0.929218
dimethyl sulfone	2-hydroxysebacate	0.177153	0.200016	0.606571
dimethyl sulfone	2-hydroxystearate	0.207547	0.132088	0.516075
dimethyl sulfone	2-isopropylmalate	0.135135	0.329918	0.724008
dimethyl sulfone	2-keto-3-deoxy-gluconate	0.125291	0.366677	0.750354
dimethyl sulfone	2-ketocaprylate	0.0428816	0.758172	0.934542
dimethyl sulfone	2-linoleoylglycerol (18:2)	0.114391	0.410144	0.779036
dimethyl sulfone	2-methoxyhydroquinone sulfate (1)	-0.121407	0.381836	0.7606
dimethyl sulfone	2-methoxyhydroquinone sulfate (2)	-0.0284813	0.838011	0.958449
dimethyl sulfone	2-methoxyresorcinol sulfate	-0.133087	0.337367	0.729879
dimethyl sulfone	2-methylbutyrylcarnitine (C5)	-0.0547742	0.694036	0.912802
dimethyl sulfone	2-methylserine	0.20976	0.127924	0.509895
dimethyl sulfone	2-naphthol sulfate	-0.15365	0.267312	0.673521
dimethyl sulfone	2-O-methylascorbic acid	0.36802	0.00618299	0.114337
dimethyl sulfone	2-oleoylglycerol (18:1)	0.0962335	0.488792	0.823293
dimethyl sulfone	2-oxoarginine*	-0.165618	0.231365	0.639354
dimethyl sulfone	2-palmitoleoyl-GPC* (16:1)*	0.00552697	0.96836	0.992583
dimethyl sulfone	2-palmitoyl-GPC* (16:0)*	0.0187917	0.892714	0.973699
dimethyl sulfone	2-piperidinone	0.124909	0.368148	0.751342
dimethyl sulfone	2-stearoyl-GPE (18:0)*	0.0105584	0.939598	0.985846
dimethyl sulfone	21-hydroxypregnenolone disulfate	-0.278369	0.0415301	0.311213
dimethyl sulfone	21-hydroxypregnenolone monosulfate (1)	-0.346634	0.0102352	0.152426
dimethyl sulfone	2R,3R-dihydroxybutyrate	0.119573	0.38912	0.765367
dimethyl sulfone	3,4-dihydroxybutyrate	0.0563751	0.685552	0.909837
dimethyl sulfone	3,5-dichloro-2,6-dihydroxybenzoic acid	0.0355632	0.798491	0.946979
dimethyl sulfone	3,7-dimethylurate	0.117805	0.396221	0.770003
dimethyl sulfone	3-(3-amino-3-carboxypropyl)uridine*	0.00255384	0.985377	0.996485
dimethyl sulfone	3-(3-hydroxyphenyl)propionate	0.197161	0.153004	0.547716
dimethyl sulfone	3-(3-hydroxyphenyl)propionate sulfate	0.18287	0.185649	0.589462
dimethyl sulfone	3-(4-hydroxyphenyl)lactate (HPLA)	-0.0477606	0.731635	0.925891
dimethyl sulfone	3-acetylphenol sulfate	0.0814824	0.558053	0.857438
dimethyl sulfone	3-amino-2-piperidone	-0.0133028	0.92394	0.981974
dimethyl sulfone	3-aminoisobutyrate	0.224852	0.102119	0.46534
dimethyl sulfone	3-bromo-5-chloro-2,6-dihydroxybenzoic acid*	-0.165618	0.231365	0.639354
dimethyl sulfone	3-carboxy-4-methyl-5-pentyl-2-furanpropionate (3-CMPFP)	0.0649133	0.640969	0.892379
dimethyl sulfone	3-carboxy-4-methyl-5-propyl-2-furanpropanoate (CMPF)	0.117057	0.399246	0.771967
dimethyl sulfone	3-decenoylcarnitine	-0.174219	0.207689	0.61491
dimethyl sulfone	3-ethylcatechol sulfate (1)	-0.0194771	0.888825	0.972587
dimethyl sulfone	3-formylindole	0.113169	0.415195	0.782094
dimethyl sulfone	3-hydroxy-2-ethylpropionate	0.00125786	0.992798	0.998247
dimethyl sulfone	3-hydroxy-2-methylpyridine sulfate	-0.11155	0.421946	0.78644
dimethyl sulfone	3-hydroxy-3-methylglutarate	0.238574	0.0823309	0.424435
dimethyl sulfone	3-hydroxyadipate	0.0133842	0.923476	0.981886
dimethyl sulfone	3-hydroxybutyrate (BHBA)	0.0427292	0.759005	0.934827
dimethyl sulfone	3-hydroxybutyroylglycine	0.116533	0.401378	0.773356
dimethyl sulfone	3-hydroxydecanoate	-0.0850391	0.540939	0.849446
dimethyl sulfone	3-hydroxydecanoylcarnitine	-0.0803888	0.563366	0.859775
dimethyl sulfone	3-hydroxydodecanedioate*	0.0270539	0.846029	0.96083
dimethyl sulfone	3-hydroxyhexanoate	0.0634648	0.64845	0.895431
dimethyl sulfone	3-hydroxyhexanoylcarnitine (1)	-0.0803522	0.563545	0.859961
dimethyl sulfone	3-hydroxyhippurate	0.278978	0.0410673	0.309609
dimethyl sulfone	3-hydroxyhippurate sulfate	0.149865	0.279416	0.684028
dimethyl sulfone	3-hydroxyisobutyrate	-0.05668	0.68394	0.909161
dimethyl sulfone	3-hydroxylaurate	-0.09838	0.479103	0.818143
dimethyl sulfone	3-hydroxyoctanoate	0.0205451	0.882771	0.970898
dimethyl sulfone	3-hydroxyoctanoylcarnitine (1)	0.111492	0.422186	0.786535
dimethyl sulfone	3-hydroxyoctanoylcarnitine (2)	0.0883934	0.525035	0.841693
dimethyl sulfone	3-hydroxyoleoylcarnitine	0.0534876	0.700882	0.915223
dimethyl sulfone	3-hydroxypyridine sulfate	0.153497	0.267793	0.673943
dimethyl sulfone	3-hydroxystachydrine*	0.305091	0.0248795	0.243672
dimethyl sulfone	3-indoleglyoxylic acid	0.167296	0.226607	0.63469
dimethyl sulfone	3-indoxyl sulfate	0.120335	0.386081	0.763335
dimethyl sulfone	3-methoxycatechol sulfate (1)	-0.165847	0.230712	0.63869
dimethyl sulfone	3-methoxycatechol sulfate (2)	-0.0937582	0.500091	0.829081
dimethyl sulfone	3-methoxytyramine sulfate	0.271214	0.047286	0.330565
dimethyl sulfone	3-methoxytyrosine	-0.00735658	0.957895	0.990063
dimethyl sulfone	3-methyl catechol sulfate (1)	0.129865	0.3493	0.738023
dimethyl sulfone	3-methyl-2-oxobutyrate	-0.191919	0.164445	0.563221
dimethyl sulfone	3-methyl-2-oxovalerate	-0.344159	0.0108271	0.157147
dimethyl sulfone	3-methyladipate	0.11619	0.402771	0.774382
dimethyl sulfone	3-methylcytidine	0.0561856	0.686554	0.910198
dimethyl sulfone	3-methylglutaconate	0.264875	0.0529155	0.348076
dimethyl sulfone	3-methylglutarylcarnitine (2)	0.153269	0.268515	0.67463
dimethyl sulfone	3-methylhistidine	-0.130246	0.347875	0.73702
dimethyl sulfone	3-methylxanthine	0.213798	0.120581	0.497913
dimethyl sulfone	3-phenylpropionate (hydrocinnamate)	0.2247	0.102358	0.465797
dimethyl sulfone	3-phosphoglycerate	0.14252	0.303924	0.703908
dimethyl sulfone	3-sulfo-L-alanine	0.0973909	0.483555	0.820514
dimethyl sulfone	3-ureidopropionate	-0.0470745	0.735349	0.9272
dimethyl sulfone	3b-hydroxy-5-cholenoic acid	-0.104405	0.45246	0.80426
dimethyl sulfone	3beta,7alpha-dihydroxy-5-cholestenoate	-0.173242	0.210289	0.617878
dimethyl sulfone	3beta-hydroxy-5-cholestenoate	-0.218677	0.112142	0.483673
dimethyl sulfone	4-acetamidobutanoate	0.13604	0.326661	0.721606
dimethyl sulfone	4-acetylcatechol sulfate (1)	0.13069	0.346219	0.735923
dimethyl sulfone	4-acetylphenyl sulfate	0.0905464	0.514951	0.83674
dimethyl sulfone	4-allylcatechol sulfate	0.205336	0.136349	0.522916
dimethyl sulfone	4-allylphenol sulfate	0.0760435	0.584709	0.868967
dimethyl sulfone	4-chlorobenzoic acid	-0.0282447	0.839339	0.9589
dimethyl sulfone	4-cholesten-3-one	0.126129	0.363453	0.748065
dimethyl sulfone	4-ethylcatechol sulfate	0.160206	0.247185	0.655068
dimethyl sulfone	4-ethylphenyl sulfate	0.0343434	0.805265	0.948659
dimethyl sulfone	4-guanidinobutanoate	0.0119315	0.931761	0.983944
dimethyl sulfone	4-hydroxy-2-oxoglutaric acid	0.0366305	0.792576	0.945238
dimethyl sulfone	4-hydroxychlorothalonil	-0.0415857	0.765268	0.936805
dimethyl sulfone	4-hydroxycoumarin	0.101259	0.466271	0.811661
dimethyl sulfone	4-hydroxyglutamate	0.136802	0.323932	0.719533
dimethyl sulfone	4-hydroxyhippurate	0.242386	0.077408	0.412812
dimethyl sulfone	4-hydroxyphenylacetate	0.055347	0.690996	0.911825
dimethyl sulfone	4-hydroxyphenylacetylglutamine	0.146571	0.29024	0.692813
dimethyl sulfone	4-hydroxyphenylpyruvate	-0.109434	0.430857	0.791895
dimethyl sulfone	4-imidazoleacetate	0.242356	0.0774458	0.412965
dimethyl sulfone	4-methoxyphenol sulfate	-0.243428	0.0761043	0.40982
dimethyl sulfone	4-methyl-2-oxopentanoate	-0.298266	0.0284779	0.260426
dimethyl sulfone	4-methylcatechol sulfate	0.278521	0.041414	0.310756
dimethyl sulfone	4-methylguaiacol sulfate	0.284926	0.0367725	0.293672
dimethyl sulfone	4-methylhexanoylglutamine	0.0911241	0.512262	0.835549
dimethyl sulfone	4-methylnonanoylcarnitine	-0.0425698	0.759877	0.935097
dimethyl sulfone	4-oxo-retinoic acid	0.0995998	0.473643	0.815422
dimethyl sulfone	4-vinylcatechol sulfate	0.023442	0.866383	0.96654
dimethyl sulfone	4-vinylphenol sulfate	0.0546979	0.694441	0.912987
dimethyl sulfone	5,6-dihydrothymine	0.0319039	0.818855	0.952956
dimethyl sulfone	5,6-dihydrouracil	0.292396	0.0319116	0.27475
dimethyl sulfone	5,6-dihydrouridine	-0.117972	0.395546	0.769513
dimethyl sulfone	5-(galactosylhydroxy)-L-lysine	0.190248	0.168221	0.567995
dimethyl sulfone	5-acetylamino-6-amino-3-methyluracil	0.183991	0.18292	0.586178
dimethyl sulfone	5-acetylamino-6-formylamino-3-methyluracil	0.111361	0.422736	0.786904
dimethyl sulfone	5-dodecenoate (12:1n7)	-0.124986	0.367854	0.751087
dimethyl sulfone	5-dodecenoylcarnitine (C12:1)	0.0275586	0.843192	0.960052
dimethyl sulfone	5-hydroxyhexanoate	0.11848	0.393501	0.768343
dimethyl sulfone	5-hydroxyindole sulfate	0.0705052	0.612426	0.880786
dimethyl sulfone	5-hydroxylysine	0.316638	0.0196621	0.216478
dimethyl sulfone	5-methylthioadenosine (MTA)	-0.0223747	0.872414	0.968117
dimethyl sulfone	5-methyluridine (ribothymidine)	-0.128874	0.353021	0.740842
dimethyl sulfone	5-oxoproline	0.0949495	0.494637	0.826142
dimethyl sulfone	5alpha-androstan-3alpha,17alpha-diol monosulfate	-0.295894	0.0298262	0.266375
dimethyl sulfone	5alpha-androstan-3alpha,17beta-diol 17-glucuronide	-0.207332	0.132498	0.516655
dimethyl sulfone	5alpha-androstan-3alpha,17beta-diol disulfate	-0.392172	0.00335801	0.0793712
dimethyl sulfone	5alpha-androstan-3alpha,17beta-diol monosulfate (1)	-0.280579	0.0398726	0.305262
dimethyl sulfone	5alpha-androstan-3alpha,17beta-diol monosulfate (2)	-0.350255	0.00941981	0.145267
dimethyl sulfone	5alpha-androstan-3beta,17alpha-diol disulfate	-0.158913	0.25107	0.658643
dimethyl sulfone	5alpha-androstan-3beta,17beta-diol disulfate	-0.282028	0.0388165	0.301483
dimethyl sulfone	5alpha-androstan-3beta,17beta-diol monosulfate (2)	-0.235314	0.0867341	0.43416
dimethyl sulfone	5alpha-pregnan-3beta,20alpha-diol disulfate	-0.234915	0.0872856	0.43514
dimethyl sulfone	5alpha-pregnan-3beta,20alpha-diol monosulfate (2)	-0.253821	0.0640241	0.379851
dimethyl sulfone	5alpha-pregnan-3beta,20beta-diol monosulfate (1)	-0.26579	0.0520711	0.345557
dimethyl sulfone	5alpha-pregnan-diol disulfate	-0.30266	0.0261147	0.249694
dimethyl sulfone	6-bromotryptophan	-0.118963	0.391561	0.767058
dimethyl sulfone	6-hydroxyindole sulfate	0.108595	0.434418	0.793833
dimethyl sulfone	6-oxopiperidine-2-carboxylate	0.159139	0.250389	0.658105
dimethyl sulfone	7-HOCA	-0.0731466	0.599136	0.875351
dimethyl sulfone	7-dehydrocholesterol	0.213476	0.121156	0.498792
dimethyl sulfone	7-ketodeoxycholate	0.0312744	0.822371	0.95404
dimethyl sulfone	7-methylguanine	0.062855	0.65161	0.896686
dimethyl sulfone	7-methylurate	0.155529	0.261434	0.668668
dimethyl sulfone	7-methylxanthine	0.105277	0.44867	0.802128
dimethyl sulfone	8-methoxykynurenate	0.0466207	0.737809	0.927949
dimethyl sulfone	9,10-DiHOME	-0.084353	0.54422	0.850894
dimethyl sulfone	9-hydroxystearate	-0.0646565	0.642293	0.893014
dimethyl sulfone	acetoacetate	0.295155	0.030257	0.268229
dimethyl sulfone	acetylcarnitine (C2)	0.062855	0.65161	0.896686
dimethyl sulfone	acisoga	0.317934	0.0191392	0.213226
dimethyl sulfone	aconitate [cis or trans]	0.0723842	0.602959	0.876939
dimethyl sulfone	adenine	0.0505051	0.716842	0.920836
dimethyl sulfone	adenosine 3',5'-cyclic monophosphate (cAMP)	0.227059	0.0987109	0.458544
dimethyl sulfone	AMP	0.223937	0.103559	0.468156
dimethyl sulfone	adipoylcarnitine (C6-DC)	-0.0505851	0.716412	0.920698
dimethyl sulfone	adrenate (22:4n6)	-0.339966	0.0118972	0.165749
dimethyl sulfone	alanine	0.0750524	0.589627	0.871184
dimethyl sulfone	allantoin	0.0665142	0.632742	0.888885
dimethyl sulfone	alpha-CMBHC glucuronide	0.131944	0.341572	0.732733
dimethyl sulfone	alpha-hydroxycaproate	-0.0990299	0.47619	0.816827
dimethyl sulfone	alpha-hydroxyisocaproate	-0.232171	0.0911525	0.443227
dimethyl sulfone	alpha-hydroxyisovalerate	-0.0314465	0.821409	0.953673
dimethyl sulfone	alpha-ketobutyrate	-0.222049	0.106581	0.473861
dimethyl sulfone	alpha-ketoglutaramate*	0.134134	0.333547	0.726913
dimethyl sulfone	alpha-ketoglutarate	0.169125	0.221496	0.629429
dimethyl sulfone	alpha-tocopherol	0.196188	0.155082	0.550588
dimethyl sulfone	andro steroid monosulfate C19H28O6S (1)*	-0.18178	0.188328	0.592706
dimethyl sulfone	androstenediol (3alpha, 17alpha) monosulfate (2)	-0.352468	0.00894968	0.141042
dimethyl sulfone	androstenediol (3alpha, 17alpha) monosulfate (3)	-0.339432	0.0120397	0.166743
dimethyl sulfone	androstenediol (3beta,17beta) disulfate (1)	-0.125824	0.364623	0.748974
dimethyl sulfone	androstenediol (3beta,17beta) disulfate (2)	-0.283095	0.0380532	0.298691
dimethyl sulfone	androstenediol (3beta,17beta) monosulfate (1)	-0.351706	0.00910928	0.142573
dimethyl sulfone	androstenediol (3beta,17beta) monosulfate (2)	-0.0583032	0.675384	0.90608
dimethyl sulfone	androsterone glucuronide	-0.294378	0.0307156	0.269936
dimethyl sulfone	androsterone sulfate	-0.338517	0.0122874	0.168757
dimethyl sulfone	anthranilate	0.279207	0.0408948	0.30898
dimethyl sulfone	arabitol/xylitol	0.265638	0.052211	0.345933
dimethyl sulfone	arabonate/xylonate	0.409644	0.00209774	0.0590631
dimethyl sulfone	arachidate (20:0)	-0.127044	0.359955	0.745717
dimethyl sulfone	arachidonate (20:4n6)	-0.0447875	0.747771	0.931256
dimethyl sulfone	arachidonoylcarnitine (C20:4)	-0.114389	0.410153	0.779036
dimethyl sulfone	arachidonoylcholine	0.308962	0.0230139	0.234477
dimethyl sulfone	arachidoylcarnitine (C20)*	0.169691	0.219931	0.627869
dimethyl sulfone	argininate*	-0.0881647	0.526112	0.842168
dimethyl sulfone	arginine	0.0462359	0.739896	0.928694
dimethyl sulfone	ascorbic acid 2-sulfate	0.198018	0.151191	0.544894
dimethyl sulfone	ascorbic acid 3-sulfate*	0.253059	0.0648544	0.382026
dimethyl sulfone	asparagine	0.00323995	0.98145	0.995589
dimethyl sulfone	aspartate	0.142672	0.303402	0.703521
dimethyl sulfone	behenate (22:0)*	-0.172403	0.212539	0.620307
dimethyl sulfone	behenoyl dihydrosphingomyelin (d18:0/22:0)*	-0.0570612	0.681927	0.908466
dimethyl sulfone	behenoyl sphingomyelin (d18:1/22:0)*	0.0277873	0.841907	0.959631
dimethyl sulfone	behenoylcarnitine (C22)*	0.144377	0.297601	0.698931
dimethyl sulfone	benzoate	0.365657	0.00654791	0.118115
dimethyl sulfone	beta-alanine	-0.0905279	0.515037	0.83674
dimethyl sulfone	beta-citrylglutamate	0.042348	0.761091	0.935423
dimethyl sulfone	beta-cryptoxanthin	0.212274	0.123315	0.502494
dimethyl sulfone	beta-hydroxyisovalerate	-0.12308	0.37526	0.756082
dimethyl sulfone	beta-hydroxyisovaleroylcarnitine	0.0058319	0.966616	0.992132
dimethyl sulfone	beta-sitosterol	0.286559	0.0356609	0.289569
dimethyl sulfone	betaine	0.000495521	0.997163	0.999241
dimethyl sulfone	bilirubin (E,E)*	0.0321326	0.817579	0.952526
dimethyl sulfone	bilirubin (E,Z or Z,E)*	0.0723842	0.602959	0.876939
dimethyl sulfone	bilirubin	0.0887745	0.523243	0.840804
dimethyl sulfone	bilirubin degradation product, C16H18N2O5 (1)	-0.0568382	0.683104	0.908913
dimethyl sulfone	bilirubin degradation product, C16H18N2O5 (2)	0.0306842	0.82567	0.954905
dimethyl sulfone	bilirubin degradation product, C16H18N2O5 (3)	0.00506956	0.970978	0.993191
dimethyl sulfone	bilirubin degradation product, C16H18N2O5 (4)	0.0243568	0.861219	0.965097
dimethyl sulfone	bilirubin degradation product, C17H18N2O4 (1)	0.077187	0.579057	0.866576
dimethyl sulfone	bilirubin degradation product, C17H18N2O4 (2)	0.0781018	0.574554	0.864691
dimethyl sulfone	bilirubin degradation product, C17H18N2O4 (3)	0.0599581	0.666702	0.902733
dimethyl sulfone	bilirubin degradation product, C17H20N2O5 (1)	0.0512674	0.712751	0.919322
dimethyl sulfone	bilirubin degradation product, C17H20N2O5 (2)	0.0643796	0.643721	0.893464
dimethyl sulfone	biliverdin	-0.0130741	0.925244	0.982269
dimethyl sulfone	branched chain 14:0 dicarboxylic acid	0.192727	0.162643	0.561225
dimethyl sulfone	branched-chain fatty acid 18:0 (2)	0.0230091	0.868828	0.967212
dimethyl sulfone	branched-chain, straight-chain, or cyclopropyl 10:1 fatty acid (1)*	-0.165771	0.230929	0.638949
dimethyl sulfone	branched-chain, straight-chain, or cyclopropyl 12:1 fatty acid*	-0.0656756	0.637046	0.89077
dimethyl sulfone	butyrate/isobutyrate (4:0)	0.0803126	0.563738	0.859961
dimethyl sulfone	butyrylcarnitine (C4)	-0.0341147	0.806537	0.949102
dimethyl sulfone	C-glycosyltryptophan	0.0944159	0.497076	0.827398
dimethyl sulfone	caffeine	0.191004	0.166505	0.565728
dimethyl sulfone	campesterol	0.328407	0.0153303	0.190069
dimethyl sulfone	caprate (10:0)	0.171107	0.216049	0.623896
dimethyl sulfone	caproate (6:0)	0.0727654	0.601046	0.876112
dimethyl sulfone	caprylate (8:0)	0.107528	0.438975	0.79644
dimethyl sulfone	carboxyethyl-GABA	0.139775	0.313426	0.711561
dimethyl sulfone	carnitine	-0.0366305	0.792576	0.945238
dimethyl sulfone	carotene diol (1)	-0.0539356	0.698496	0.914448
dimethyl sulfone	carotene diol (2)	-0.0422718	0.761509	0.935537
dimethyl sulfone	carotene diol (3)	0.159825	0.248326	0.656213
dimethyl sulfone	catechol sulfate	0.17652	0.201654	0.60831
dimethyl sulfone	ceramide (d16:1/24:1, d18:1/22:1)*	0.211359	0.124977	0.505083
dimethyl sulfone	ceramide (d18:1/14:0, d16:1/16:0)*	0.0789403	0.57044	0.862926
dimethyl sulfone	ceramide (d18:1/17:0, d17:1/18:0)*	0.191081	0.166332	0.565554
dimethyl sulfone	ceramide (d18:1/20:0, d16:1/22:0, d20:1/18:0)*	0.0637698	0.646872	0.894672
dimethyl sulfone	ceramide (d18:2/24:1, d18:1/24:2)*	0.214408	0.119501	0.49605
dimethyl sulfone	cerotoylcarnitine (C26)*	0.125596	0.365502	0.749619
dimethyl sulfone	chenodeoxycholate	-0.107167	0.440521	0.797317
dimethyl sulfone	cholate	0.0352582	0.800183	0.947466
dimethyl sulfone	cholesterol	0.236516	0.0850899	0.430628
dimethyl sulfone	cholesterol sulfate	0.0925862	0.505488	0.831952
dimethyl sulfone	cholic acid glucuronide	0.104326	0.452803	0.804419
dimethyl sulfone	choline	0.289575	0.0336803	0.281921
dimethyl sulfone	phosphocholine	0.136573	0.324749	0.720163
dimethyl sulfone	cinnamoylglycine	0.315057	0.0203165	0.220242
dimethyl sulfone	cis-3,4-methyleneheptanoate	-0.0504119	0.717343	0.921115
dimethyl sulfone	cis-3,4-methyleneheptanoylcarnitine	0.0245855	0.859929	0.96479
dimethyl sulfone	cis-4-decenoate (10:1n6)*	-0.155556	0.261352	0.668517
dimethyl sulfone	cis-4-decenoylcarnitine (C10:1)	-0.0792453	0.568947	0.862278
dimethyl sulfone	citrate	-0.0361731	0.795109	0.945971
dimethyl sulfone	citrulline	0.271812	0.0467811	0.328894
dimethyl sulfone	corticosterone	-0.027404	0.844061	0.96025
dimethyl sulfone	cortisol	-0.0735277	0.597229	0.87454
dimethyl sulfone	cortisone	-0.0475319	0.732873	0.926287
dimethyl sulfone	cortolone glucuronide (1)	0.00384982	0.977959	0.994728
dimethyl sulfone	creatine	0.262436	0.0552218	0.355205
dimethyl sulfone	creatinine	-0.0757385	0.58622	0.869635
dimethyl sulfone	cyclo(leu-pro)	0.0844431	0.543789	0.850719
dimethyl sulfone	cys-gly, oxidized	-0.08077	0.561512	0.858868
dimethyl sulfone	cystathionine	0.186049	0.177986	0.580303
dimethyl sulfone	cysteine	-0.184067	0.182736	0.585965
dimethyl sulfone	cysteine s-sulfate	0.118658	0.392784	0.767855
dimethyl sulfone	cysteine sulfinic acid	0.0884803	0.524626	0.841477
dimethyl sulfone	cysteine-glutathione disulfide	0.215704	0.117229	0.492323
dimethyl sulfone	cysteinylglycine	-0.266324	0.0515835	0.344005
dimethyl sulfone	cysteinylglycine disulfide*	-0.00148656	0.991488	0.99798
dimethyl sulfone	cystine	-0.00339241	0.980577	0.995388
dimethyl sulfone	cytidine	-0.2	0.147058	0.538848
dimethyl sulfone	cytosine	0.117727	0.396535	0.770203
dimethyl sulfone	decadienedioic acid (C10:2-DC)	0.0203164	0.884067	0.971157
dimethyl sulfone	decanoylcarnitine (C10)	-0.0703259	0.613333	0.881108
dimethyl sulfone	dehydroepiandrosterone sulfate (DHEA-S)	-0.379836	0.00461249	0.0963136
dimethyl sulfone	deoxycarnitine	-0.0242805	0.861649	0.965215
dimethyl sulfone	deoxycholate	0.142366	0.304449	0.704332
dimethyl sulfone	deoxycholic acid 12-sulfate*	-0.0522624	0.707423	0.917587
dimethyl sulfone	deoxycholic acid glucuronide	0.0261102	0.851338	0.962408
dimethyl sulfone	diacylglycerol (14:0/18:1, 16:0/16:1) [1]*	0.245084	0.0740663	0.405258
dimethyl sulfone	diacylglycerol (14:0/18:1, 16:0/16:1) [2]*	0.163408	0.23774	0.645843
dimethyl sulfone	diacylglycerol (16:1/18:2 [2], 16:0/18:3 [1])*	0.174538	0.206844	0.614071
dimethyl sulfone	dihomolinoleate (20:2n6)	-0.21052	0.126516	0.507656
dimethyl sulfone	dihomolinolenate (20:3n3 or 3n6)	-0.0338098	0.808233	0.949653
dimethyl sulfone	dihomo-linolenoyl-choline	0.38073	0.00450937	0.0949736
dimethyl sulfone	dihomo-linolenoylcarnitine (C20:3n3 or 6)*	-0.279512	0.0406658	0.308149
dimethyl sulfone	dihomo-linoleoylcarnitine (C20:2)*	-0.14595	0.292311	0.694559
dimethyl sulfone	dihydrocaffeate sulfate (2)	0.0423869	0.760878	0.935423
dimethyl sulfone	dihydroferulate	0.0203117	0.884093	0.971177
dimethyl sulfone	dihydroorotate	-0.0850391	0.540939	0.849446
dimethylarginine (ADMA + SDMA)	Liver fat (%)	0.0762369	0.583751	0.868704
dimethylarginine (ADMA + SDMA)	Sodium (mmol/L)	0.190494	0.167663	0.56736
dimethylarginine (ADMA + SDMA)	Potassium (mmol/L)	0.206912	0.133302	0.518003
dimethylarginine (ADMA + SDMA)	Creatinine (mg/dL)	0.328287	0.0153698	0.190289
dimethylarginine (ADMA + SDMA)	Urea (BUN) (mg/dL)	0.304879	0.0249849	0.244205
dimethylarginine (ADMA + SDMA)	Uric acid (mg/dL)	0.126898	0.360513	0.746091
dimethylarginine (ADMA + SDMA)	ALT (IU/L)	0.0705582	0.612158	0.880629
dimethylarginine (ADMA + SDMA)	AST (IU/L)	0.172517	0.212233	0.620077
dimethylarginine (ADMA + SDMA)	GGT (U/L)	0.150171	0.278425	0.683227
dimethylarginine (ADMA + SDMA)	Alkaline phosphatase (IU/L)	-0.0879549	0.527101	0.842779
dimethylarginine (ADMA + SDMA)	Total Bilirubin (mg/dL)	0.205209	0.136597	0.523309
dimethylarginine (ADMA + SDMA)	Albumin (g/dL)	-0.0275151	0.843436	0.960148
dimethylarginine (ADMA + SDMA)	Creatine Kinase (U/L)	0.266166	0.0517272	0.344564
dimethylarginine (ADMA + SDMA)	Total cholesterol (mg/dL)	0.156717	0.257764	0.665188
dimethylarginine (ADMA + SDMA)	High Density Lipoprotein (mg/dL)	-0.0216126	0.876726	0.969285
dimethylarginine (ADMA + SDMA)	Low Density Lipoprotein (mg/dL)	0.121206	0.382627	0.761141
dimethylarginine (ADMA + SDMA)	Triglycerides (mg/dL)	0.226399	0.09972	0.460687
dimethylarginine (ADMA + SDMA)	Glucose (mg/dL)	0.249452	0.0689006	0.392215
dimethylarginine (ADMA + SDMA)	Insulin (mg/dL)	-0.0473095	0.734076	0.926773
dimethylarginine (ADMA + SDMA)	Weight (kg)	0.100332	0.470382	0.813823
dimethylarginine (ADMA + SDMA)	Body mass index (kg/m2)	0.101563	0.464924	0.810898
dimethylarginine (ADMA + SDMA)	Heart rate (bpm)	-0.147669	0.286603	0.689898
dimethylarginine (ADMA + SDMA)	Systolic blood pressure (mmHg)	0.31674	0.0196205	0.216314
dimethylarginine (ADMA + SDMA)	Diastolic blood pressure (mmHg)	0.361944	0.00715925	0.124288
dimethylarginine (ADMA + SDMA)	Waist circumference (cm)	0.240223	0.080172	0.419332
dimethylarginine (ADMA + SDMA)	Hip circumference (cm)	0.212209	0.123432	0.502772
dimethylarginine (ADMA + SDMA)	Trunk fat mass (kg/m2)	0.100894	0.467885	0.812426
dimethylarginine (ADMA + SDMA)	Trunk fat free mass (kg/m2)	0.128583	0.354115	0.741617
dimethylarginine (ADMA + SDMA)	Trunk total body water (%)	0.0795578	0.567419	0.86151
dimethylarginine (ADMA + SDMA)	Left arm fat mass (kg/m2)	0.0787762	0.571244	0.863321
dimethylarginine (ADMA + SDMA)	Left arm fat free mass (kg/m2)	0.149271	0.281348	0.685665
dimethylarginine (ADMA + SDMA)	Left arm total body water (%)	0.0795578	0.567419	0.86151
dimethylarginine (ADMA + SDMA)	Right arm fat mass (kg/m2)	0.0487313	0.726392	0.924289
dimethylarginine (ADMA + SDMA)	Right arm fat free mass (kg/m2)	0.154434	0.264847	0.67145
dimethylarginine (ADMA + SDMA)	Right arm total body water (%)	0.0795578	0.567419	0.86151
dimethylarginine (ADMA + SDMA)	Left leg fat mass (kg/m2)	0.0276088	0.84291	0.960052
dimethylarginine (ADMA + SDMA)	Left leg fat free mass (kg/m2)	0.0712229	0.608803	0.879328
dimethylarginine (ADMA + SDMA)	Left leg total body water (%)	0.0795578	0.567419	0.86151
dimethylarginine (ADMA + SDMA)	Right leg fat mass (kg/m2)	0.0300488	0.829226	0.956012
dimethylarginine (ADMA + SDMA)	Right leg fat free mass (kg/m2)	0.0794874	0.567764	0.861691
dimethylarginine (ADMA + SDMA)	Right leg total body water (%)	0.0795578	0.567419	0.86151
dimethylarginine (ADMA + SDMA)	(14 or 15)-methylpalmitate (a17:0 or i17:0)	0.112864	0.416461	0.782823
dimethylarginine (ADMA + SDMA)	(16 or 17)-methylstearate (a19:0 or i19:0)	-0.0155899	0.910912	0.978538
dimethylarginine (ADMA + SDMA)	(2 or 3)-decenoate (10:1n7 or n8)	-0.0300743	0.829083	0.955895
dimethylarginine (ADMA + SDMA)	(N(1) + N(8))-acetylspermidine	0.463236	0.000419638	0.0200723
dimethylarginine (ADMA + SDMA)	(S)-3-hydroxybutyrylcarnitine	-0.0190966	0.890984	0.973194
dimethylarginine (ADMA + SDMA)	1,2,3-benzenetriol sulfate (2)	-0.102759	0.459657	0.808105
dimethylarginine (ADMA + SDMA)	1,2-dilinoleoyl-GPC (18:2/18:2)	-0.154488	0.264679	0.671317
dimethylarginine (ADMA + SDMA)	1,2-dilinoleoyl-GPE (18:2/18:2)*	-0.112303	0.418797	0.784387
dimethylarginine (ADMA + SDMA)	1,2-dipalmitoyl-GPC (16:0/16:0)	0.224319	0.102957	0.466922
dimethylarginine (ADMA + SDMA)	1,3,7-trimethylurate	0.0864659	0.534145	0.846347
dimethylarginine (ADMA + SDMA)	1,3-dimethylurate	0.0848501	0.541842	0.849946
dimethylarginine (ADMA + SDMA)	1,5-anhydroglucitol (1,5-AG)	0.226225	0.0999889	0.461129
dimethylarginine (ADMA + SDMA)	1,7-dimethylurate	0.170269	0.218342	0.626047
dimethylarginine (ADMA + SDMA)	1-(1-enyl-oleoyl)-GPE (P-18:1)*	0.253821	0.0640241	0.379851
dimethylarginine (ADMA + SDMA)	1-(1-enyl-palmitoyl)-2-arachidonoyl-GPC (P-16:0/20:4)*	0.198018	0.151191	0.544894
dimethylarginine (ADMA + SDMA)	1-(1-enyl-palmitoyl)-2-arachidonoyl-GPE (P-16:0/20:4)*	0.0478369	0.731223	0.9258
dimethylarginine (ADMA + SDMA)	1-(1-enyl-palmitoyl)-2-linoleoyl-GPC (P-16:0/18:2)*	-0.0188679	0.892281	0.973592
dimethylarginine (ADMA + SDMA)	1-(1-enyl-palmitoyl)-2-linoleoyl-GPE (P-16:0/18:2)*	-0.123995	0.371694	0.753649
dimethylarginine (ADMA + SDMA)	1-(1-enyl-palmitoyl)-2-oleoyl-GPC (P-16:0/18:1)*	0.127654	0.357634	0.743987
dimethylarginine (ADMA + SDMA)	1-(1-enyl-palmitoyl)-2-oleoyl-GPE (P-16:0/18:1)*	0.0352582	0.800183	0.947466
dimethylarginine (ADMA + SDMA)	1-(1-enyl-palmitoyl)-2-palmitoleoyl-GPC (P-16:0/16:1)*	0.0911378	0.512198	0.83546
dimethylarginine (ADMA + SDMA)	1-(1-enyl-palmitoyl)-2-palmitoyl-GPC (P-16:0/16:0)*	0.102878	0.459135	0.807809
dimethylarginine (ADMA + SDMA)	1-(1-enyl-palmitoyl)-GPC (P-16:0)*	0.315876	0.0199753	0.218273
dimethylarginine (ADMA + SDMA)	1-(1-enyl-palmitoyl)-GPE (P-16:0)*	0.231485	0.0921398	0.445332
dimethylarginine (ADMA + SDMA)	1-(1-enyl-stearoyl)-2-arachidonoyl-GPE (P-18:0/20:4)*	0.190242	0.168235	0.567995
dimethylarginine (ADMA + SDMA)	1-(1-enyl-stearoyl)-2-linoleoyl-GPE (P-18:0/18:2)*	-0.122851	0.376155	0.756663
dimethylarginine (ADMA + SDMA)	1-(1-enyl-stearoyl)-2-oleoyl-GPE (P-18:0/18:1)	0.10547	0.447836	0.801546
dimethylarginine (ADMA + SDMA)	1-(1-enyl-stearoyl)-GPE (P-18:0)*	0.260377	0.0572304	0.361105
dimethylarginine (ADMA + SDMA)	1-arachidonoyl-GPC* (20:4)*	0.183457	0.184215	0.587781
dimethylarginine (ADMA + SDMA)	1-arachidonoyl-GPE (20:4n6)*	0.157919	0.254086	0.661655
dimethylarginine (ADMA + SDMA)	1-arachidonoyl-GPI* (20:4)*	-0.0509625	0.714387	0.919973
dimethylarginine (ADMA + SDMA)	1-arachidonylglycerol (20:4)	0.115421	0.405917	0.776387
dimethylarginine (ADMA + SDMA)	1-carboxyethylisoleucine	-3.81316e-05	0.999782	0.999808
dimethylarginine (ADMA + SDMA)	1-carboxyethylleucine	-0.0435678	0.754422	0.933419
dimethylarginine (ADMA + SDMA)	1-carboxyethylphenylalanine	0.0771107	0.579433	0.866738
dimethylarginine (ADMA + SDMA)	1-carboxyethyltyrosine	-0.0421201	0.762339	0.935828
dimethylarginine (ADMA + SDMA)	1-carboxyethylvaline	-0.0163522	0.906575	0.977422
dimethylarginine (ADMA + SDMA)	1-dihomo-linolenylglycerol (20:3)	0.161654	0.242881	0.650883
dimethylarginine (ADMA + SDMA)	1-docosahexaenoylglycerol (22:6)	0.0752979	0.588407	0.870706
dimethylarginine (ADMA + SDMA)	1-lignoceroyl-GPC (24:0)	0.108026	0.436847	0.795424
dimethylarginine (ADMA + SDMA)	1-linolenoyl-GPC (18:3)*	0.0291595	0.834207	0.957278
dimethylarginine (ADMA + SDMA)	1-linoleoyl-2-arachidonoyl-GPC (18:2/20:4n6)*	-0.0194016	0.889254	0.97269
dimethylarginine (ADMA + SDMA)	1-linoleoyl-2-arachidonoyl-GPE (18:2/20:4)*	-0.111501	0.422151	0.786535
dimethylarginine (ADMA + SDMA)	1-linoleoyl-2-linolenoyl-GPC (18:2/18:3)*	-0.0145226	0.916989	0.980174
dimethylarginine (ADMA + SDMA)	1-linoleoyl-GPC (18:2)	0.0688012	0.621066	0.884147
dimethylarginine (ADMA + SDMA)	1-linoleoyl-GPE (18:2)*	-0.090223	0.516459	0.837472
dimethylarginine (ADMA + SDMA)	1-linoleoyl-GPG (18:2)*	-0.0719268	0.605258	0.877819
dimethylarginine (ADMA + SDMA)	1-linoleoyl-GPI* (18:2)*	-0.184372	0.181999	0.585125
dimethylarginine (ADMA + SDMA)	1-linoleoylglycerol (18:2)	0.166838	0.227898	0.636037
dimethylarginine (ADMA + SDMA)	1-methyl-4-imidazoleacetate	0.38906	0.00364202	0.0834222
dimethylarginine (ADMA + SDMA)	1-methyl-5-imidazoleacetate	0.0551553	0.692013	0.912122
dimethylarginine (ADMA + SDMA)	1-methyl-5-imidazolelactate	0.0184105	0.894878	0.974294
dimethylarginine (ADMA + SDMA)	1-methylhistidine	0.230265	0.0939157	0.449
dimethylarginine (ADMA + SDMA)	1-methylnicotinamide	0.0171145	0.90224	0.976214
dimethylarginine (ADMA + SDMA)	1-methylurate	0.0867709	0.532699	0.84555
dimethylarginine (ADMA + SDMA)	1-methylxanthine	0.0420431	0.762761	0.935952
dimethylarginine (ADMA + SDMA)	1-myristoyl-2-arachidonoyl-GPC (14:0/20:4)*	0.103335	0.45713	0.806739
dimethylarginine (ADMA + SDMA)	1-myristoyl-2-palmitoyl-GPC (14:0/16:0)	0.0298456	0.830363	0.956247
dimethylarginine (ADMA + SDMA)	1-myristoylglycerol (14:0)	0.186515	0.176884	0.57895
dimethylarginine (ADMA + SDMA)	1-oleoyl-2-arachidonoyl-GPE (18:1/20:4)*	0.0873261	0.53007	0.844207
dimethylarginine (ADMA + SDMA)	1-oleoyl-2-docosahexaenoyl-GPC (18:1/22:6)*	0.140919	0.309444	0.708418
dimethylarginine (ADMA + SDMA)	1-oleoyl-2-linoleoyl-GPE (18:1/18:2)*	-0.0619402	0.656361	0.898469
dimethylarginine (ADMA + SDMA)	1-oleoyl-GPC (18:1)	0.145721	0.293076	0.695192
dimethylarginine (ADMA + SDMA)	1-oleoyl-GPE (18:1)	-0.0117782	0.932636	0.984129
dimethylarginine (ADMA + SDMA)	1-oleoyl-GPG (18:1)*	-0.103379	0.456939	0.806739
dimethylarginine (ADMA + SDMA)	1-oleoyl-GPI (18:1)	-0.0652182	0.639399	0.891697
dimethylarginine (ADMA + SDMA)	1-oleoyl-GPS (18:1)	-0.131891	0.341768	0.732875
dimethylarginine (ADMA + SDMA)	1-oleoylglycerol (18:1)	0.188565	0.172088	0.572815
dimethylarginine (ADMA + SDMA)	1-palmitoleoyl-2-linolenoyl-GPC (16:1/18:3)*	-0.0847556	0.542294	0.850134
dimethylarginine (ADMA + SDMA)	1-palmitoleoyl-GPC* (16:1)*	0.146407	0.290785	0.693247
dimethylarginine (ADMA + SDMA)	1-palmitoleoylglycerol (16:1)*	0.154006	0.26619	0.672627
dimethylarginine (ADMA + SDMA)	1-palmitoyl-2-arachidonoyl-GPC (16:0/20:4n6)	0.151058	0.275563	0.680838
dimethylarginine (ADMA + SDMA)	1-palmitoyl-2-arachidonoyl-GPE (16:0/20:4)*	0.0669716	0.6304	0.887811
dimethylarginine (ADMA + SDMA)	1-palmitoyl-2-arachidonoyl-GPI (16:0/20:4)*	0.125367	0.366383	0.750186
dimethylarginine (ADMA + SDMA)	1-palmitoyl-2-dihomo-linolenoyl-GPC (16:0/20:3n3 or 6)*	0.0322851	0.816728	0.952266
dimethylarginine (ADMA + SDMA)	1-palmitoyl-2-docosahexaenoyl-GPC (16:0/22:6)	0.10242	0.461144	0.808878
dimethylarginine (ADMA + SDMA)	1-palmitoyl-2-docosahexaenoyl-GPE (16:0/22:6)*	-0.0717743	0.606025	0.878124
dimethylarginine (ADMA + SDMA)	1-palmitoyl-2-linoleoyl-GPC (16:0/18:2)	-0.0396798	0.77574	0.940027
dimethylarginine (ADMA + SDMA)	1-palmitoyl-2-linoleoyl-GPE (16:0/18:2)	-0.103945	0.454464	0.805247
dimethylarginine (ADMA + SDMA)	1-palmitoyl-2-linoleoyl-GPI (16:0/18:2)	-0.0177244	0.898775	0.975339
dimethylarginine (ADMA + SDMA)	1-palmitoyl-2-oleoyl-GPC (16:0/18:1)	0.013684	0.921767	0.981451
dimethylarginine (ADMA + SDMA)	1-palmitoyl-2-oleoyl-GPE (16:0/18:1)	-0.00697541	0.960075	0.990548
dimethylarginine (ADMA + SDMA)	1-palmitoyl-2-oleoyl-GPI (16:0/18:1)*	0.131161	0.34447	0.734683
dimethylarginine (ADMA + SDMA)	1-palmitoyl-2-palmitoleoyl-GPC (16:0/16:1)*	0.012388	0.929156	0.983366
dimethylarginine (ADMA + SDMA)	1-palmitoyl-2-stearoyl-GPC (16:0/18:0)	0.20648	0.134133	0.519383
dimethylarginine (ADMA + SDMA)	1-palmitoyl-2-stearoyl-GPE (16:0/18:0)*	0.167727	0.225394	0.63355
dimethylarginine (ADMA + SDMA)	1-palmitoyl-GPC (16:0)	0.306804	0.0240388	0.239641
dimethylarginine (ADMA + SDMA)	1-palmitoyl-GPE (16:0)	0.273642	0.0452639	0.323801
dimethylarginine (ADMA + SDMA)	1-palmitoyl-GPG (16:0)*	0.0797027	0.566712	0.861213
dimethylarginine (ADMA + SDMA)	1-palmitoyl-GPI* (16:0)	0.0240518	0.86294	0.965578
dimethylarginine (ADMA + SDMA)	1-palmitoylglycerol (16:0)	0.0871736	0.530791	0.844541
dimethylarginine (ADMA + SDMA)	1-ribosyl-imidazoleacetate*	0.227749	0.0976623	0.456572
dimethylarginine (ADMA + SDMA)	1-stearoyl-2-arachidonoyl-GPC (18:0/20:4)	0.0707071	0.611406	0.880333
dimethylarginine (ADMA + SDMA)	1-stearoyl-2-arachidonoyl-GPE (18:0/20:4)	0.068725	0.621454	0.884284
dimethylarginine (ADMA + SDMA)	1-stearoyl-2-arachidonoyl-GPI (18:0/20:4)	0.284544	0.0370371	0.294802
dimethylarginine (ADMA + SDMA)	1-stearoyl-2-arachidonoyl-GPS (18:0/20:4)	0.0875615	0.528958	0.843665
dimethylarginine (ADMA + SDMA)	1-stearoyl-2-docosahexaenoyl-GPC (18:0/22:6)	0.0790166	0.570066	0.862805
dimethylarginine (ADMA + SDMA)	1-stearoyl-2-docosahexaenoyl-GPE (18:0/22:6)*	-0.0256528	0.853913	0.963151
dimethylarginine (ADMA + SDMA)	1-stearoyl-2-linoleoyl-GPC (18:0/18:2)*	-0.123766	0.372584	0.754252
dimethylarginine (ADMA + SDMA)	1-stearoyl-2-linoleoyl-GPE (18:0/18:2)*	-0.0532495	0.702152	0.915698
dimethylarginine (ADMA + SDMA)	1-stearoyl-2-linoleoyl-GPI (18:0/18:2)	0.08664	0.533319	0.845813
dimethylarginine (ADMA + SDMA)	1-stearoyl-2-oleoyl-GPC (18:0/18:1)	0.0724605	0.602576	0.876726
dimethylarginine (ADMA + SDMA)	1-stearoyl-2-oleoyl-GPE (18:0/18:1)	-0.0511149	0.713569	0.919662
dimethylarginine (ADMA + SDMA)	1-stearoyl-2-oleoyl-GPI (18:0/18:1)*	0.096093	0.48943	0.823599
dimethylarginine (ADMA + SDMA)	1-stearoyl-2-oleoyl-GPS (18:0/18:1)	0.0941109	0.498473	0.828145
dimethylarginine (ADMA + SDMA)	1-stearoyl-GPC (18:0)	0.232095	0.0912618	0.443444
dimethylarginine (ADMA + SDMA)	1-stearoyl-GPE (18:0)	0.216162	0.116435	0.491025
dimethylarginine (ADMA + SDMA)	1-stearoyl-GPG (18:0)	0.0715089	0.607361	0.878811
dimethylarginine (ADMA + SDMA)	1-stearoyl-GPI (18:0)	0.0541643	0.697278	0.913953
dimethylarginine (ADMA + SDMA)	10-heptadecenoate (17:1n7)	0.0813798	0.55855	0.857585
dimethylarginine (ADMA + SDMA)	10-nonadecenoate (19:1n9)	0.0617877	0.657154	0.8988
dimethylarginine (ADMA + SDMA)	10-undecenoate (11:1n1)	-0.0513436	0.712342	0.919211
dimethylarginine (ADMA + SDMA)	11-ketoetiocholanolone glucuronide	0.231557	0.0920347	0.445074
dimethylarginine (ADMA + SDMA)	11beta-hydroxyandrosterone glucuronide	0.223175	0.10477	0.470482
dimethylarginine (ADMA + SDMA)	11beta-hydroxyetiocholanolone glucuronide*	0.229985	0.0943263	0.449842
dimethylarginine (ADMA + SDMA)	12,13-DiHOME	0.117066	0.39921	0.771967
dimethylarginine (ADMA + SDMA)	12-HETE	0.0900142	0.517435	0.838004
dimethylarginine (ADMA + SDMA)	13-HODE + 9-HODE	0.0250429	0.85735	0.964052
dimethylarginine (ADMA + SDMA)	16a-hydroxy DHEA 3-sulfate	0.128492	0.354459	0.741821
dimethylarginine (ADMA + SDMA)	17alpha-hydroxypregnanolone glucuronide	0.119653	0.388801	0.765152
dimethylarginine (ADMA + SDMA)	17alpha-hydroxypregnenolone 3-sulfate	0.109882	0.428961	0.790774
dimethylarginine (ADMA + SDMA)	2'-deoxyuridine	0.158757	0.25154	0.659185
dimethylarginine (ADMA + SDMA)	2'-O-methyluridine	0.272422	0.0462708	0.327228
dimethylarginine (ADMA + SDMA)	2,3-dihydroxy-2-methylbutyrate	0.0944558	0.496894	0.827397
dimethylarginine (ADMA + SDMA)	2,3-dihydroxy-5-methylthio-4-pentenoate (DMTPA)*	0.387307	0.00381124	0.0857981
dimethylarginine (ADMA + SDMA)	2,3-dihydroxyisovalerate	0.192529	0.163084	0.561756
dimethylarginine (ADMA + SDMA)	2,4-di-tert-butylphenol	0.0636173	0.647661	0.895022
dimethylarginine (ADMA + SDMA)	2,6-dihydroxybenzoic acid	0.0496665	0.721352	0.922506
dimethylarginine (ADMA + SDMA)	2-acetamidophenol sulfate	0.121602	0.381066	0.760142
dimethylarginine (ADMA + SDMA)	2-aminoadipate	0.0705546	0.612176	0.880629
dimethylarginine (ADMA + SDMA)	2-aminobutyrate	0.163941	0.23619	0.644216
dimethylarginine (ADMA + SDMA)	2-aminoheptanoate	-0.045931	0.741552	0.929218
dimethylarginine (ADMA + SDMA)	2-aminooctanoate	-0.00331618	0.981013	0.995499
dimethylarginine (ADMA + SDMA)	2-aminophenol sulfate	0.0147513	0.915687	0.979739
dimethylarginine (ADMA + SDMA)	2-arachidonoylglycerol (20:4)	0.0629265	0.651239	0.896581
dimethylarginine (ADMA + SDMA)	2-hydroxy-3-methylvalerate	-0.0874786	0.529349	0.843881
dimethylarginine (ADMA + SDMA)	2-hydroxy-4-(methylthio)butanoic acid	0.0241281	0.862509	0.965481
dimethylarginine (ADMA + SDMA)	2-hydroxyarachidate*	0.0454736	0.744037	0.929989
dimethylarginine (ADMA + SDMA)	2-hydroxybehenate	0.117667	0.396777	0.770311
dimethylarginine (ADMA + SDMA)	2-hydroxybutyrate/2-hydroxyisobutyrate	-0.0145988	0.916555	0.979982
dimethylarginine (ADMA + SDMA)	2-hydroxydecanoate	0.119649	0.388815	0.765152
dimethylarginine (ADMA + SDMA)	2-hydroxyglutarate	0.111187	0.423465	0.787231
dimethylarginine (ADMA + SDMA)	2-hydroxyhippurate (salicylurate)	0.34736	0.0100669	0.150895
dimethylarginine (ADMA + SDMA)	2-hydroxylaurate	-0.135658	0.328031	0.722589
dimethylarginine (ADMA + SDMA)	2-hydroxynervonate*	0.166914	0.227683	0.63579
dimethylarginine (ADMA + SDMA)	2-hydroxyoctanoate	-0.0187917	0.892714	0.973699
dimethylarginine (ADMA + SDMA)	2-hydroxypalmitate	0.0177244	0.898775	0.975339
dimethylarginine (ADMA + SDMA)	2-hydroxyphenylacetate	0.2494	0.0689604	0.39234
dimethylarginine (ADMA + SDMA)	2-hydroxyphytanate*	-0.0202401	0.884499	0.971293
dimethylarginine (ADMA + SDMA)	2-hydroxysebacate	0.157811	0.254413	0.662084
dimethylarginine (ADMA + SDMA)	2-hydroxystearate	-0.0411283	0.767778	0.937602
dimethylarginine (ADMA + SDMA)	2-isopropylmalate	-0.0489079	0.725439	0.92392
dimethylarginine (ADMA + SDMA)	2-keto-3-deoxy-gluconate	0.354908	0.00845513	0.136462
dimethylarginine (ADMA + SDMA)	2-ketocaprylate	-0.0058319	0.966616	0.992132
dimethylarginine (ADMA + SDMA)	2-linoleoylglycerol (18:2)	0.0694124	0.617961	0.882875
dimethylarginine (ADMA + SDMA)	2-methoxyhydroquinone sulfate (1)	0.112168	0.419364	0.784668
dimethylarginine (ADMA + SDMA)	2-methoxyhydroquinone sulfate (2)	0.167995	0.224644	0.632742
dimethylarginine (ADMA + SDMA)	2-methoxyresorcinol sulfate	-0.0567726	0.683451	0.909044
dimethylarginine (ADMA + SDMA)	2-methylbutyrylcarnitine (C5)	0.197789	0.151673	0.54566
dimethylarginine (ADMA + SDMA)	2-methylserine	0.361304	0.00726945	0.125318
dimethylarginine (ADMA + SDMA)	2-naphthol sulfate	0.123537	0.373475	0.754811
dimethylarginine (ADMA + SDMA)	2-O-methylascorbic acid	0.185744	0.178711	0.581187
dimethylarginine (ADMA + SDMA)	2-oleoylglycerol (18:1)	0.216192	0.116384	0.491025
dimethylarginine (ADMA + SDMA)	2-oxoarginine*	-0.0975415	0.482876	0.820133
dimethylarginine (ADMA + SDMA)	2-palmitoleoyl-GPC* (16:1)*	0.0649895	0.640576	0.892179
dimethylarginine (ADMA + SDMA)	2-palmitoyl-GPC* (16:0)*	0.286907	0.0354275	0.288624
dimethylarginine (ADMA + SDMA)	2-piperidinone	-0.044635	0.748601	0.931516
dimethylarginine (ADMA + SDMA)	2-stearoyl-GPE (18:0)*	0.117667	0.396777	0.770311
dimethylarginine (ADMA + SDMA)	21-hydroxypregnenolone disulfate	0.0944921	0.496727	0.827181
dimethylarginine (ADMA + SDMA)	21-hydroxypregnenolone monosulfate (1)	0.0712283	0.608775	0.879297
dimethylarginine (ADMA + SDMA)	2R,3R-dihydroxybutyrate	-0.00445969	0.974468	0.993968
dimethylarginine (ADMA + SDMA)	3,4-dihydroxybutyrate	0.196722	0.153939	0.549083
dimethylarginine (ADMA + SDMA)	3,5-dichloro-2,6-dihydroxybenzoic acid	0.272651	0.0460806	0.326612
dimethylarginine (ADMA + SDMA)	3,7-dimethylurate	0.0462252	0.739954	0.92875
dimethylarginine (ADMA + SDMA)	3-(3-amino-3-carboxypropyl)uridine*	0.497923	0.000127557	0.00853196
dimethylarginine (ADMA + SDMA)	3-(3-hydroxyphenyl)propionate	0.0881826	0.526028	0.842168
dimethylarginine (ADMA + SDMA)	3-(3-hydroxyphenyl)propionate sulfate	0.208861	0.129603	0.512669
dimethylarginine (ADMA + SDMA)	3-(4-hydroxyphenyl)lactate (HPLA)	0.0583572	0.6751	0.905953
dimethylarginine (ADMA + SDMA)	3-acetylphenol sulfate	-0.0468654	0.736482	0.927596
dimethylarginine (ADMA + SDMA)	3-amino-2-piperidone	0.390204	0.00353526	0.0818769
dimethylarginine (ADMA + SDMA)	3-aminoisobutyrate	0.51073	7.94938e-05	0.00599159
dimethylarginine (ADMA + SDMA)	3-bromo-5-chloro-2,6-dihydroxybenzoic acid*	0.237812	0.0833444	0.426988
dimethylarginine (ADMA + SDMA)	3-carboxy-4-methyl-5-pentyl-2-furanpropionate (3-CMPFP)	0.0401372	0.773223	0.939345
dimethylarginine (ADMA + SDMA)	3-carboxy-4-methyl-5-propyl-2-furanpropanoate (CMPF)	0.113932	0.412039	0.780284
dimethylarginine (ADMA + SDMA)	3-decenoylcarnitine	0.178621	0.196253	0.6025
dimethylarginine (ADMA + SDMA)	3-ethylcatechol sulfate (1)	0.0297577	0.830856	0.956449
dimethylarginine (ADMA + SDMA)	3-formylindole	-0.078178	0.574179	0.864512
dimethylarginine (ADMA + SDMA)	3-hydroxy-2-ethylpropionate	0.0247379	0.859069	0.964513
dimethylarginine (ADMA + SDMA)	3-hydroxy-2-methylpyridine sulfate	-0.0287755	0.836361	0.957978
dimethylarginine (ADMA + SDMA)	3-hydroxy-3-methylglutarate	0.0158186	0.909611	0.978204
dimethylarginine (ADMA + SDMA)	3-hydroxyadipate	0.0223832	0.872366	0.968117
dimethylarginine (ADMA + SDMA)	3-hydroxybutyrate (BHBA)	0.013684	0.921767	0.981451
dimethylarginine (ADMA + SDMA)	3-hydroxybutyroylglycine	0.0640034	0.645664	0.894275
dimethylarginine (ADMA + SDMA)	3-hydroxydecanoate	0.0269487	0.84662	0.960939
dimethylarginine (ADMA + SDMA)	3-hydroxydecanoylcarnitine	0.0882409	0.525753	0.842014
dimethylarginine (ADMA + SDMA)	3-hydroxydodecanedioate*	0.135193	0.329709	0.723841
dimethylarginine (ADMA + SDMA)	3-hydroxyhexanoate	-0.111873	0.420592	0.785491
dimethylarginine (ADMA + SDMA)	3-hydroxyhexanoylcarnitine (1)	0.123463	0.373763	0.755006
dimethylarginine (ADMA + SDMA)	3-hydroxyhippurate	0.200076	0.146901	0.538615
dimethylarginine (ADMA + SDMA)	3-hydroxyhippurate sulfate	0.212001	0.123808	0.503411
dimethylarginine (ADMA + SDMA)	3-hydroxyisobutyrate	0.0386125	0.781621	0.941927
dimethylarginine (ADMA + SDMA)	3-hydroxylaurate	-0.0020202	0.988433	0.997311
dimethylarginine (ADMA + SDMA)	3-hydroxyoctanoate	-0.0017915	0.989742	0.997606
dimethylarginine (ADMA + SDMA)	3-hydroxyoctanoylcarnitine (1)	0.129255	0.351587	0.73982
dimethylarginine (ADMA + SDMA)	3-hydroxyoctanoylcarnitine (2)	0.0354107	0.799337	0.947202
dimethylarginine (ADMA + SDMA)	3-hydroxyoleoylcarnitine	0.108082	0.436605	0.795227
dimethylarginine (ADMA + SDMA)	3-hydroxypyridine sulfate	0.0548504	0.693631	0.912649
dimethylarginine (ADMA + SDMA)	3-hydroxystachydrine*	-0.0419828	0.763091	0.936076
dimethylarginine (ADMA + SDMA)	3-indoleglyoxylic acid	0.0763484	0.583199	0.868407
dimethylarginine (ADMA + SDMA)	3-indoxyl sulfate	-0.0642272	0.644508	0.893798
dimethylarginine (ADMA + SDMA)	3-methoxycatechol sulfate (1)	0.00308748	0.982322	0.995764
dimethylarginine (ADMA + SDMA)	3-methoxycatechol sulfate (2)	0.116854	0.400073	0.772448
dimethylarginine (ADMA + SDMA)	3-methoxytyramine sulfate	0.246739	0.0720738	0.400283
dimethylarginine (ADMA + SDMA)	3-methoxytyrosine	0.290871	0.0328578	0.278612
dimethylarginine (ADMA + SDMA)	3-methyl catechol sulfate (1)	-0.0568325	0.683134	0.908913
dimethylarginine (ADMA + SDMA)	3-methyl-2-oxobutyrate	-0.165923	0.230495	0.638494
dimethylarginine (ADMA + SDMA)	3-methyl-2-oxovalerate	-0.0490566	0.724637	0.923657
dimethylarginine (ADMA + SDMA)	3-methyladipate	0.371771	0.0056402	0.108253
dimethylarginine (ADMA + SDMA)	3-methylcytidine	0.102956	0.458791	0.807638
dimethylarginine (ADMA + SDMA)	3-methylglutaconate	0.498456	0.000125115	0.00841541
dimethylarginine (ADMA + SDMA)	3-methylglutarylcarnitine (2)	0.511492	7.72412e-05	0.00586098
dimethylarginine (ADMA + SDMA)	3-methylhistidine	-0.0757385	0.58622	0.869635
dimethylarginine (ADMA + SDMA)	3-methylxanthine	0.0726129	0.601811	0.876432
dimethylarginine (ADMA + SDMA)	3-phenylpropionate (hydrocinnamate)	-0.0719268	0.605258	0.877819
dimethylarginine (ADMA + SDMA)	3-phosphoglycerate	0.108595	0.434418	0.793833
dimethylarginine (ADMA + SDMA)	3-sulfo-L-alanine	0.129764	0.349676	0.738429
dimethylarginine (ADMA + SDMA)	3-ureidopropionate	0.30627	0.024298	0.240914
dimethylarginine (ADMA + SDMA)	3b-hydroxy-5-cholenoic acid	-0.0034957	0.979986	0.995306
dimethylarginine (ADMA + SDMA)	3beta,7alpha-dihydroxy-5-cholestenoate	0.14656	0.290277	0.692813
dimethylarginine (ADMA + SDMA)	3beta-hydroxy-5-cholestenoate	0.032895	0.813328	0.951122
dimethylarginine (ADMA + SDMA)	4-acetamidobutanoate	-0.00644178	0.963127	0.991378
dimethylarginine (ADMA + SDMA)	4-acetylcatechol sulfate (1)	0.0154403	0.911763	0.978773
dimethylarginine (ADMA + SDMA)	4-acetylphenyl sulfate	0.133833	0.334643	0.727824
dimethylarginine (ADMA + SDMA)	4-allylcatechol sulfate	-0.036478	0.79342	0.945532
dimethylarginine (ADMA + SDMA)	4-allylphenol sulfate	0.184753	0.181082	0.584006
dimethylarginine (ADMA + SDMA)	4-chlorobenzoic acid	-0.221955	0.106732	0.474133
dimethylarginine (ADMA + SDMA)	4-cholesten-3-one	-0.0297694	0.83079	0.956403
dimethylarginine (ADMA + SDMA)	4-ethylcatechol sulfate	0.0492091	0.723815	0.923407
dimethylarginine (ADMA + SDMA)	4-ethylphenyl sulfate	0.0971603	0.484596	0.821071
dimethylarginine (ADMA + SDMA)	4-guanidinobutanoate	0.0243586	0.861208	0.965097
dimethylarginine (ADMA + SDMA)	4-hydroxy-2-oxoglutaric acid	-0.272422	0.0462708	0.327228
dimethylarginine (ADMA + SDMA)	4-hydroxychlorothalonil	0.088927	0.522527	0.840469
dimethylarginine (ADMA + SDMA)	4-hydroxycoumarin	-0.157714	0.254711	0.662279
dimethylarginine (ADMA + SDMA)	4-hydroxyglutamate	0.00102916	0.994107	0.998571
dimethylarginine (ADMA + SDMA)	4-hydroxyhippurate	0.280961	0.0395924	0.304218
dimethylarginine (ADMA + SDMA)	4-hydroxyphenylacetate	0.0477997	0.731424	0.925891
dimethylarginine (ADMA + SDMA)	4-hydroxyphenylacetylglutamine	0.257119	0.0605303	0.370135
dimethylarginine (ADMA + SDMA)	4-hydroxyphenylpyruvate	-0.0549266	0.693227	0.912544
dimethylarginine (ADMA + SDMA)	4-imidazoleacetate	0.0193671	0.889449	0.972821
dimethylarginine (ADMA + SDMA)	4-methoxyphenol sulfate	-0.122365	0.378061	0.758043
dimethylarginine (ADMA + SDMA)	4-methyl-2-oxopentanoate	-0.0750524	0.589627	0.871184
dimethylarginine (ADMA + SDMA)	4-methylcatechol sulfate	0.216467	0.115908	0.490065
dimethylarginine (ADMA + SDMA)	4-methylguaiacol sulfate	0.234336	0.0880911	0.436887
dimethylarginine (ADMA + SDMA)	4-methylhexanoylglutamine	0.175421	0.204521	0.611596
dimethylarginine (ADMA + SDMA)	4-methylnonanoylcarnitine	0.0522801	0.707329	0.917587
dimethylarginine (ADMA + SDMA)	4-oxo-retinoic acid	0.09251	0.50584	0.832081
dimethylarginine (ADMA + SDMA)	4-vinylcatechol sulfate	0.0850391	0.540939	0.849446
dimethylarginine (ADMA + SDMA)	4-vinylphenol sulfate	-0.19291	0.162236	0.560608
dimethylarginine (ADMA + SDMA)	5,6-dihydrothymine	0.286907	0.0354275	0.288624
dimethylarginine (ADMA + SDMA)	5,6-dihydrouracil	0.187193	0.175287	0.576937
dimethylarginine (ADMA + SDMA)	5,6-dihydrouridine	0.264875	0.0529155	0.348076
dimethylarginine (ADMA + SDMA)	5-(galactosylhydroxy)-L-lysine	0.125463	0.366013	0.749992
dimethylarginine (ADMA + SDMA)	5-acetylamino-6-amino-3-methyluracil	0.121631	0.380949	0.759982
dimethylarginine (ADMA + SDMA)	5-acetylamino-6-formylamino-3-methyluracil	-0.0592833	0.670237	0.904162
dimethylarginine (ADMA + SDMA)	5-dodecenoate (12:1n7)	-0.0732228	0.598755	0.875195
dimethylarginine (ADMA + SDMA)	5-dodecenoylcarnitine (C12:1)	-0.0542405	0.696873	0.913828
dimethylarginine (ADMA + SDMA)	5-hydroxyhexanoate	-0.0530011	0.703477	0.916247
dimethylarginine (ADMA + SDMA)	5-hydroxyindole sulfate	-0.0865968	0.533524	0.846013
dimethylarginine (ADMA + SDMA)	5-hydroxylysine	0.265333	0.0524919	0.346748
dimethylarginine (ADMA + SDMA)	5-methylthioadenosine (MTA)	0.436021	0.000981713	0.0360017
dimethylarginine (ADMA + SDMA)	5-methyluridine (ribothymidine)	0.241395	0.0786649	0.415723
dimethylarginine (ADMA + SDMA)	5-oxoproline	0.115075	0.407332	0.777155
dimethylarginine (ADMA + SDMA)	5alpha-androstan-3alpha,17alpha-diol monosulfate	0.0824071	0.553579	0.855394
dimethylarginine (ADMA + SDMA)	5alpha-androstan-3alpha,17beta-diol 17-glucuronide	-0.0734776	0.59748	0.874722
dimethylarginine (ADMA + SDMA)	5alpha-androstan-3alpha,17beta-diol disulfate	0.0322044	0.817179	0.952409
dimethylarginine (ADMA + SDMA)	5alpha-androstan-3alpha,17beta-diol monosulfate (1)	-0.125977	0.364038	0.748487
dimethylarginine (ADMA + SDMA)	5alpha-androstan-3alpha,17beta-diol monosulfate (2)	0.0639713	0.64583	0.894417
dimethylarginine (ADMA + SDMA)	5alpha-androstan-3beta,17alpha-diol disulfate	0.267663	0.0503764	0.340136
dimethylarginine (ADMA + SDMA)	5alpha-androstan-3beta,17beta-diol disulfate	-0.0489041	0.725459	0.92392
dimethylarginine (ADMA + SDMA)	5alpha-androstan-3beta,17beta-diol monosulfate (2)	-0.199634	0.147815	0.540103
dimethylarginine (ADMA + SDMA)	5alpha-pregnan-3beta,20alpha-diol disulfate	0.00461216	0.973595	0.993803
dimethylarginine (ADMA + SDMA)	5alpha-pregnan-3beta,20alpha-diol monosulfate (2)	-0.0347246	0.803146	0.948154
dimethylarginine (ADMA + SDMA)	5alpha-pregnan-3beta,20beta-diol monosulfate (1)	-0.0235944	0.865522	0.966288
dimethylarginine (ADMA + SDMA)	5alpha-pregnan-diol disulfate	-0.0467136	0.737305	0.927821
dimethylarginine (ADMA + SDMA)	6-bromotryptophan	-0.0119306	0.931766	0.983944
dimethylarginine (ADMA + SDMA)	6-hydroxyindole sulfate	-0.0864875	0.534043	0.846234
dimethylarginine (ADMA + SDMA)	6-oxopiperidine-2-carboxylate	0.308938	0.0230249	0.234477
dimethylarginine (ADMA + SDMA)	7-HOCA	0.0492091	0.723815	0.923407
dimethylarginine (ADMA + SDMA)	7-dehydrocholesterol	0.10691	0.441625	0.797842
dimethylarginine (ADMA + SDMA)	7-ketodeoxycholate	-0.0518558	0.709599	0.918438
dimethylarginine (ADMA + SDMA)	7-methylguanine	0.243758	0.0756938	0.408863
dimethylarginine (ADMA + SDMA)	7-methylurate	0.193281	0.161416	0.559427
dimethylarginine (ADMA + SDMA)	7-methylxanthine	-0.0481933	0.729297	0.925262
dimethylarginine (ADMA + SDMA)	8-methoxykynurenate	0.196737	0.153907	0.549083
dimethylarginine (ADMA + SDMA)	9,10-DiHOME	-0.00712788	0.959203	0.990343
dimethylarginine (ADMA + SDMA)	9-hydroxystearate	0.0845328	0.543359	0.850534
dimethylarginine (ADMA + SDMA)	acetoacetate	0.275042	0.0441304	0.320415
dimethylarginine (ADMA + SDMA)	acetylcarnitine (C2)	0.0842005	0.544951	0.851158
dimethylarginine (ADMA + SDMA)	acisoga	0.105698	0.446847	0.800938
dimethylarginine (ADMA + SDMA)	aconitate [cis or trans]	0.290871	0.0328578	0.278612
dimethylarginine (ADMA + SDMA)	adenine	0.0706308	0.611791	0.88049
dimethylarginine (ADMA + SDMA)	adenosine 3',5'-cyclic monophosphate (cAMP)	0.114356	0.410289	0.779227
dimethylarginine (ADMA + SDMA)	AMP	0.0236707	0.865091	0.966162
dimethylarginine (ADMA + SDMA)	adipoylcarnitine (C6-DC)	0.301948	0.0264859	0.251303
dimethylarginine (ADMA + SDMA)	adrenate (22:4n6)	-0.0152849	0.912648	0.978998
dimethylarginine (ADMA + SDMA)	alanine	0.29697	0.0292081	0.263481
dimethylarginine (ADMA + SDMA)	allantoin	0.286144	0.0359403	0.290524
dimethylarginine (ADMA + SDMA)	alpha-CMBHC glucuronide	0.197246	0.152824	0.547424
dimethylarginine (ADMA + SDMA)	alpha-hydroxycaproate	-0.150375	0.277766	0.68265
dimethylarginine (ADMA + SDMA)	alpha-hydroxyisocaproate	-0.116905	0.399865	0.772304
dimethylarginine (ADMA + SDMA)	alpha-hydroxyisovalerate	-0.0897656	0.518597	0.838612
dimethylarginine (ADMA + SDMA)	alpha-ketobutyrate	0.0492128	0.723795	0.923407
dimethylarginine (ADMA + SDMA)	alpha-ketoglutaramate*	0.488393	0.000179191	0.0109431
dimethylarginine (ADMA + SDMA)	alpha-ketoglutarate	0.0271012	0.845762	0.960732
dimethylarginine (ADMA + SDMA)	alpha-tocopherol	-0.00819516	0.9531	0.988939
dimethylarginine (ADMA + SDMA)	andro steroid monosulfate C19H28O6S (1)*	0.142596	0.303663	0.703675
dimethylarginine (ADMA + SDMA)	androstenediol (3alpha, 17alpha) monosulfate (2)	-0.0784829	0.572682	0.863882
dimethylarginine (ADMA + SDMA)	androstenediol (3alpha, 17alpha) monosulfate (3)	-0.0534019	0.701339	0.915363
dimethylarginine (ADMA + SDMA)	androstenediol (3beta,17beta) disulfate (1)	0.0105584	0.939598	0.985846
dimethylarginine (ADMA + SDMA)	androstenediol (3beta,17beta) disulfate (2)	0.0912903	0.51149	0.835097
dimethylarginine (ADMA + SDMA)	androstenediol (3beta,17beta) monosulfate (1)	-0.121555	0.381249	0.760224
dimethylarginine (ADMA + SDMA)	androstenediol (3beta,17beta) monosulfate (2)	-0.0571592	0.68141	0.908353
dimethylarginine (ADMA + SDMA)	androsterone glucuronide	-0.0210025	0.88018	0.970181
dimethylarginine (ADMA + SDMA)	androsterone sulfate	-0.12186	0.380047	0.759404
dimethylarginine (ADMA + SDMA)	anthranilate	0.163026	0.238851	0.646927
dimethylarginine (ADMA + SDMA)	arabitol/xylitol	0.346141	0.0103509	0.15328
dimethylarginine (ADMA + SDMA)	arabonate/xylonate	0.226987	0.0988203	0.458741
dimethylarginine (ADMA + SDMA)	arachidate (20:0)	-0.0375453	0.787515	0.943787
dimethylarginine (ADMA + SDMA)	arachidonate (20:4n6)	0.101124	0.466864	0.811915
dimethylarginine (ADMA + SDMA)	arachidonoylcarnitine (C20:4)	0.219211	0.111247	0.482063
dimethylarginine (ADMA + SDMA)	arachidonoylcholine	0.160447	0.246465	0.65437
dimethylarginine (ADMA + SDMA)	arachidoylcarnitine (C20)*	0.329051	0.0151189	0.188545
dimethylarginine (ADMA + SDMA)	argininate*	-0.13665	0.324477	0.71998
dimethylarginine (ADMA + SDMA)	arginine	0.379912	0.00460362	0.0961803
dimethylarginine (ADMA + SDMA)	ascorbic acid 2-sulfate	0.0102535	0.94134	0.986201
dimethylarginine (ADMA + SDMA)	ascorbic acid 3-sulfate*	0.0566038	0.684343	0.90931
dimethylarginine (ADMA + SDMA)	asparagine	0.500591	0.000115768	0.00795778
dimethylarginine (ADMA + SDMA)	aspartate	0.123842	0.372287	0.754007
dimethylarginine (ADMA + SDMA)	behenate (22:0)*	0.155022	0.263012	0.670009
dimethylarginine (ADMA + SDMA)	behenoyl dihydrosphingomyelin (d18:0/22:0)*	0.143434	0.300799	0.70136
dimethylarginine (ADMA + SDMA)	behenoyl sphingomyelin (d18:1/22:0)*	0.135735	0.327757	0.722458
dimethylarginine (ADMA + SDMA)	behenoylcarnitine (C22)*	0.108387	0.435305	0.794428
dimethylarginine (ADMA + SDMA)	benzoate	0.061254	0.659934	0.899924
dimethylarginine (ADMA + SDMA)	beta-alanine	0.0343434	0.805265	0.948659
dimethylarginine (ADMA + SDMA)	beta-citrylglutamate	0.155174	0.262537	0.669577
dimethylarginine (ADMA + SDMA)	beta-cryptoxanthin	-0.247265	0.0714496	0.398639
dimethylarginine (ADMA + SDMA)	beta-hydroxyisovalerate	-0.201677	0.143628	0.533895
dimethylarginine (ADMA + SDMA)	beta-hydroxyisovaleroylcarnitine	0.204803	0.137393	0.524386
dimethylarginine (ADMA + SDMA)	beta-sitosterol	-0.0503718	0.717558	0.921158
dimethylarginine (ADMA + SDMA)	betaine	0.194359	0.159045	0.55623
dimethylarginine (ADMA + SDMA)	bilirubin (E,E)*	0.116524	0.401414	0.773356
dimethylarginine (ADMA + SDMA)	bilirubin (E,Z or Z,E)*	0.0383076	0.783304	0.942413
dimethylarginine (ADMA + SDMA)	bilirubin	0.209834	0.127786	0.509721
dimethylarginine (ADMA + SDMA)	bilirubin degradation product, C16H18N2O5 (1)	0.118276	0.394323	0.768812
dimethylarginine (ADMA + SDMA)	bilirubin degradation product, C16H18N2O5 (2)	0.156623	0.258053	0.665302
dimethylarginine (ADMA + SDMA)	bilirubin degradation product, C16H18N2O5 (3)	0.117286	0.398319	0.771368
dimethylarginine (ADMA + SDMA)	bilirubin degradation product, C16H18N2O5 (4)	0.151744	0.273363	0.678945
dimethylarginine (ADMA + SDMA)	bilirubin degradation product, C17H18N2O4 (1)	0.212731	0.12249	0.501044
dimethylarginine (ADMA + SDMA)	bilirubin degradation product, C17H18N2O4 (2)	0.204193	0.138593	0.526303
dimethylarginine (ADMA + SDMA)	bilirubin degradation product, C17H18N2O4 (3)	0.200457	0.146117	0.537391
dimethylarginine (ADMA + SDMA)	bilirubin degradation product, C17H20N2O5 (1)	0.167905	0.224894	0.632987
dimethylarginine (ADMA + SDMA)	bilirubin degradation product, C17H20N2O5 (2)	0.178578	0.196362	0.602534
dimethylarginine (ADMA + SDMA)	biliverdin	0.194587	0.158546	0.555401
dimethylarginine (ADMA + SDMA)	branched chain 14:0 dicarboxylic acid	0.00190592	0.989087	0.997537
dimethylarginine (ADMA + SDMA)	branched-chain fatty acid 18:0 (2)	-0.129775	0.349637	0.738372
dimethylarginine (ADMA + SDMA)	branched-chain, straight-chain, or cyclopropyl 10:1 fatty acid (1)*	-0.0838956	0.546413	0.851808
dimethylarginine (ADMA + SDMA)	branched-chain, straight-chain, or cyclopropyl 12:1 fatty acid*	0.0123118	0.929591	0.983464
dimethylarginine (ADMA + SDMA)	butyrate/isobutyrate (4:0)	-0.0281685	0.839767	0.958986
dimethylarginine (ADMA + SDMA)	butyrylcarnitine (C4)	0.214637	0.119097	0.495392
dimethylarginine (ADMA + SDMA)	C-glycosyltryptophan	0.299867	0.027597	0.256526
dimethylarginine (ADMA + SDMA)	caffeine	0.0600343	0.666303	0.902564
dimethylarginine (ADMA + SDMA)	campesterol	-0.0112902	0.935421	0.985008
dimethylarginine (ADMA + SDMA)	caprate (10:0)	0.300172	0.0274318	0.255759
dimethylarginine (ADMA + SDMA)	caproate (6:0)	-0.100362	0.470247	0.813657
dimethylarginine (ADMA + SDMA)	caprylate (8:0)	0.0191729	0.890551	0.973114
dimethylarginine (ADMA + SDMA)	carboxyethyl-GABA	0.212426	0.123039	0.502082
dimethylarginine (ADMA + SDMA)	carnitine	0.2417	0.0782765	0.414804
dimethylarginine (ADMA + SDMA)	carotene diol (1)	0.0151325	0.913516	0.979213
dimethylarginine (ADMA + SDMA)	carotene diol (2)	0.0486754	0.726693	0.924289
dimethylarginine (ADMA + SDMA)	carotene diol (3)	-0.0689537	0.620291	0.883832
dimethylarginine (ADMA + SDMA)	catechol sulfate	0.191538	0.165301	0.564206
dimethylarginine (ADMA + SDMA)	ceramide (d16:1/24:1, d18:1/22:1)*	0.266019	0.0518617	0.34492
dimethylarginine (ADMA + SDMA)	ceramide (d18:1/14:0, d16:1/16:0)*	0.236135	0.0856087	0.431595
dimethylarginine (ADMA + SDMA)	ceramide (d18:1/17:0, d17:1/18:0)*	0.201982	0.14301	0.533042
dimethylarginine (ADMA + SDMA)	ceramide (d18:1/20:0, d16:1/22:0, d20:1/18:0)*	0.0521822	0.707852	0.917733
dimethylarginine (ADMA + SDMA)	ceramide (d18:2/24:1, d18:1/24:2)*	0.208157	0.13093	0.514329
dimethylarginine (ADMA + SDMA)	cerotoylcarnitine (C26)*	0.29636	0.0295572	0.265083
dimethylarginine (ADMA + SDMA)	chenodeoxycholate	0.132024	0.341274	0.732539
dimethylarginine (ADMA + SDMA)	cholate	0.134362	0.332716	0.726292
dimethylarginine (ADMA + SDMA)	cholesterol	0.160206	0.247185	0.655068
dimethylarginine (ADMA + SDMA)	cholesterol sulfate	0.0370116	0.790466	0.944706
dimethylarginine (ADMA + SDMA)	cholic acid glucuronide	0.178692	0.196072	0.602253
dimethylarginine (ADMA + SDMA)	choline	0.354984	0.00844006	0.136312
dimethylarginine (ADMA + SDMA)	phosphocholine	-0.0552316	0.691608	0.912014
dimethylarginine (ADMA + SDMA)	cinnamoylglycine	0.0268142	0.847376	0.961197
dimethylarginine (ADMA + SDMA)	cis-3,4-methyleneheptanoate	0.0275983	0.842969	0.960052
dimethylarginine (ADMA + SDMA)	cis-3,4-methyleneheptanoylcarnitine	0.11721	0.398628	0.771568
dimethylarginine (ADMA + SDMA)	cis-4-decenoate (10:1n6)*	-0.140233	0.31183	0.710215
dimethylarginine (ADMA + SDMA)	cis-4-decenoylcarnitine (C10:1)	-0.079169	0.56932	0.862452
dimethylarginine (ADMA + SDMA)	citrate	0.286373	0.0357858	0.289994
dimethylarginine (ADMA + SDMA)	citrulline	0.288889	0.0341226	0.283623
dimethylarginine (ADMA + SDMA)	corticosterone	0.133839	0.334622	0.727824
dimethylarginine (ADMA + SDMA)	cortisol	0.0362493	0.794687	0.945871
dimethylarginine (ADMA + SDMA)	cortisone	0.0196303	0.887956	0.97232
dimethylarginine (ADMA + SDMA)	cortolone glucuronide (1)	0.116295	0.402345	0.774
dimethylarginine (ADMA + SDMA)	creatine	0.0998285	0.472623	0.81504
dimethylarginine (ADMA + SDMA)	creatinine	0.382733	0.00428575	0.0920547
dimethylarginine (ADMA + SDMA)	cyclo(leu-pro)	-0.025146	0.856769	0.963983
dimethylarginine (ADMA + SDMA)	cys-gly, oxidized	0.286297	0.0358372	0.290172
dimethylarginine (ADMA + SDMA)	cystathionine	0.238269	0.0827351	0.425498
dimethylarginine (ADMA + SDMA)	cysteine	-0.0854965	0.538756	0.848465
dimethylarginine (ADMA + SDMA)	cysteine s-sulfate	0.421079	0.00152063	0.0480531
dimethylarginine (ADMA + SDMA)	cysteine sulfinic acid	0.259493	0.058111	0.363669
dimethylarginine (ADMA + SDMA)	cysteine-glutathione disulfide	0.103411	0.456796	0.806578
dimethylarginine (ADMA + SDMA)	cysteinylglycine	0.0187917	0.892714	0.973699
dimethylarginine (ADMA + SDMA)	cysteinylglycine disulfide*	0.433657	0.00105346	0.0375987
dimethylarginine (ADMA + SDMA)	cystine	0.302306	0.0262986	0.250456
dimethylarginine (ADMA + SDMA)	cytidine	0.327311	0.0156958	0.192335
dimethylarginine (ADMA + SDMA)	cytosine	0.0273053	0.844615	0.960478
dimethylarginine (ADMA + SDMA)	decadienedioic acid (C10:2-DC)	-0.00415476	0.976213	0.994368
dimethylarginine (ADMA + SDMA)	decanoylcarnitine (C10)	0.132609	0.339121	0.730983
dimethylarginine (ADMA + SDMA)	dehydroepiandrosterone sulfate (DHEA-S)	-0.0942634	0.497775	0.82771
dimethylarginine (ADMA + SDMA)	deoxycarnitine	0.342481	0.0112447	0.160582
dimethylarginine (ADMA + SDMA)	deoxycholate	-0.0758601	0.585617	0.869496
dimethylarginine (ADMA + SDMA)	deoxycholic acid 12-sulfate*	-0.232112	0.0912364	0.443444
dimethylarginine (ADMA + SDMA)	deoxycholic acid glucuronide	0.0716219	0.606792	0.878447
dimethylarginine (ADMA + SDMA)	diacylglycerol (14:0/18:1, 16:0/16:1) [1]*	0.235868	0.0859736	0.432525
dimethylarginine (ADMA + SDMA)	diacylglycerol (14:0/18:1, 16:0/16:1) [2]*	0.152542	0.270818	0.676689
dimethylarginine (ADMA + SDMA)	diacylglycerol (16:1/18:2 [2], 16:0/18:3 [1])*	0.0790166	0.570066	0.862805
dimethylarginine (ADMA + SDMA)	dihomolinoleate (20:2n6)	-0.0663617	0.633524	0.88919
dimethylarginine (ADMA + SDMA)	dihomolinolenate (20:3n3 or 3n6)	0.0543168	0.696467	0.913695
dimethylarginine (ADMA + SDMA)	dihomo-linolenoyl-choline	0.102323	0.461571	0.809177
dimethylarginine (ADMA + SDMA)	dihomo-linolenoylcarnitine (C20:3n3 or 6)*	0.139623	0.31396	0.711915
dimethylarginine (ADMA + SDMA)	dihomo-linoleoylcarnitine (C20:2)*	0.169506	0.220441	0.628381
dimethylarginine (ADMA + SDMA)	dihydrocaffeate sulfate (2)	-0.00952944	0.945475	0.987156
dimethylarginine (ADMA + SDMA)	dihydroferulate	-0.147053	0.288638	0.691577
dimethylarginine (ADMA + SDMA)	dihydroorotate	0.118963	0.391561	0.767058
dimethylarginine (ADMA + SDMA)	dimethyl sulfone	0.23522	0.0868639	0.434388
dimethylglycine	Liver fat (%)	0.0137227	0.921547	0.981451
dimethylglycine	Sodium (mmol/L)	0.144189	0.298237	0.699396
dimethylglycine	Potassium (mmol/L)	0.0622428	0.654788	0.897816
dimethylglycine	Creatinine (mg/dL)	0.0581528	0.676174	0.906356
dimethylglycine	Urea (BUN) (mg/dL)	0.209968	0.127537	0.509441
dimethylglycine	Uric acid (mg/dL)	0.131627	0.342742	0.733499
dimethylglycine	ALT (IU/L)	-0.02132	0.878382	0.969714
dimethylglycine	AST (IU/L)	0.00225787	0.987072	0.996951
dimethylglycine	GGT (U/L)	0.132629	0.339048	0.730983
dimethylglycine	Alkaline phosphatase (IU/L)	0.150698	0.276721	0.68188
dimethylglycine	Total Bilirubin (mg/dL)	0.0152544	0.912822	0.979072
dimethylglycine	Albumin (g/dL)	-0.0931369	0.502949	0.830622
dimethylglycine	Creatine Kinase (U/L)	0.0113619	0.935011	0.984918
dimethylglycine	Total cholesterol (mg/dL)	-0.202043	0.142886	0.532935
dimethylglycine	High Density Lipoprotein (mg/dL)	0.133265	0.336717	0.729425
dimethylglycine	Low Density Lipoprotein (mg/dL)	-0.223883	0.103645	0.468377
dimethylglycine	Triglycerides (mg/dL)	-0.260142	0.0574639	0.36179
dimethylglycine	Glucose (mg/dL)	0.0443732	0.750028	0.932009
dimethylglycine	Insulin (mg/dL)	-0.0931704	0.502794	0.830615
dimethylglycine	Weight (kg)	0.00648039	0.962906	0.991378
dimethylglycine	Body mass index (kg/m2)	0.205109	0.136794	0.52352
dimethylglycine	Heart rate (bpm)	0.0143349	0.918058	0.980542
dimethylglycine	Systolic blood pressure (mmHg)	0.118037	0.395287	0.769448
dimethylglycine	Diastolic blood pressure (mmHg)	0.246979	0.0717888	0.399591
dimethylglycine	Waist circumference (cm)	0.0973795	0.483606	0.820565
dimethylglycine	Hip circumference (cm)	0.100243	0.470778	0.814081
dimethylglycine	Trunk fat mass (kg/m2)	0.00167776	0.990393	0.9978
dimethylglycine	Trunk fat free mass (kg/m2)	-0.0498246	0.7205	0.922232
dimethylglycine	Trunk total body water (%)	-0.0255408	0.854544	0.963335
dimethylglycine	Left arm fat mass (kg/m2)	0.110753	0.42529	0.788345
dimethylglycine	Left arm fat free mass (kg/m2)	0.00156525	0.991038	0.997887
dimethylglycine	Left arm total body water (%)	-0.0255408	0.854544	0.963335
dimethylglycine	Right arm fat mass (kg/m2)	0.0912278	0.51178	0.835279
dimethylglycine	Right arm fat free mass (kg/m2)	0.0142514	0.918534	0.980615
dimethylglycine	Right arm total body water (%)	-0.0255408	0.854544	0.963335
dimethylglycine	Left leg fat mass (kg/m2)	0.094381	0.497236	0.82758
dimethylglycine	Left leg fat free mass (kg/m2)	-0.0613043	0.659672	0.899924
dimethylglycine	Left leg total body water (%)	-0.0255408	0.854544	0.963335
dimethylglycine	Right leg fat mass (kg/m2)	0.0774481	0.57777	0.866105
dimethylglycine	Right leg fat free mass (kg/m2)	-0.0289877	0.835171	0.957678
dimethylglycine	Right leg total body water (%)	-0.0255408	0.854544	0.963335
dimethylglycine	(14 or 15)-methylpalmitate (a17:0 or i17:0)	-0.21418	0.119905	0.49677
dimethylglycine	(16 or 17)-methylstearate (a19:0 or i19:0)	-0.149762	0.279751	0.684287
dimethylglycine	(2 or 3)-decenoate (10:1n7 or n8)	-0.0519535	0.709076	0.918224
dimethylglycine	(N(1) + N(8))-acetylspermidine	0.108443	0.435068	0.794207
dimethylglycine	(S)-3-hydroxybutyrylcarnitine	0.0109396	0.937422	0.985364
dimethylglycine	1,2,3-benzenetriol sulfate (2)	0.300645	0.0271769	0.254547
dimethylglycine	1,2-dilinoleoyl-GPC (18:2/18:2)	-0.174614	0.206643	0.613921
dimethylglycine	1,2-dilinoleoyl-GPE (18:2/18:2)*	-0.0705863	0.612016	0.880629
dimethylglycine	1,2-dipalmitoyl-GPC (16:0/16:0)	-0.00926244	0.947001	0.987501
dimethylglycine	1,3,7-trimethylurate	0.000495616	0.997162	0.999241
dimethylglycine	1,3-dimethylurate	0.086756	0.532769	0.845625
dimethylglycine	1,5-anhydroglucitol (1,5-AG)	0.440366	0.000861154	0.0329814
dimethylglycine	1,7-dimethylurate	0.17065	0.217297	0.625069
dimethylglycine	1-(1-enyl-oleoyl)-GPE (P-18:1)*	0.079169	0.56932	0.862452
dimethylglycine	1-(1-enyl-palmitoyl)-2-arachidonoyl-GPC (P-16:0/20:4)*	-0.139318	0.315028	0.712776
dimethylglycine	1-(1-enyl-palmitoyl)-2-arachidonoyl-GPE (P-16:0/20:4)*	-0.0418144	0.764015	0.936368
dimethylglycine	1-(1-enyl-palmitoyl)-2-linoleoyl-GPC (P-16:0/18:2)*	-0.000724223	0.995853	0.99897
dimethylglycine	1-(1-enyl-palmitoyl)-2-linoleoyl-GPE (P-16:0/18:2)*	0.0191729	0.890551	0.973114
dimethylglycine	1-(1-enyl-palmitoyl)-2-oleoyl-GPC (P-16:0/18:1)*	-0.030303	0.827803	0.95552
dimethylglycine	1-(1-enyl-palmitoyl)-2-oleoyl-GPE (P-16:0/18:1)*	-0.0494378	0.722583	0.92303
dimethylglycine	1-(1-enyl-palmitoyl)-2-palmitoleoyl-GPC (P-16:0/16:1)*	-0.107757	0.437996	0.795918
dimethylglycine	1-(1-enyl-palmitoyl)-2-palmitoyl-GPC (P-16:0/16:0)*	-0.105089	0.449488	0.802507
dimethylglycine	1-(1-enyl-palmitoyl)-GPC (P-16:0)*	-0.0392224	0.778259	0.94082
dimethylglycine	1-(1-enyl-palmitoyl)-GPE (P-16:0)*	0.0389937	0.779519	0.941242
dimethylglycine	1-(1-enyl-stearoyl)-2-arachidonoyl-GPE (P-18:0/20:4)*	-0.132152	0.340805	0.732142
dimethylglycine	1-(1-enyl-stearoyl)-2-linoleoyl-GPE (P-18:0/18:2)*	-0.105927	0.445859	0.800436
dimethylglycine	1-(1-enyl-stearoyl)-2-oleoyl-GPE (P-18:0/18:1)	-0.0119306	0.931766	0.983944
dimethylglycine	1-(1-enyl-stearoyl)-GPE (P-18:0)*	0.0110158	0.936987	0.985277
dimethylglycine	1-arachidonoyl-GPC* (20:4)*	-0.0085001	0.951357	0.988563
dimethylglycine	1-arachidonoyl-GPE (20:4n6)*	-0.0626263	0.652796	0.897024
dimethylglycine	1-arachidonoyl-GPI* (20:4)*	-0.147475	0.287243	0.690333
dimethylglycine	1-arachidonylglycerol (20:4)	0.172102	0.213352	0.62121
dimethylglycine	1-carboxyethylisoleucine	-0.0885796	0.524159	0.841291
dimethylglycine	1-carboxyethylleucine	0.0363255	0.794264	0.945767
dimethylglycine	1-carboxyethylphenylalanine	0.0914427	0.510782	0.834704
dimethylglycine	1-carboxyethyltyrosine	0.0524881	0.706216	0.917132
dimethylglycine	1-carboxyethylvaline	-0.113398	0.414247	0.781558
dimethylglycine	1-dihomo-linolenylglycerol (20:3)	-0.0582047	0.675902	0.906209
dimethylglycine	1-docosahexaenoylglycerol (22:6)	-0.0213244	0.878357	0.969714
dimethylglycine	1-lignoceroyl-GPC (24:0)	0.0322095	0.81715	0.952402
dimethylglycine	1-linolenoyl-GPC (18:3)*	-0.0245855	0.859929	0.96479
dimethylglycine	1-linoleoyl-2-arachidonoyl-GPC (18:2/20:4n6)*	-0.243606	0.0758828	0.409267
dimethylglycine	1-linoleoyl-2-arachidonoyl-GPE (18:2/20:4)*	0.0828346	0.551516	0.854432
dimethylglycine	1-linoleoyl-2-linolenoyl-GPC (18:2/18:3)*	-0.084353	0.54422	0.850894
dimethylglycine	1-linoleoyl-GPC (18:2)	-0.119497	0.389424	0.765638
dimethylglycine	1-linoleoyl-GPE (18:2)*	-0.211283	0.125117	0.505352
dimethylglycine	1-linoleoyl-GPG (18:2)*	-0.0654469	0.638222	0.891265
dimethylglycine	1-linoleoyl-GPI* (18:2)*	-0.120412	0.385778	0.76314
dimethylglycine	1-linoleoylglycerol (18:2)	0.181399	0.189272	0.59376
dimethylglycine	1-methyl-4-imidazoleacetate	0.144959	0.295636	0.697229
dimethylglycine	1-methyl-5-imidazoleacetate	0.0649895	0.640576	0.892179
dimethylglycine	1-methyl-5-imidazolelactate	-0.0271012	0.845762	0.960732
dimethylglycine	1-methylhistidine	0.266629	0.0513066	0.343194
dimethylglycine	1-methylnicotinamide	-0.059272	0.670296	0.904162
dimethylglycine	1-methylurate	0.11342	0.414157	0.781558
dimethylglycine	1-methylxanthine	0.100743	0.468554	0.812793
dimethylglycine	1-myristoyl-2-arachidonoyl-GPC (14:0/20:4)*	-0.0175719	0.899641	0.975554
dimethylglycine	1-myristoyl-2-palmitoyl-GPC (14:0/16:0)	-0.0604155	0.66431	0.901723
dimethylglycine	1-myristoylglycerol (14:0)	-0.0823431	0.553888	0.855555
dimethylglycine	1-oleoyl-2-arachidonoyl-GPE (18:1/20:4)*	0.0693349	0.618355	0.883082
dimethylglycine	1-oleoyl-2-docosahexaenoyl-GPC (18:1/22:6)*	-0.27227	0.046398	0.327664
dimethylglycine	1-oleoyl-2-linoleoyl-GPE (18:1/18:2)*	-0.115075	0.407332	0.777155
dimethylglycine	1-oleoyl-GPC (18:1)	-0.0980751	0.480473	0.818932
dimethylglycine	1-oleoyl-GPE (18:1)	-0.14656	0.290277	0.692813
dimethylglycine	1-oleoyl-GPG (18:1)*	-0.130062	0.348561	0.73757
dimethylglycine	1-oleoyl-GPI (18:1)	-0.256871	0.0607879	0.370865
dimethylglycine	1-oleoyl-GPS (18:1)	0.188598	0.172012	0.572815
dimethylglycine	1-oleoylglycerol (18:1)	-0.28157	0.0391475	0.302725
dimethylglycine	1-palmitoleoyl-2-linolenoyl-GPC (16:1/18:3)*	-0.198488	0.150202	0.543576
dimethylglycine	1-palmitoleoyl-GPC* (16:1)*	-0.147399	0.287495	0.690507
dimethylglycine	1-palmitoleoylglycerol (16:1)*	-0.080259	0.563999	0.860106
dimethylglycine	1-palmitoyl-2-arachidonoyl-GPC (16:0/20:4n6)	-0.214484	0.119366	0.495832
dimethylglycine	1-palmitoyl-2-arachidonoyl-GPE (16:0/20:4)*	-0.018563	0.894012	0.97404
dimethylglycine	1-palmitoyl-2-arachidonoyl-GPI (16:0/20:4)*	-0.142824	0.30288	0.703117
dimethylglycine	1-palmitoyl-2-dihomo-linolenoyl-GPC (16:0/20:3n3 or 6)*	-0.359329	0.007619	0.12862
dimethylglycine	1-palmitoyl-2-docosahexaenoyl-GPC (16:0/22:6)	-0.35384	0.00866849	0.138522
dimethylglycine	1-palmitoyl-2-docosahexaenoyl-GPE (16:0/22:6)*	-0.171031	0.216257	0.624084
dimethylglycine	1-palmitoyl-2-linoleoyl-GPC (16:0/18:2)	-0.331961	0.0141943	0.182237
dimethylglycine	1-palmitoyl-2-linoleoyl-GPE (16:0/18:2)	-0.104403	0.45247	0.80426
dimethylglycine	1-palmitoyl-2-linoleoyl-GPI (16:0/18:2)	-0.110044	0.428278	0.790227
dimethylglycine	1-palmitoyl-2-oleoyl-GPC (16:0/18:1)	-0.297656	0.0288196	0.261857
dimethylglycine	1-palmitoyl-2-oleoyl-GPE (16:0/18:1)	-0.0738327	0.595705	0.873899
dimethylglycine	1-palmitoyl-2-oleoyl-GPI (16:0/18:1)*	-0.137564	0.321217	0.717527
dimethylglycine	1-palmitoyl-2-palmitoleoyl-GPC (16:0/16:1)*	-0.155784	0.260643	0.667912
dimethylglycine	1-palmitoyl-2-stearoyl-GPC (16:0/18:0)	-0.11477	0.408584	0.77802
dimethylglycine	1-palmitoyl-2-stearoyl-GPE (16:0/18:0)*	0.0538327	0.699043	0.914703
dimethylglycine	1-palmitoyl-GPC (16:0)	-0.209148	0.129065	0.51181
dimethylglycine	1-palmitoyl-GPE (16:0)	-0.0526396	0.705407	0.916807
dimethylglycine	1-palmitoyl-GPG (16:0)*	-0.130017	0.348729	0.737575
dimethylglycine	1-palmitoyl-GPI* (16:0)	-0.134896	0.330782	0.724611
dimethylglycine	1-palmitoylglycerol (16:0)	-0.222337	0.106116	0.472953
dimethylglycine	1-ribosyl-imidazoleacetate*	0.155022	0.263012	0.670009
dimethylglycine	1-stearoyl-2-arachidonoyl-GPC (18:0/20:4)	-0.0694873	0.617581	0.882746
dimethylglycine	1-stearoyl-2-arachidonoyl-GPE (18:0/20:4)	-0.00476463	0.972723	0.993575
dimethylglycine	1-stearoyl-2-arachidonoyl-GPI (18:0/20:4)	-0.162493	0.240413	0.648574
dimethylglycine	1-stearoyl-2-arachidonoyl-GPS (18:0/20:4)	0.206648	0.133809	0.51891
dimethylglycine	1-stearoyl-2-docosahexaenoyl-GPC (18:0/22:6)	-0.232171	0.0911525	0.443227
dimethylglycine	1-stearoyl-2-docosahexaenoyl-GPE (18:0/22:6)*	-0.130475	0.347022	0.736516
dimethylglycine	1-stearoyl-2-linoleoyl-GPC (18:0/18:2)*	-0.296665	0.0293822	0.26428
dimethylglycine	1-stearoyl-2-linoleoyl-GPE (18:0/18:2)*	-0.208538	0.130211	0.513385
dimethylglycine	1-stearoyl-2-linoleoyl-GPI (18:0/18:2)	-0.215933	0.116832	0.49163
dimethylglycine	1-stearoyl-2-oleoyl-GPC (18:0/18:1)	-0.135201	0.32968	0.7238
dimethylglycine	1-stearoyl-2-oleoyl-GPE (18:0/18:1)	-0.124909	0.368148	0.751342
dimethylglycine	1-stearoyl-2-oleoyl-GPI (18:0/18:1)*	-0.201677	0.143628	0.533895
dimethylglycine	1-stearoyl-2-oleoyl-GPS (18:0/18:1)	0.0535544	0.700526	0.915108
dimethylglycine	1-stearoyl-GPC (18:0)	-0.169201	0.221284	0.629149
dimethylglycine	1-stearoyl-GPE (18:0)	-0.0403659	0.771965	0.938909
dimethylglycine	1-stearoyl-GPG (18:0)	-0.0966285	0.487002	0.822285
dimethylglycine	1-stearoyl-GPI (18:0)	-0.193596	0.160719	0.558425
dimethylglycine	10-heptadecenoate (17:1n7)	-0.149914	0.279256	0.683852
dimethylglycine	10-nonadecenoate (19:1n9)	-0.149457	0.280742	0.685066
dimethylglycine	10-undecenoate (11:1n1)	0.0017915	0.989742	0.997606
dimethylglycine	11-ketoetiocholanolone glucuronide	-0.114741	0.408707	0.778205
dimethylglycine	11beta-hydroxyandrosterone glucuronide	0.022146	0.873708	0.96849
dimethylglycine	11beta-hydroxyetiocholanolone glucuronide*	-0.0254649	0.854972	0.96348
dimethylglycine	12,13-DiHOME	0.157245	0.256144	0.663721
dimethylglycine	12-HETE	0.128096	0.355959	0.742894
dimethylglycine	13-HODE + 9-HODE	-0.00964361	0.944823	0.986962
dimethylglycine	16a-hydroxy DHEA 3-sulfate	0.160739	0.245593	0.653547
dimethylglycine	17alpha-hydroxypregnanolone glucuronide	0.107104	0.440792	0.797506
dimethylglycine	17alpha-hydroxypregnenolone 3-sulfate	0.0558034	0.688577	0.910906
dimethylglycine	2'-deoxyuridine	-0.0650658	0.640184	0.892029
dimethylglycine	2'-O-methyluridine	0.300248	0.0273906	0.255574
dimethylglycine	2,3-dihydroxy-2-methylbutyrate	-0.0410909	0.767983	0.937747
dimethylglycine	2,3-dihydroxy-5-methylthio-4-pentenoate (DMTPA)*	0.371145	0.00572773	0.109266
dimethylglycine	2,3-dihydroxyisovalerate	-0.0273778	0.844208	0.96036
dimethylglycine	2,4-di-tert-butylphenol	-0.20526	0.136498	0.523106
dimethylglycine	2,6-dihydroxybenzoic acid	0.37511	0.00519271	0.103134
dimethylglycine	2-acetamidophenol sulfate	0.152869	0.269779	0.675814
dimethylglycine	2-aminoadipate	0.06255	0.653192	0.897178
dimethylglycine	2-aminobutyrate	-0.153269	0.268515	0.67463
dimethylglycine	2-aminoheptanoate	0.174385	0.207248	0.614455
dimethylglycine	2-aminooctanoate	-0.0697923	0.616035	0.882063
dimethylglycine	2-aminophenol sulfate	0.123385	0.374069	0.755217
dimethylglycine	2-arachidonoylglycerol (20:4)	0.283498	0.037768	0.297654
dimethylglycine	2-hydroxy-3-methylvalerate	-0.150448	0.277529	0.682484
dimethylglycine	2-hydroxy-4-(methylthio)butanoic acid	0.221041	0.108221	0.476727
dimethylglycine	2-hydroxyarachidate*	0.210597	0.126376	0.507393
dimethylglycine	2-hydroxybehenate	0.104555	0.451806	0.803846
dimethylglycine	2-hydroxybutyrate/2-hydroxyisobutyrate	-0.090223	0.516459	0.837472
dimethylglycine	2-hydroxydecanoate	0.0666667	0.631961	0.888554
dimethylglycine	2-hydroxyglutarate	0.162264	0.241084	0.649166
dimethylglycine	2-hydroxyhippurate (salicylurate)	0.15769	0.254783	0.662279
dimethylglycine	2-hydroxylaurate	-0.11416	0.411095	0.779662
dimethylglycine	2-hydroxynervonate*	0.0115495	0.933941	0.984568
dimethylglycine	2-hydroxyoctanoate	0.078178	0.574179	0.864512
dimethylglycine	2-hydroxypalmitate	-0.0771107	0.579433	0.866738
dimethylglycine	2-hydroxyphenylacetate	0.243148	0.0764519	0.410632
dimethylglycine	2-hydroxyphytanate*	0.131847	0.34193	0.732875
dimethylglycine	2-hydroxysebacate	0.12876	0.353451	0.741256
dimethylglycine	2-hydroxystearate	0.100972	0.46754	0.812254
dimethylglycine	2-isopropylmalate	-0.241413	0.0786415	0.415723
dimethylglycine	2-keto-3-deoxy-gluconate	0.182085	0.187576	0.591816
dimethylglycine	2-ketocaprylate	0.00606061	0.965307	0.991855
dimethylglycine	2-linoleoylglycerol (18:2)	0.14641	0.290775	0.693247
dimethylglycine	2-methoxyhydroquinone sulfate (1)	0.316993	0.0195175	0.215709
dimethylglycine	2-methoxyhydroquinone sulfate (2)	0.276053	0.0433265	0.317437
dimethylglycine	2-methoxyresorcinol sulfate	0.3265	0.0159709	0.194223
dimethylglycine	2-methylbutyrylcarnitine (C5)	0.376101	0.00506601	0.10168
dimethylglycine	2-methylserine	0.191536	0.165305	0.564208
dimethylglycine	2-naphthol sulfate	-0.0666667	0.631961	0.888554
dimethylglycine	2-O-methylascorbic acid	-0.0887745	0.523243	0.840804
dimethylglycine	2-oleoylglycerol (18:1)	-0.176218	0.202438	0.609339
dimethylglycine	2-oxoarginine*	0.051801	0.709892	0.918455
dimethylglycine	2-palmitoleoyl-GPC* (16:1)*	-0.2247	0.102358	0.465797
dimethylglycine	2-palmitoyl-GPC* (16:0)*	-0.207242	0.13267	0.516913
dimethylglycine	2-piperidinone	0.363217	0.00694419	0.122197
dimethylglycine	2-stearoyl-GPE (18:0)*	0.154869	0.263487	0.670327
dimethylglycine	21-hydroxypregnenolone disulfate	0.143892	0.299244	0.700198
dimethylglycine	21-hydroxypregnenolone monosulfate (1)	-0.0282477	0.839322	0.9589
dimethylglycine	2R,3R-dihydroxybutyrate	0.0596531	0.668299	0.903368
dimethylglycine	3,4-dihydroxybutyrate	0.200686	0.145648	0.536785
dimethylglycine	3,5-dichloro-2,6-dihydroxybenzoic acid	0.204803	0.137393	0.524386
dimethylglycine	3,7-dimethylurate	-0.101219	0.466444	0.811737
dimethylglycine	3-(3-amino-3-carboxypropyl)uridine*	0.469335	0.000343463	0.0174494
dimethylglycine	3-(3-hydroxyphenyl)propionate	0.042088	0.762515	0.935952
dimethylglycine	3-(3-hydroxyphenyl)propionate sulfate	-0.000849658	0.995135	0.998893
dimethylglycine	3-(4-hydroxyphenyl)lactate (HPLA)	0.178045	0.197725	0.603911
dimethylglycine	3-acetylphenol sulfate	-0.128308	0.355157	0.742395
dimethylglycine	3-amino-2-piperidone	0.231485	0.0921398	0.445332
dimethylglycine	3-aminoisobutyrate	0.415132	0.00180006	0.0536127
dimethylglycine	3-bromo-5-chloro-2,6-dihydroxybenzoic acid*	0.121631	0.380949	0.759982
dimethylglycine	3-carboxy-4-methyl-5-pentyl-2-furanpropionate (3-CMPFP)	0.0271774	0.845334	0.96062
dimethylglycine	3-carboxy-4-methyl-5-propyl-2-furanpropanoate (CMPF)	-0.0709358	0.610251	0.879916
dimethylglycine	3-decenoylcarnitine	0.00614071	0.964849	0.991771
dimethylglycine	3-ethylcatechol sulfate (1)	-0.161961	0.241977	0.649921
dimethylglycine	3-formylindole	-0.185058	0.18035	0.583165
dimethylglycine	3-hydroxy-2-ethylpropionate	-0.147246	0.288	0.690897
dimethylglycine	3-hydroxy-2-methylpyridine sulfate	-0.0313412	0.821998	0.953916
dimethylglycine	3-hydroxy-3-methylglutarate	0.0272537	0.844905	0.960478
dimethylglycine	3-hydroxyadipate	0.00285987	0.983625	0.996143
dimethylglycine	3-hydroxybutyrate (BHBA)	-0.178197	0.197335	0.603477
dimethylglycine	3-hydroxybutyroylglycine	-0.18004	0.192664	0.597893
dimethylglycine	3-hydroxydecanoate	-0.0752049	0.588869	0.870901
dimethylglycine	3-hydroxydecanoylcarnitine	0.0601868	0.665506	0.902244
dimethylglycine	3-hydroxydodecanedioate*	0.0707063	0.61141	0.880333
dimethylglycine	3-hydroxyhexanoate	-0.051801	0.709892	0.918455
dimethylglycine	3-hydroxyhexanoylcarnitine (1)	0.0777602	0.576233	0.865376
dimethylglycine	3-hydroxyhippurate	0.0734515	0.59761	0.874722
dimethylglycine	3-hydroxyhippurate sulfate	0.0476536	0.732214	0.926146
dimethylglycine	3-hydroxyisobutyrate	-0.180484	0.191551	0.596492
dimethylglycine	3-hydroxylaurate	-0.106994	0.441263	0.797651
dimethylglycine	3-hydroxyoctanoate	-0.0668191	0.63118	0.888139
dimethylglycine	3-hydroxyoctanoylcarnitine (1)	0.135125	0.329955	0.724008
dimethylglycine	3-hydroxyoctanoylcarnitine (2)	0.0248142	0.858639	0.964398
dimethylglycine	3-hydroxyoleoylcarnitine	-0.0768909	0.580518	0.867195
dimethylglycine	3-hydroxypyridine sulfate	-0.0508862	0.714796	0.920097
dimethylglycine	3-hydroxystachydrine*	-0.0947569	0.495516	0.826697
dimethylglycine	3-indoleglyoxylic acid	0.0845054	0.54349	0.850534
dimethylglycine	3-indoxyl sulfate	-0.0867925	0.532596	0.84543
dimethylglycine	3-methoxycatechol sulfate (1)	0.274404	0.0446437	0.321925
dimethylglycine	3-methoxycatechol sulfate (2)	0.0334578	0.810193	0.95016
dimethylglycine	3-methoxytyramine sulfate	0.0495349	0.72206	0.922847
dimethylglycine	3-methoxytyrosine	0.170726	0.217089	0.624825
dimethylglycine	3-methyl catechol sulfate (1)	-0.105165	0.449158	0.802327
dimethylglycine	3-methyl-2-oxobutyrate	-0.163255	0.238184	0.646201
dimethylglycine	3-methyl-2-oxovalerate	-0.178959	0.195393	0.601282
dimethylglycine	3-methyladipate	-0.0434617	0.755001	0.933702
dimethylglycine	3-methylcytidine	-0.154529	0.26455	0.67128
dimethylglycine	3-methylglutaconate	0.258624	0.0589876	0.366036
dimethylglycine	3-methylglutarylcarnitine (2)	0.233238	0.0896331	0.44014
dimethylglycine	3-methylhistidine	0.0513436	0.712342	0.919211
dimethylglycine	3-methylxanthine	-0.0665904	0.632352	0.888697
dimethylglycine	3-phenylpropionate (hydrocinnamate)	-0.128188	0.355611	0.742565
dimethylglycine	3-phosphoglycerate	0.311454	0.0218765	0.228632
dimethylglycine	3-sulfo-L-alanine	0.253216	0.0646823	0.381637
dimethylglycine	3-ureidopropionate	0.33097	0.0145036	0.184306
dimethylglycine	3b-hydroxy-5-cholenoic acid	-0.00928302	0.946883	0.987501
dimethylglycine	3beta,7alpha-dihydroxy-5-cholestenoate	-0.00910997	0.947872	0.987692
dimethylglycine	3beta-hydroxy-5-cholestenoate	0.0729179	0.600282	0.8758
dimethylglycine	4-acetamidobutanoate	-0.233924	0.0886669	0.437934
dimethylglycine	4-acetylcatechol sulfate (1)	0.165536	0.231601	0.639561
dimethylglycine	4-acetylphenyl sulfate	0.106707	0.442497	0.798464
dimethylglycine	4-allylcatechol sulfate	0.0245855	0.859929	0.96479
dimethylglycine	4-allylphenol sulfate	-0.309396	0.0228124	0.233424
dimethylglycine	4-chlorobenzoic acid	0.090223	0.516459	0.837472
dimethylglycine	4-cholesten-3-one	-0.301086	0.0269412	0.253504
dimethylglycine	4-ethylcatechol sulfate	0.0222222	0.873277	0.968363
dimethylglycine	4-ethylphenyl sulfate	0.0491328	0.724226	0.923527
dimethylglycine	4-guanidinobutanoate	0.319178	0.0186484	0.210623
dimethylglycine	4-hydroxy-2-oxoglutaric acid	-0.280732	0.0397603	0.304864
dimethylglycine	4-hydroxychlorothalonil	-0.221041	0.108221	0.476727
dimethylglycine	4-hydroxycoumarin	-0.100875	0.467968	0.81255
dimethylglycine	4-hydroxyglutamate	0.0434915	0.754839	0.933558
dimethylglycine	4-hydroxyhippurate	0.30284	0.0260215	0.24926
dimethylglycine	4-hydroxyphenylacetate	0.101851	0.463655	0.81029
dimethylglycine	4-hydroxyphenylacetylglutamine	0.044181	0.751076	0.932265
dimethylglycine	4-hydroxyphenylpyruvate	-0.0608729	0.661922	0.900712
dimethylglycine	4-imidazoleacetate	0.0877621	0.52801	0.843316
dimethylglycine	4-methoxyphenol sulfate	-0.345819	0.0104268	0.153874
dimethylglycine	4-methyl-2-oxopentanoate	-0.180484	0.191551	0.596492
dimethylglycine	4-methylcatechol sulfate	0.100591	0.469231	0.813156
dimethylglycine	4-methylguaiacol sulfate	0.059841	0.667315	0.903032
dimethylglycine	4-methylhexanoylglutamine	0.179197	0.194792	0.600621
dimethylglycine	4-methylnonanoylcarnitine	-0.213548	0.121026	0.4986
dimethylglycine	4-oxo-retinoic acid	0.0178006	0.898341	0.975241
dimethylglycine	4-vinylcatechol sulfate	0.0242043	0.862079	0.965362
dimethylglycine	4-vinylphenol sulfate	-0.0280922	0.840195	0.959113
dimethylglycine	5,6-dihydrothymine	0.264494	0.0532706	0.34919
dimethylglycine	5,6-dihydrouracil	0.140537	0.310768	0.709487
dimethylglycine	5,6-dihydrouridine	0.431675	0.00111723	0.0391266
dimethylglycine	5-(galactosylhydroxy)-L-lysine	0.0605602	0.663554	0.901497
dimethylglycine	5-acetylamino-6-amino-3-methyluracil	0.0845817	0.543125	0.850393
dimethylglycine	5-acetylamino-6-formylamino-3-methyluracil	-0.136942	0.323431	0.719207
dimethylglycine	5-dodecenoate (12:1n7)	-0.124757	0.368738	0.751814
dimethylglycine	5-dodecenoylcarnitine (C12:1)	-0.0425767	0.75984	0.935067
dimethylglycine	5-hydroxyhexanoate	0.0272065	0.845171	0.96062
dimethylglycine	5-hydroxyindole sulfate	-0.20633	0.134422	0.519787
dimethylglycine	5-hydroxylysine	0.423594	0.00141458	0.0457815
dimethylglycine	5-methylthioadenosine (MTA)	0.395845	0.00304802	0.0748754
dimethylglycine	5-methyluridine (ribothymidine)	0.23118	0.0925813	0.446202
dimethylglycine	5-oxoproline	0.233314	0.0895253	0.439899
dimethylglycine	5alpha-androstan-3alpha,17alpha-diol monosulfate	-0.0756067	0.586874	0.869942
dimethylglycine	5alpha-androstan-3alpha,17beta-diol 17-glucuronide	-0.080336	0.563623	0.859961
dimethylglycine	5alpha-androstan-3alpha,17beta-diol disulfate	-0.016083	0.908106	0.977877
dimethylglycine	5alpha-androstan-3alpha,17beta-diol monosulfate (1)	-0.0882409	0.525753	0.842014
dimethylglycine	5alpha-androstan-3alpha,17beta-diol monosulfate (2)	-0.15467	0.264109	0.670906
dimethylglycine	5alpha-androstan-3beta,17alpha-diol disulfate	-0.136766	0.324059	0.719723
dimethylglycine	5alpha-androstan-3beta,17beta-diol disulfate	-0.0995998	0.473643	0.815422
dimethylglycine	5alpha-androstan-3beta,17beta-diol monosulfate (2)	-0.0911447	0.512166	0.83546
dimethylglycine	5alpha-pregnan-3beta,20alpha-diol disulfate	0.259158	0.0584482	0.364507
dimethylglycine	5alpha-pregnan-3beta,20alpha-diol monosulfate (2)	0.113856	0.412354	0.780509
dimethylglycine	5alpha-pregnan-3beta,20beta-diol monosulfate (1)	0.12003	0.387295	0.764155
dimethylglycine	5alpha-pregnan-diol disulfate	0.102985	0.458665	0.807638
dimethylglycine	6-bromotryptophan	-0.0799314	0.565596	0.860727
dimethylglycine	6-hydroxyindole sulfate	-0.107071	0.440935	0.797506
dimethylglycine	6-oxopiperidine-2-carboxylate	0.473756	0.000296338	0.015716
dimethylglycine	7-HOCA	0.238193	0.0828364	0.425756
dimethylglycine	7-dehydrocholesterol	-0.0863166	0.534854	0.846639
dimethylglycine	7-ketodeoxycholate	0.108081	0.436612	0.795227
dimethylglycine	7-methylguanine	0.422298	0.00146836	0.0468912
dimethylglycine	7-methylurate	0.0996872	0.473252	0.815286
dimethylglycine	7-methylxanthine	-0.128554	0.354228	0.741708
dimethylglycine	8-methoxykynurenate	0.106698	0.442538	0.798464
dimethylglycine	9,10-DiHOME	0.11782	0.396161	0.769913
dimethylglycine	9-hydroxystearate	-0.0316073	0.820512	0.953406
dimethylglycine	acetoacetate	0.189887	0.169045	0.569304
dimethylglycine	acetylcarnitine (C2)	0.081761	0.556703	0.856764
dimethylglycine	acisoga	0.138174	0.319056	0.715842
dimethylglycine	aconitate [cis or trans]	0.150143	0.278515	0.683227
dimethylglycine	adenine	0.337907	0.012455	0.169929
dimethylglycine	adenosine 3',5'-cyclic monophosphate (cAMP)	-0.0602926	0.664953	0.90207
dimethylglycine	AMP	0.0633886	0.648844	0.895601
dimethylglycine	adipoylcarnitine (C6-DC)	0.0496703	0.721331	0.922506
dimethylglycine	adrenate (22:4n6)	-0.101887	0.463495	0.810178
dimethylglycine	alanine	0.0590433	0.671496	0.904536
dimethylglycine	allantoin	0.268916	0.0492681	0.336731
dimethylglycine	alpha-CMBHC glucuronide	0.208499	0.130284	0.513514
dimethylglycine	alpha-hydroxycaproate	0.0462368	0.739891	0.928694
dimethylglycine	alpha-hydroxyisocaproate	-0.0980751	0.480473	0.818932
dimethylglycine	alpha-hydroxyisovalerate	-0.209301	0.12878	0.511328
dimethylglycine	alpha-ketobutyrate	-0.204666	0.137662	0.524857
dimethylglycine	alpha-ketoglutaramate*	0.0808462	0.561141	0.858677
dimethylglycine	alpha-ketoglutarate	0.0385363	0.782042	0.942059
dimethylglycine	alpha-tocopherol	-0.379226	0.004684	0.0971734
dimethylglycine	andro steroid monosulfate C19H28O6S (1)*	0.197179	0.152965	0.547608
dimethylglycine	androstenediol (3alpha, 17alpha) monosulfate (2)	-0.085344	0.539483	0.848795
dimethylglycine	androstenediol (3alpha, 17alpha) monosulfate (3)	0.0524871	0.706222	0.917132
dimethylglycine	androstenediol (3beta,17beta) disulfate (1)	0.107681	0.438322	0.796099
dimethylglycine	androstenediol (3beta,17beta) disulfate (2)	0.113017	0.415828	0.782518
dimethylglycine	androstenediol (3beta,17beta) monosulfate (1)	-0.0121593	0.930461	0.983644
dimethylglycine	androstenediol (3beta,17beta) monosulfate (2)	-0.245148	0.0739889	0.405082
dimethylglycine	androsterone glucuronide	-0.0152087	0.913082	0.979072
dimethylglycine	androsterone sulfate	-0.0626263	0.652796	0.897024
dimethylglycine	anthranilate	-0.00979607	0.943952	0.986784
dimethylglycine	arabitol/xylitol	0.159139	0.250389	0.658105
dimethylglycine	arabonate/xylonate	-0.0751286	0.589248	0.871045
dimethylglycine	arachidate (20:0)	0.211816	0.124144	0.503757
dimethylglycine	arachidonate (20:4n6)	-0.0700972	0.61449	0.881499
dimethylglycine	arachidonoylcarnitine (C20:4)	-0.00728035	0.958331	0.990135
dimethylglycine	arachidonoylcholine	0.211451	0.124809	0.504814
dimethylglycine	arachidoylcarnitine (C20)*	-0.0838734	0.54652	0.851927
dimethylglycine	argininate*	-0.00865256	0.950486	0.988392
dimethylglycine	arginine	-0.0835144	0.548244	0.852717
dimethylglycine	ascorbic acid 2-sulfate	-0.0742138	0.593803	0.873126
dimethylglycine	ascorbic acid 3-sulfate*	-0.340423	0.0117762	0.16481
dimethylglycine	asparagine	0.0962455	0.488738	0.823239
dimethylglycine	aspartate	0.305889	0.0244847	0.241769
dimethylglycine	behenate (22:0)*	0.363446	0.00690617	0.121762
dimethylglycine	behenoyl dihydrosphingomyelin (d18:0/22:0)*	-0.0450924	0.746111	0.930657
dimethylglycine	behenoyl sphingomyelin (d18:1/22:0)*	0.171336	0.215426	0.623341
dimethylglycine	behenoylcarnitine (C22)*	-0.0376287	0.787054	0.943667
dimethylglycine	benzoate	0.0133791	0.923505	0.981886
dimethylglycine	beta-alanine	0.118582	0.393091	0.768054
dimethylglycine	beta-citrylglutamate	0.0601105	0.665905	0.902407
dimethylglycine	beta-cryptoxanthin	-0.275929	0.0434243	0.317693
dimethylglycine	beta-hydroxyisovalerate	0.0789403	0.57044	0.862926
dimethylglycine	beta-hydroxyisovaleroylcarnitine	-0.032895	0.813328	0.951122
dimethylglycine	beta-sitosterol	-0.054795	0.693925	0.912802
dimethylglycine	betaine	0.444178	0.000766554	0.0304462
dimethylglycine	bilirubin (E,E)*	-0.0243568	0.861219	0.965097
dimethylglycine	bilirubin (E,Z or Z,E)*	-0.0168096	0.903974	0.976717
dimethylglycine	bilirubin	0.0916714	0.509721	0.834128
dimethylglycine	bilirubin degradation product, C16H18N2O5 (1)	0.0746983	0.591388	0.872161
dimethylglycine	bilirubin degradation product, C16H18N2O5 (2)	0.0944921	0.496727	0.827181
dimethylglycine	bilirubin degradation product, C16H18N2O5 (3)	0.117743	0.396469	0.770105
dimethylglycine	bilirubin degradation product, C16H18N2O5 (4)	0.115609	0.405146	0.775927
dimethylglycine	bilirubin degradation product, C17H18N2O4 (1)	0.0883171	0.525394	0.841887
dimethylglycine	bilirubin degradation product, C17H18N2O4 (2)	0.0993711	0.474664	0.815947
dimethylglycine	bilirubin degradation product, C17H18N2O4 (3)	0.101658	0.464504	0.810592
dimethylglycine	bilirubin degradation product, C17H20N2O5 (1)	0.137488	0.321488	0.717664
dimethylglycine	bilirubin degradation product, C17H20N2O5 (2)	0.154946	0.263249	0.67016
dimethylglycine	biliverdin	0.140766	0.309973	0.708868
dimethylglycine	branched chain 14:0 dicarboxylic acid	-0.0202028	0.88471	0.971448
dimethylglycine	branched-chain fatty acid 18:0 (2)	0.100012	0.471807	0.81473
dimethylglycine	branched-chain, straight-chain, or cyclopropyl 10:1 fatty acid (1)*	0.198933	0.149273	0.542348
dimethylglycine	branched-chain, straight-chain, or cyclopropyl 12:1 fatty acid*	-0.104174	0.453466	0.804781
dimethylglycine	butyrate/isobutyrate (4:0)	0.0608729	0.661922	0.900712
dimethylglycine	butyrylcarnitine (C4)	0.222032	0.106608	0.473861
dimethylglycine	C-glycosyltryptophan	0.507833	8.86142e-05	0.00651394
dimethylglycine	caffeine	0.0627787	0.652005	0.896838
dimethylglycine	campesterol	-0.107562	0.438831	0.79644
dimethylglycine	caprate (10:0)	0.0358681	0.7968	0.946514
dimethylglycine	caproate (6:0)	-0.152659	0.270447	0.676265
dimethylglycine	caprylate (8:0)	0.130093	0.348444	0.73739
dimethylglycine	carboxyethyl-GABA	0.151591	0.273851	0.67935
dimethylglycine	carnitine	0.114542	0.409525	0.778669
dimethylglycine	carotene diol (1)	-0.229884	0.094476	0.45014
dimethylglycine	carotene diol (2)	-0.0831332	0.550078	0.853716
dimethylglycine	carotene diol (3)	0.0528683	0.704186	0.916482
dimethylglycine	catechol sulfate	0.252449	0.0655248	0.38384
dimethylglycine	ceramide (d16:1/24:1, d18:1/22:1)*	-0.232171	0.0911525	0.443227
dimethylglycine	ceramide (d18:1/14:0, d16:1/16:0)*	0.0330475	0.812478	0.950853
dimethylglycine	ceramide (d18:1/17:0, d17:1/18:0)*	-0.0819897	0.555596	0.856253
dimethylglycine	ceramide (d18:1/20:0, d16:1/22:0, d20:1/18:0)*	-0.248027	0.0705525	0.396317
dimethylglycine	ceramide (d18:2/24:1, d18:1/24:2)*	-0.0941872	0.498124	0.82793
dimethylglycine	cerotoylcarnitine (C26)*	-0.0550791	0.692417	0.912301
dimethylglycine	chenodeoxycholate	0.0572246	0.681065	0.908179
dimethylglycine	cholate	0.0764246	0.582822	0.868273
dimethylglycine	cholesterol	-0.192986	0.162067	0.560324
dimethylglycine	cholesterol sulfate	0.0534782	0.700932	0.915223
dimethylglycine	cholic acid glucuronide	0.165114	0.232809	0.640899
dimethylglycine	choline	0.442958	0.000795753	0.0312573
dimethylglycine	phosphocholine	-0.113551	0.413616	0.78113
dimethylglycine	cinnamoylglycine	-0.0390197	0.779376	0.941242
dimethylglycine	cis-3,4-methyleneheptanoate	0.0645747	0.642715	0.893158
dimethylglycine	cis-3,4-methyleneheptanoylcarnitine	0.164704	0.233988	0.641947
dimethylglycine	cis-4-decenoate (10:1n6)*	0.118658	0.392784	0.767855
dimethylglycine	cis-4-decenoylcarnitine (C10:1)	0.264189	0.0535561	0.350137
dimethylglycine	citrate	0.0928149	0.504433	0.831375
dimethylglycine	citrulline	-0.000495521	0.997163	0.999241
dimethylglycine	corticosterone	0.213406	0.12128	0.498943
dimethylglycine	cortisol	0.175986	0.203042	0.609874
dimethylglycine	cortisone	0.163103	0.238629	0.646703
dimethylglycine	cortolone glucuronide (1)	0.115456	0.40577	0.776216
dimethylglycine	creatine	0.12003	0.387295	0.764155
dimethylglycine	creatinine	0.0907566	0.513972	0.83618
dimethylglycine	cyclo(leu-pro)	-0.16404	0.235904	0.643981
dimethylglycine	cys-gly, oxidized	0.189099	0.170855	0.571445
dimethylglycine	cystathionine	0.289727	0.0335827	0.281507
dimethylglycine	cysteine	0.0434915	0.754839	0.933558
dimethylglycine	cysteine s-sulfate	0.235906	0.0859212	0.432305
dimethylglycine	cysteine sulfinic acid	0.0753492	0.588152	0.870541
dimethylglycine	cysteine-glutathione disulfide	0.216619	0.115646	0.489593
dimethylglycine	cysteinylglycine	0.0122356	0.930026	0.98354
dimethylglycine	cysteinylglycine disulfide*	0.355594	0.00832038	0.135247
dimethylglycine	cystine	0.468573	0.000352244	0.0177654
dimethylglycine	cytidine	0.203278	0.140409	0.52909
dimethylglycine	cytosine	0.199216	0.148683	0.541477
dimethylglycine	decadienedioic acid (C10:2-DC)	0.149762	0.279751	0.684287
dimethylglycine	decanoylcarnitine (C10)	0.218449	0.112528	0.484397
dimethylglycine	dehydroepiandrosterone sulfate (DHEA-S)	-0.0236707	0.865091	0.966162
dimethylglycine	deoxycarnitine	0.250848	0.067311	0.388332
dimethylglycine	deoxycholate	0.047341	0.733906	0.926773
dimethylglycine	deoxycholic acid 12-sulfate*	0.0380818	0.78455	0.942842
dimethylglycine	deoxycholic acid glucuronide	0.249476	0.0688728	0.39212
dimethylglycine	diacylglycerol (14:0/18:1, 16:0/16:1) [1]*	-0.0791906	0.569215	0.862452
dimethylglycine	diacylglycerol (14:0/18:1, 16:0/16:1) [2]*	-0.0156048	0.910827	0.978538
dimethylglycine	diacylglycerol (16:1/18:2 [2], 16:0/18:3 [1])*	0.0415857	0.765268	0.936805
dimethylglycine	dihomolinoleate (20:2n6)	-0.126739	0.361118	0.746457
dimethylglycine	dihomolinolenate (20:3n3 or 3n6)	-0.101429	0.465515	0.811139
dimethylglycine	dihomo-linolenoyl-choline	0.193214	0.161563	0.559612
dimethylglycine	dihomo-linolenoylcarnitine (C20:3n3 or 6)*	-0.0800839	0.564852	0.860369
dimethylglycine	dihomo-linoleoylcarnitine (C20:2)*	-0.0108634	0.937857	0.985484
dimethylglycine	dihydrocaffeate sulfate (2)	0.0383083	0.7833	0.942413
dimethylglycine	dihydroferulate	0.0900864	0.517097	0.837836
dimethylglycine	dihydroorotate	0.0957881	0.490816	0.824282
dimethylglycine	dimethyl sulfone	0.105851	0.446188	0.800629
dimethylglycine	dimethylarginine (ADMA + SDMA)	0.322966	0.0172194	0.202125
dimethylguanidino valeric acid (DMGV)*	Liver fat (%)	0.279534	0.0406493	0.308149
dimethylguanidino valeric acid (DMGV)*	Sodium (mmol/L)	0.350369	0.00939518	0.145118
dimethylguanidino valeric acid (DMGV)*	Potassium (mmol/L)	0.240617	0.0796627	0.41811
dimethylguanidino valeric acid (DMGV)*	Creatinine (mg/dL)	0.349424	0.00960184	0.14679
dimethylguanidino valeric acid (DMGV)*	Urea (BUN) (mg/dL)	0.00365591	0.979068	0.995063
dimethylguanidino valeric acid (DMGV)*	Uric acid (mg/dL)	0.11795	0.395637	0.769651
dimethylguanidino valeric acid (DMGV)*	ALT (IU/L)	0.289866	0.0334938	0.281169
dimethylguanidino valeric acid (DMGV)*	AST (IU/L)	0.135959	0.326949	0.72179
dimethylguanidino valeric acid (DMGV)*	GGT (U/L)	0.355203	0.00839678	0.135934
dimethylguanidino valeric acid (DMGV)*	Alkaline phosphatase (IU/L)	0.070073	0.614613	0.881638
dimethylguanidino valeric acid (DMGV)*	Total Bilirubin (mg/dL)	-0.0396107	0.77612	0.94018
dimethylguanidino valeric acid (DMGV)*	Albumin (g/dL)	0.0937797	0.499993	0.829071
dimethylguanidino valeric acid (DMGV)*	Creatine Kinase (U/L)	0.15958	0.24906	0.656914
dimethylguanidino valeric acid (DMGV)*	Total cholesterol (mg/dL)	0.155467	0.261626	0.668738
dimethylguanidino valeric acid (DMGV)*	High Density Lipoprotein (mg/dL)	-0.013227	0.924372	0.982012
dimethylguanidino valeric acid (DMGV)*	Low Density Lipoprotein (mg/dL)	0.116653	0.40089	0.773127
dimethylguanidino valeric acid (DMGV)*	Triglycerides (mg/dL)	0.154297	0.265276	0.671829
dimethylguanidino valeric acid (DMGV)*	Glucose (mg/dL)	0.0346367	0.803635	0.948274
dimethylguanidino valeric acid (DMGV)*	Insulin (mg/dL)	0.138078	0.319395	0.716148
dimethylguanidino valeric acid (DMGV)*	Weight (kg)	0.309319	0.0228482	0.233592
dimethylguanidino valeric acid (DMGV)*	Body mass index (kg/m2)	0.0592413	0.670457	0.904314
dimethylguanidino valeric acid (DMGV)*	Heart rate (bpm)	-0.0111817	0.93604	0.985144
dimethylguanidino valeric acid (DMGV)*	Systolic blood pressure (mmHg)	0.207352	0.13246	0.516655
dimethylguanidino valeric acid (DMGV)*	Diastolic blood pressure (mmHg)	0.137839	0.320241	0.716915
dimethylguanidino valeric acid (DMGV)*	Waist circumference (cm)	0.411479	0.00199368	0.0572129
dimethylguanidino valeric acid (DMGV)*	Hip circumference (cm)	0.268695	0.0494617	0.337422
dimethylguanidino valeric acid (DMGV)*	Trunk fat mass (kg/m2)	0.193741	0.160399	0.558026
dimethylguanidino valeric acid (DMGV)*	Trunk fat free mass (kg/m2)	0.38633	0.00390846	0.0871893
dimethylguanidino valeric acid (DMGV)*	Trunk total body water (%)	0.355825	0.00827538	0.134856
dimethylguanidino valeric acid (DMGV)*	Left arm fat mass (kg/m2)	0.0187819	0.89277	0.973751
dimethylguanidino valeric acid (DMGV)*	Left arm fat free mass (kg/m2)	0.39992	0.00273407	0.0700793
dimethylguanidino valeric acid (DMGV)*	Left arm total body water (%)	0.355825	0.00827538	0.134856
dimethylguanidino valeric acid (DMGV)*	Right arm fat mass (kg/m2)	0.018589	0.893864	0.97404
dimethylguanidino valeric acid (DMGV)*	Right arm fat free mass (kg/m2)	0.401261	0.0026372	0.0684377
dimethylguanidino valeric acid (DMGV)*	Right arm total body water (%)	0.355825	0.00827538	0.134856
dimethylguanidino valeric acid (DMGV)*	Left leg fat mass (kg/m2)	-0.00816042	0.953299	0.988995
dimethylguanidino valeric acid (DMGV)*	Left leg fat free mass (kg/m2)	0.309294	0.0228594	0.233688
dimethylguanidino valeric acid (DMGV)*	Left leg total body water (%)	0.355825	0.00827538	0.134856
dimethylguanidino valeric acid (DMGV)*	Right leg fat mass (kg/m2)	-0.0293926	0.832901	0.956952
dimethylguanidino valeric acid (DMGV)*	Right leg fat free mass (kg/m2)	0.326603	0.0159359	0.193979
dimethylguanidino valeric acid (DMGV)*	Right leg total body water (%)	0.355825	0.00827538	0.134856
dimethylguanidino valeric acid (DMGV)*	(14 or 15)-methylpalmitate (a17:0 or i17:0)	-0.0439726	0.752212	0.932718
dimethylguanidino valeric acid (DMGV)*	(16 or 17)-methylstearate (a19:0 or i19:0)	0.00567263	0.967527	0.992345
dimethylguanidino valeric acid (DMGV)*	(2 or 3)-decenoate (10:1n7 or n8)	-0.27076	0.0476722	0.331815
dimethylguanidino valeric acid (DMGV)*	(N(1) + N(8))-acetylspermidine	-0.0771086	0.579443	0.866749
dimethylguanidino valeric acid (DMGV)*	(S)-3-hydroxybutyrylcarnitine	-0.239072	0.0816748	0.422986
dimethylguanidino valeric acid (DMGV)*	1,2,3-benzenetriol sulfate (2)	-0.00712774	0.959204	0.990343
dimethylguanidino valeric acid (DMGV)*	1,2-dilinoleoyl-GPC (18:2/18:2)	0.00809816	0.953655	0.989101
dimethylguanidino valeric acid (DMGV)*	1,2-dilinoleoyl-GPE (18:2/18:2)*	0.050901	0.714716	0.920097
dimethylguanidino valeric acid (DMGV)*	1,2-dipalmitoyl-GPC (16:0/16:0)	-0.00359918	0.979393	0.99517
dimethylguanidino valeric acid (DMGV)*	1,3,7-trimethylurate	-0.00673019	0.961477	0.99102
dimethylguanidino valeric acid (DMGV)*	1,3-dimethylurate	-0.00445994	0.974466	0.993968
dimethylguanidino valeric acid (DMGV)*	1,5-anhydroglucitol (1,5-AG)	0.330616	0.0146153	0.185053
dimethylguanidino valeric acid (DMGV)*	1,7-dimethylurate	0.0602081	0.665394	0.902244
dimethylguanidino valeric acid (DMGV)*	1-(1-enyl-oleoyl)-GPE (P-18:1)*	0.071436	0.607729	0.878977
dimethylguanidino valeric acid (DMGV)*	1-(1-enyl-palmitoyl)-2-arachidonoyl-GPC (P-16:0/20:4)*	0.0699102	0.615437	0.881955
dimethylguanidino valeric acid (DMGV)*	1-(1-enyl-palmitoyl)-2-arachidonoyl-GPE (P-16:0/20:4)*	0.194747	0.158198	0.554934
dimethylguanidino valeric acid (DMGV)*	1-(1-enyl-palmitoyl)-2-linoleoyl-GPC (P-16:0/18:2)*	0.0310234	0.823774	0.954491
dimethylguanidino valeric acid (DMGV)*	1-(1-enyl-palmitoyl)-2-linoleoyl-GPE (P-16:0/18:2)*	0.127223	0.359272	0.745344
dimethylguanidino valeric acid (DMGV)*	1-(1-enyl-palmitoyl)-2-oleoyl-GPC (P-16:0/18:1)*	-0.137669	0.320846	0.717302
dimethylguanidino valeric acid (DMGV)*	1-(1-enyl-palmitoyl)-2-oleoyl-GPE (P-16:0/18:1)*	0.165993	0.230297	0.638318
dimethylguanidino valeric acid (DMGV)*	1-(1-enyl-palmitoyl)-2-palmitoleoyl-GPC (P-16:0/16:1)*	-0.0945959	0.496252	0.827046
dimethylguanidino valeric acid (DMGV)*	1-(1-enyl-palmitoyl)-2-palmitoyl-GPC (P-16:0/16:0)*	-0.0217516	0.875939	0.969134
dimethylguanidino valeric acid (DMGV)*	1-(1-enyl-palmitoyl)-GPC (P-16:0)*	0.0247639	0.858922	0.964513
dimethylguanidino valeric acid (DMGV)*	1-(1-enyl-palmitoyl)-GPE (P-16:0)*	0.0629857	0.650932	0.896466
dimethylguanidino valeric acid (DMGV)*	1-(1-enyl-stearoyl)-2-arachidonoyl-GPE (P-18:0/20:4)*	0.142755	0.303119	0.703331
dimethylguanidino valeric acid (DMGV)*	1-(1-enyl-stearoyl)-2-linoleoyl-GPE (P-18:0/18:2)*	0.145923	0.2924	0.694719
dimethylguanidino valeric acid (DMGV)*	1-(1-enyl-stearoyl)-2-oleoyl-GPE (P-18:0/18:1)	0.189231	0.17055	0.571155
dimethylguanidino valeric acid (DMGV)*	1-(1-enyl-stearoyl)-GPE (P-18:0)*	0.136886	0.323631	0.719309
dimethylguanidino valeric acid (DMGV)*	1-arachidonoyl-GPC* (20:4)*	-0.00993688	0.943148	0.986679
dimethylguanidino valeric acid (DMGV)*	1-arachidonoyl-GPE (20:4n6)*	0.174756	0.206269	0.613552
dimethylguanidino valeric acid (DMGV)*	1-arachidonoyl-GPI* (20:4)*	-0.119282	0.390285	0.766251
dimethylguanidino valeric acid (DMGV)*	1-arachidonylglycerol (20:4)	0.090353	0.515853	0.837217
dimethylguanidino valeric acid (DMGV)*	1-carboxyethylisoleucine	0.244877	0.0743188	0.405899
dimethylguanidino valeric acid (DMGV)*	1-carboxyethylleucine	0.237194	0.0841733	0.428909
dimethylguanidino valeric acid (DMGV)*	1-carboxyethylphenylalanine	0.318919	0.0187497	0.211116
dimethylguanidino valeric acid (DMGV)*	1-carboxyethyltyrosine	0.287119	0.0352861	0.288127
dimethylguanidino valeric acid (DMGV)*	1-carboxyethylvaline	0.249635	0.0686906	0.391761
dimethylguanidino valeric acid (DMGV)*	1-dihomo-linolenylglycerol (20:3)	-0.0806687	0.562004	0.859162
dimethylguanidino valeric acid (DMGV)*	1-docosahexaenoylglycerol (22:6)	-0.175297	0.204846	0.611895
dimethylguanidino valeric acid (DMGV)*	1-lignoceroyl-GPC (24:0)	0.00653343	0.962603	0.991263
dimethylguanidino valeric acid (DMGV)*	1-linolenoyl-GPC (18:3)*	0.313285	0.0210713	0.224436
dimethylguanidino valeric acid (DMGV)*	1-linoleoyl-2-arachidonoyl-GPC (18:2/20:4n6)*	-0.0679933	0.625181	0.885778
dimethylguanidino valeric acid (DMGV)*	1-linoleoyl-2-arachidonoyl-GPE (18:2/20:4)*	0.202313	0.142342	0.532042
dimethylguanidino valeric acid (DMGV)*	1-linoleoyl-2-linolenoyl-GPC (18:2/18:3)*	0.0377523	0.78637	0.943511
dimethylguanidino valeric acid (DMGV)*	1-linoleoyl-GPC (18:2)	0.0954175	0.492502	0.825112
dimethylguanidino valeric acid (DMGV)*	1-linoleoyl-GPE (18:2)*	0.222876	0.10525	0.47139
dimethylguanidino valeric acid (DMGV)*	1-linoleoyl-GPG (18:2)*	0.0712012	0.608912	0.879403
dimethylguanidino valeric acid (DMGV)*	1-linoleoyl-GPI* (18:2)*	-0.0483543	0.728427	0.924964
dimethylguanidino valeric acid (DMGV)*	1-linoleoylglycerol (18:2)	0.116152	0.402928	0.774468
dimethylguanidino valeric acid (DMGV)*	1-methyl-4-imidazoleacetate	0.0121277	0.930641	0.983745
dimethylguanidino valeric acid (DMGV)*	1-methyl-5-imidazoleacetate	0.0297324	0.830998	0.956499
dimethylguanidino valeric acid (DMGV)*	1-methyl-5-imidazolelactate	-0.00492932	0.97178	0.993408
dimethylguanidino valeric acid (DMGV)*	1-methylhistidine	0.321423	0.0177898	0.205596
dimethylguanidino valeric acid (DMGV)*	1-methylnicotinamide	0.00672891	0.961485	0.99102
dimethylguanidino valeric acid (DMGV)*	1-methylurate	-0.0162777	0.906999	0.977545
dimethylguanidino valeric acid (DMGV)*	1-methylxanthine	-0.0181524	0.896343	0.974779
dimethylguanidino valeric acid (DMGV)*	1-myristoyl-2-arachidonoyl-GPC (14:0/20:4)*	0.0834463	0.548572	0.852922
dimethylguanidino valeric acid (DMGV)*	1-myristoyl-2-palmitoyl-GPC (14:0/16:0)	0.18704	0.175646	0.577407
dimethylguanidino valeric acid (DMGV)*	1-myristoylglycerol (14:0)	-0.00446485	0.974438	0.993968
dimethylguanidino valeric acid (DMGV)*	1-oleoyl-2-arachidonoyl-GPE (18:1/20:4)*	0.0838766	0.546504	0.851923
dimethylguanidino valeric acid (DMGV)*	1-oleoyl-2-docosahexaenoyl-GPC (18:1/22:6)*	-0.396575	0.00298953	0.0740535
dimethylguanidino valeric acid (DMGV)*	1-oleoyl-2-linoleoyl-GPE (18:1/18:2)*	0.0608732	0.66192	0.900712
dimethylguanidino valeric acid (DMGV)*	1-oleoyl-GPC (18:1)	0.0572348	0.681011	0.908179
dimethylguanidino valeric acid (DMGV)*	1-oleoyl-GPE (18:1)	0.263718	0.0539991	0.351488
dimethylguanidino valeric acid (DMGV)*	1-oleoyl-GPG (18:1)*	0.181984	0.187825	0.592203
dimethylguanidino valeric acid (DMGV)*	1-oleoyl-GPI (18:1)	0.0350138	0.80154	0.947768
dimethylguanidino valeric acid (DMGV)*	1-oleoyl-GPS (18:1)	-0.0448901	0.747212	0.931084
dimethylguanidino valeric acid (DMGV)*	1-oleoylglycerol (18:1)	-0.275142	0.0440504	0.320068
dimethylguanidino valeric acid (DMGV)*	1-palmitoleoyl-2-linolenoyl-GPC (16:1/18:3)*	-0.104975	0.449982	0.802912
dimethylguanidino valeric acid (DMGV)*	1-palmitoleoyl-GPC* (16:1)*	0.09976	0.472928	0.815176
dimethylguanidino valeric acid (DMGV)*	1-palmitoleoylglycerol (16:1)*	-0.00597143	0.965818	0.992009
dimethylguanidino valeric acid (DMGV)*	1-palmitoyl-2-arachidonoyl-GPC (16:0/20:4n6)	-0.106567	0.4431	0.798918
dimethylguanidino valeric acid (DMGV)*	1-palmitoyl-2-arachidonoyl-GPE (16:0/20:4)*	0.25965	0.0579543	0.363276
dimethylguanidino valeric acid (DMGV)*	1-palmitoyl-2-arachidonoyl-GPI (16:0/20:4)*	0.195608	0.156331	0.552283
dimethylguanidino valeric acid (DMGV)*	1-palmitoyl-2-dihomo-linolenoyl-GPC (16:0/20:3n3 or 6)*	0.123859	0.372222	0.754007
dimethylguanidino valeric acid (DMGV)*	1-palmitoyl-2-docosahexaenoyl-GPC (16:0/22:6)	-0.3064	0.0242348	0.240641
dimethylguanidino valeric acid (DMGV)*	1-palmitoyl-2-docosahexaenoyl-GPE (16:0/22:6)*	-0.00981951	0.943818	0.986784
dimethylguanidino valeric acid (DMGV)*	1-palmitoyl-2-linoleoyl-GPC (16:0/18:2)	0.0341531	0.806323	0.949102
dimethylguanidino valeric acid (DMGV)*	1-palmitoyl-2-linoleoyl-GPE (16:0/18:2)	0.247913	0.0706862	0.396776
dimethylguanidino valeric acid (DMGV)*	1-palmitoyl-2-linoleoyl-GPI (16:0/18:2)	0.234768	0.0874889	0.435578
dimethylguanidino valeric acid (DMGV)*	1-palmitoyl-2-oleoyl-GPC (16:0/18:1)	0.13493	0.330659	0.724611
dimethylguanidino valeric acid (DMGV)*	1-palmitoyl-2-oleoyl-GPE (16:0/18:1)	0.351546	0.00914296	0.142884
dimethylguanidino valeric acid (DMGV)*	1-palmitoyl-2-oleoyl-GPI (16:0/18:1)*	0.321736	0.0176728	0.204871
dimethylguanidino valeric acid (DMGV)*	1-palmitoyl-2-palmitoleoyl-GPC (16:0/16:1)*	0.2895	0.0337287	0.282103
dimethylguanidino valeric acid (DMGV)*	1-palmitoyl-2-stearoyl-GPC (16:0/18:0)	0.159303	0.249894	0.657651
dimethylguanidino valeric acid (DMGV)*	1-palmitoyl-2-stearoyl-GPE (16:0/18:0)*	0.121553	0.381258	0.760234
dimethylguanidino valeric acid (DMGV)*	1-palmitoyl-GPC (16:0)	0.0025429	0.98544	0.996545
dimethylguanidino valeric acid (DMGV)*	1-palmitoyl-GPE (16:0)	0.0875149	0.529177	0.843881
dimethylguanidino valeric acid (DMGV)*	1-palmitoyl-GPG (16:0)*	0.0912315	0.511763	0.835279
dimethylguanidino valeric acid (DMGV)*	1-palmitoyl-GPI* (16:0)	0.175695	0.203803	0.610748
dimethylguanidino valeric acid (DMGV)*	1-palmitoylglycerol (16:0)	-0.134852	0.330942	0.724876
dimethylguanidino valeric acid (DMGV)*	1-ribosyl-imidazoleacetate*	0.021869	0.875275	0.968973
dimethylguanidino valeric acid (DMGV)*	1-stearoyl-2-arachidonoyl-GPC (18:0/20:4)	0.0342705	0.80567	0.948816
dimethylguanidino valeric acid (DMGV)*	1-stearoyl-2-arachidonoyl-GPE (18:0/20:4)	0.181211	0.189739	0.594365
dimethylguanidino valeric acid (DMGV)*	1-stearoyl-2-arachidonoyl-GPI (18:0/20:4)	0.0100151	0.942701	0.986603
dimethylguanidino valeric acid (DMGV)*	1-stearoyl-2-arachidonoyl-GPS (18:0/20:4)	0.285257	0.0365449	0.292931
dimethylguanidino valeric acid (DMGV)*	1-stearoyl-2-docosahexaenoyl-GPC (18:0/22:6)	-0.195686	0.156162	0.552025
dimethylguanidino valeric acid (DMGV)*	1-stearoyl-2-docosahexaenoyl-GPE (18:0/22:6)*	-0.024138	0.862453	0.965481
dimethylguanidino valeric acid (DMGV)*	1-stearoyl-2-linoleoyl-GPC (18:0/18:2)*	-0.0668196	0.631178	0.888139
dimethylguanidino valeric acid (DMGV)*	1-stearoyl-2-linoleoyl-GPE (18:0/18:2)*	0.177455	0.199237	0.605694
dimethylguanidino valeric acid (DMGV)*	1-stearoyl-2-linoleoyl-GPI (18:0/18:2)	0.106919	0.441586	0.7978
dimethylguanidino valeric acid (DMGV)*	1-stearoyl-2-oleoyl-GPC (18:0/18:1)	0.282027	0.0388169	0.301483
dimethylguanidino valeric acid (DMGV)*	1-stearoyl-2-oleoyl-GPE (18:0/18:1)	0.301275	0.0268409	0.253127
dimethylguanidino valeric acid (DMGV)*	1-stearoyl-2-oleoyl-GPI (18:0/18:1)*	0.245683	0.0733399	0.403457
dimethylguanidino valeric acid (DMGV)*	1-stearoyl-2-oleoyl-GPS (18:0/18:1)	0.102577	0.460457	0.808568
dimethylguanidino valeric acid (DMGV)*	1-stearoyl-GPC (18:0)	0.0291847	0.834066	0.957278
dimethylguanidino valeric acid (DMGV)*	1-stearoyl-GPE (18:0)	0.153513	0.267743	0.673943
dimethylguanidino valeric acid (DMGV)*	1-stearoyl-GPG (18:0)	0.209696	0.128044	0.510085
dimethylguanidino valeric acid (DMGV)*	1-stearoyl-GPI (18:0)	-0.192243	0.16372	0.562579
dimethylguanidino valeric acid (DMGV)*	10-heptadecenoate (17:1n7)	-0.163958	0.23614	0.644216
dimethylguanidino valeric acid (DMGV)*	10-nonadecenoate (19:1n9)	-0.151087	0.275467	0.680838
dimethylguanidino valeric acid (DMGV)*	10-undecenoate (11:1n1)	-0.240246	0.0801431	0.419197
dimethylguanidino valeric acid (DMGV)*	11-ketoetiocholanolone glucuronide	-0.115475	0.405692	0.776216
dimethylguanidino valeric acid (DMGV)*	11beta-hydroxyandrosterone glucuronide	0.274516	0.0445536	0.321737
dimethylguanidino valeric acid (DMGV)*	11beta-hydroxyetiocholanolone glucuronide*	-0.156659	0.257942	0.665302
dimethylguanidino valeric acid (DMGV)*	12,13-DiHOME	-0.0638904	0.646248	0.89454
dimethylguanidino valeric acid (DMGV)*	12-HETE	-0.0445679	0.748967	0.931612
dimethylguanidino valeric acid (DMGV)*	13-HODE + 9-HODE	-0.273108	0.0457029	0.325242
dimethylguanidino valeric acid (DMGV)*	16a-hydroxy DHEA 3-sulfate	0.18614	0.17777	0.580117
dimethylguanidino valeric acid (DMGV)*	17alpha-hydroxypregnanolone glucuronide	0.0455288	0.743738	0.929989
dimethylguanidino valeric acid (DMGV)*	17alpha-hydroxypregnenolone 3-sulfate	0.0834132	0.548731	0.853089
dimethylguanidino valeric acid (DMGV)*	2'-deoxyuridine	-0.0341531	0.806323	0.949102
dimethylguanidino valeric acid (DMGV)*	2'-O-methyluridine	0.0383391	0.78313	0.942413
dimethylguanidino valeric acid (DMGV)*	2,3-dihydroxy-2-methylbutyrate	0.126541	0.361875	0.747029
dimethylguanidino valeric acid (DMGV)*	2,3-dihydroxy-5-methylthio-4-pentenoate (DMTPA)*	0.222954	0.105124	0.471182
dimethylguanidino valeric acid (DMGV)*	2,3-dihydroxyisovalerate	-0.112673	0.417256	0.783375
dimethylguanidino valeric acid (DMGV)*	2,4-di-tert-butylphenol	-0.079808	0.566198	0.861077
dimethylguanidino valeric acid (DMGV)*	2,6-dihydroxybenzoic acid	0.122763	0.376498	0.756948
dimethylguanidino valeric acid (DMGV)*	2-acetamidophenol sulfate	0.124063	0.37143	0.753541
dimethylguanidino valeric acid (DMGV)*	2-aminoadipate	-0.128006	0.3563	0.743171
dimethylguanidino valeric acid (DMGV)*	2-aminobutyrate	-0.305618	0.0246183	0.242421
dimethylguanidino valeric acid (DMGV)*	2-aminoheptanoate	0.14831	0.284493	0.688094
dimethylguanidino valeric acid (DMGV)*	2-aminooctanoate	-0.131683	0.342535	0.733323
dimethylguanidino valeric acid (DMGV)*	2-aminophenol sulfate	0.194239	0.159308	0.556693
dimethylguanidino valeric acid (DMGV)*	2-arachidonoylglycerol (20:4)	-0.0329482	0.813031	0.951067
dimethylguanidino valeric acid (DMGV)*	2-hydroxy-3-methylvalerate	0.0780475	0.57482	0.864825
dimethylguanidino valeric acid (DMGV)*	2-hydroxy-4-(methylthio)butanoic acid	0.389573	0.00359386	0.0827174
dimethylguanidino valeric acid (DMGV)*	2-hydroxyarachidate*	0.0237077	0.864882	0.966162
dimethylguanidino valeric acid (DMGV)*	2-hydroxybehenate	0.383196	0.00423549	0.0915213
dimethylguanidino valeric acid (DMGV)*	2-hydroxybutyrate/2-hydroxyisobutyrate	-0.101794	0.463903	0.810397
dimethylguanidino valeric acid (DMGV)*	2-hydroxydecanoate	0.0748004	0.59088	0.871965
dimethylguanidino valeric acid (DMGV)*	2-hydroxyglutarate	0.11224	0.419062	0.784473
dimethylguanidino valeric acid (DMGV)*	2-hydroxyhippurate (salicylurate)	0.127967	0.356448	0.743235
dimethylguanidino valeric acid (DMGV)*	2-hydroxylaurate	0.188057	0.173266	0.574484
dimethylguanidino valeric acid (DMGV)*	2-hydroxynervonate*	0.0615382	0.658453	0.899427
dimethylguanidino valeric acid (DMGV)*	2-hydroxyoctanoate	0.00723749	0.958576	0.990246
dimethylguanidino valeric acid (DMGV)*	2-hydroxypalmitate	-0.10375	0.455314	0.805872
dimethylguanidino valeric acid (DMGV)*	2-hydroxyphenylacetate	0.107741	0.438065	0.795995
dimethylguanidino valeric acid (DMGV)*	2-hydroxyphytanate*	0.158012	0.253802	0.66143
dimethylguanidino valeric acid (DMGV)*	2-hydroxysebacate	-0.113294	0.414678	0.781935
dimethylguanidino valeric acid (DMGV)*	2-hydroxystearate	0.0390433	0.779246	0.941242
dimethylguanidino valeric acid (DMGV)*	2-isopropylmalate	-0.0655336	0.637776	0.891139
dimethylguanidino valeric acid (DMGV)*	2-keto-3-deoxy-gluconate	0.330499	0.0146526	0.185295
dimethylguanidino valeric acid (DMGV)*	2-ketocaprylate	-0.150657	0.276853	0.682006
dimethylguanidino valeric acid (DMGV)*	2-linoleoylglycerol (18:2)	0.151051	0.275584	0.680863
dimethylguanidino valeric acid (DMGV)*	2-methoxyhydroquinone sulfate (1)	0.287202	0.0352308	0.287857
dimethylguanidino valeric acid (DMGV)*	2-methoxyhydroquinone sulfate (2)	0.13123	0.344213	0.734512
dimethylguanidino valeric acid (DMGV)*	2-methoxyresorcinol sulfate	0.0366261	0.7926	0.945263
dimethylguanidino valeric acid (DMGV)*	2-methylbutyrylcarnitine (C5)	0.423334	0.00142523	0.0460297
dimethylguanidino valeric acid (DMGV)*	2-methylserine	-0.295874	0.0298376	0.266464
dimethylguanidino valeric acid (DMGV)*	2-naphthol sulfate	0.0719446	0.605168	0.877819
dimethylguanidino valeric acid (DMGV)*	2-O-methylascorbic acid	0.136652	0.324469	0.71998
dimethylguanidino valeric acid (DMGV)*	2-oleoylglycerol (18:1)	-0.141656	0.306894	0.706513
dimethylguanidino valeric acid (DMGV)*	2-oxoarginine*	0.312307	0.0214982	0.226582
dimethylguanidino valeric acid (DMGV)*	2-palmitoleoyl-GPC* (16:1)*	0.0146315	0.916369	0.979982
dimethylguanidino valeric acid (DMGV)*	2-palmitoyl-GPC* (16:0)*	-0.161298	0.243934	0.651917
dimethylguanidino valeric acid (DMGV)*	2-piperidinone	0.164506	0.234557	0.642605
dimethylguanidino valeric acid (DMGV)*	2-stearoyl-GPE (18:0)*	0.276394	0.0430581	0.316433
dimethylguanidino valeric acid (DMGV)*	21-hydroxypregnenolone disulfate	0.0623598	0.65418	0.897645
dimethylguanidino valeric acid (DMGV)*	21-hydroxypregnenolone monosulfate (1)	-0.121251	0.382451	0.761022
dimethylguanidino valeric acid (DMGV)*	2R,3R-dihydroxybutyrate	0.272599	0.0461238	0.326829
dimethylguanidino valeric acid (DMGV)*	3,4-dihydroxybutyrate	0.217242	0.114577	0.487878
dimethylguanidino valeric acid (DMGV)*	3,5-dichloro-2,6-dihydroxybenzoic acid	-0.0442074	0.750932	0.932265
dimethylguanidino valeric acid (DMGV)*	3,7-dimethylurate	0.236281	0.0854101	0.431297
dimethylguanidino valeric acid (DMGV)*	3-(3-amino-3-carboxypropyl)uridine*	0.309021	0.0229864	0.234371
dimethylguanidino valeric acid (DMGV)*	3-(3-hydroxyphenyl)propionate	-0.0142946	0.918288	0.980542
dimethylguanidino valeric acid (DMGV)*	3-(3-hydroxyphenyl)propionate sulfate	0.101633	0.464613	0.810734
dimethylguanidino valeric acid (DMGV)*	3-(4-hydroxyphenyl)lactate (HPLA)	0.347126	0.0101211	0.151378
dimethylguanidino valeric acid (DMGV)*	3-acetylphenol sulfate	0.236216	0.0854981	0.431417
dimethylguanidino valeric acid (DMGV)*	3-amino-2-piperidone	0.374159	0.00531689	0.104534
dimethylguanidino valeric acid (DMGV)*	3-aminoisobutyrate	-0.0375567	0.787451	0.943787
dimethylguanidino valeric acid (DMGV)*	3-bromo-5-chloro-2,6-dihydroxybenzoic acid*	-0.23469	0.0875976	0.435816
dimethylguanidino valeric acid (DMGV)*	3-carboxy-4-methyl-5-pentyl-2-furanpropionate (3-CMPFP)	-0.0633769	0.648905	0.895649
dimethylguanidino valeric acid (DMGV)*	3-carboxy-4-methyl-5-propyl-2-furanpropanoate (CMPF)	-0.286057	0.0359996	0.290786
dimethylguanidino valeric acid (DMGV)*	3-decenoylcarnitine	0.0160735	0.908161	0.977877
dimethylguanidino valeric acid (DMGV)*	3-ethylcatechol sulfate (1)	0.0231229	0.868185	0.967046
dimethylguanidino valeric acid (DMGV)*	3-formylindole	0.00473371	0.9729	0.993699
dimethylguanidino valeric acid (DMGV)*	3-hydroxy-2-ethylpropionate	0.0263288	0.850107	0.962079
dimethylguanidino valeric acid (DMGV)*	3-hydroxy-2-methylpyridine sulfate	0.102011	0.462946	0.809958
dimethylguanidino valeric acid (DMGV)*	3-hydroxy-3-methylglutarate	-0.0507015	0.715787	0.920561
dimethylguanidino valeric acid (DMGV)*	3-hydroxyadipate	-0.372736	0.00550754	0.106698
dimethylguanidino valeric acid (DMGV)*	3-hydroxybutyrate (BHBA)	-0.438435	0.000912967	0.034308
dimethylguanidino valeric acid (DMGV)*	3-hydroxybutyroylglycine	-0.297034	0.0291718	0.263377
dimethylguanidino valeric acid (DMGV)*	3-hydroxydecanoate	-0.302214	0.0263466	0.250649
dimethylguanidino valeric acid (DMGV)*	3-hydroxydecanoylcarnitine	-0.0489411	0.72526	0.92392
dimethylguanidino valeric acid (DMGV)*	3-hydroxydodecanedioate*	-0.310644	0.022241	0.230572
dimethylguanidino valeric acid (DMGV)*	3-hydroxyhexanoate	-0.304561	0.0251441	0.245057
dimethylguanidino valeric acid (DMGV)*	3-hydroxyhexanoylcarnitine (1)	-0.0314543	0.821366	0.953673
dimethylguanidino valeric acid (DMGV)*	3-hydroxyhippurate	0.0101716	0.941807	0.986296
dimethylguanidino valeric acid (DMGV)*	3-hydroxyhippurate sulfate	0.0376697	0.786827	0.943665
dimethylguanidino valeric acid (DMGV)*	3-hydroxyisobutyrate	-0.193378	0.161201	0.559142
dimethylguanidino valeric acid (DMGV)*	3-hydroxylaurate	-0.289187	0.0339301	0.282918
dimethylguanidino valeric acid (DMGV)*	3-hydroxyoctanoate	-0.364535	0.00672763	0.120028
dimethylguanidino valeric acid (DMGV)*	3-hydroxyoctanoylcarnitine (1)	-0.0877888	0.527884	0.84319
dimethylguanidino valeric acid (DMGV)*	3-hydroxyoctanoylcarnitine (2)	-0.0621642	0.655196	0.898008
dimethylguanidino valeric acid (DMGV)*	3-hydroxyoleoylcarnitine	-0.226564	0.0994673	0.460203
dimethylguanidino valeric acid (DMGV)*	3-hydroxypyridine sulfate	0.101051	0.46719	0.8121
dimethylguanidino valeric acid (DMGV)*	3-hydroxystachydrine*	-0.120619	0.384956	0.762662
dimethylguanidino valeric acid (DMGV)*	3-indoleglyoxylic acid	0.154608	0.264303	0.67108
dimethylguanidino valeric acid (DMGV)*	3-indoxyl sulfate	0.0132622	0.924171	0.982012
dimethylguanidino valeric acid (DMGV)*	3-methoxycatechol sulfate (1)	0.00829377	0.952537	0.98882
dimethylguanidino valeric acid (DMGV)*	3-methoxycatechol sulfate (2)	-0.0352029	0.80049	0.94752
dimethylguanidino valeric acid (DMGV)*	3-methoxytyramine sulfate	-0.0509204	0.714612	0.920097
dimethylguanidino valeric acid (DMGV)*	3-methoxytyrosine	0.0774216	0.5779	0.866105
dimethylguanidino valeric acid (DMGV)*	3-methyl catechol sulfate (1)	0.0925616	0.505602	0.832081
dimethylguanidino valeric acid (DMGV)*	3-methyl-2-oxobutyrate	-0.0187784	0.89279	0.97376
dimethylguanidino valeric acid (DMGV)*	3-methyl-2-oxovalerate	0.0956131	0.491612	0.824728
dimethylguanidino valeric acid (DMGV)*	3-methyladipate	-0.229967	0.0943529	0.449842
dimethylguanidino valeric acid (DMGV)*	3-methylcytidine	0.10072	0.468656	0.81294
dimethylguanidino valeric acid (DMGV)*	3-methylglutaconate	0.172448	0.212419	0.620274
dimethylguanidino valeric acid (DMGV)*	3-methylglutarylcarnitine (2)	0.196508	0.154397	0.54971
dimethylguanidino valeric acid (DMGV)*	3-methylhistidine	-0.0459287	0.741564	0.929228
dimethylguanidino valeric acid (DMGV)*	3-methylxanthine	0.178746	0.195934	0.60203
dimethylguanidino valeric acid (DMGV)*	3-phenylpropionate (hydrocinnamate)	-0.0674456	0.627976	0.886836
dimethylguanidino valeric acid (DMGV)*	3-phosphoglycerate	0.19995	0.147161	0.539126
dimethylguanidino valeric acid (DMGV)*	3-sulfo-L-alanine	-0.279444	0.040717	0.308379
dimethylguanidino valeric acid (DMGV)*	3-ureidopropionate	0.0960826	0.489477	0.823657
dimethylguanidino valeric acid (DMGV)*	3b-hydroxy-5-cholenoic acid	0.0297989	0.830625	0.956403
dimethylguanidino valeric acid (DMGV)*	3beta,7alpha-dihydroxy-5-cholestenoate	-0.035718	0.797632	0.946775
dimethylguanidino valeric acid (DMGV)*	3beta-hydroxy-5-cholestenoate	-0.168653	0.222807	0.630805
dimethylguanidino valeric acid (DMGV)*	4-acetamidobutanoate	-0.0893928	0.520342	0.839401
dimethylguanidino valeric acid (DMGV)*	4-acetylcatechol sulfate (1)	0.176061	0.202847	0.609725
dimethylguanidino valeric acid (DMGV)*	4-acetylphenyl sulfate	0.0336832	0.808938	0.949871
dimethylguanidino valeric acid (DMGV)*	4-allylcatechol sulfate	0.0710448	0.609701	0.879778
dimethylguanidino valeric acid (DMGV)*	4-allylphenol sulfate	-0.144789	0.296209	0.697821
dimethylguanidino valeric acid (DMGV)*	4-chlorobenzoic acid	-0.0963955	0.488057	0.822858
dimethylguanidino valeric acid (DMGV)*	4-cholesten-3-one	-0.114939	0.407891	0.77756
dimethylguanidino valeric acid (DMGV)*	4-ethylcatechol sulfate	-0.140564	0.310676	0.709487
dimethylguanidino valeric acid (DMGV)*	4-ethylphenyl sulfate	0.0528141	0.704475	0.916591
dimethylguanidino valeric acid (DMGV)*	4-guanidinobutanoate	0.218119	0.113084	0.485399
dimethylguanidino valeric acid (DMGV)*	4-hydroxy-2-oxoglutaric acid	0.0317667	0.819621	0.953205
dimethylguanidino valeric acid (DMGV)*	4-hydroxychlorothalonil	-0.231326	0.0923696	0.44569
dimethylguanidino valeric acid (DMGV)*	4-hydroxycoumarin	-0.0752115	0.588836	0.870901
dimethylguanidino valeric acid (DMGV)*	4-hydroxyglutamate	0.372476	0.00554295	0.107134
dimethylguanidino valeric acid (DMGV)*	4-hydroxyhippurate	0.0647462	0.64183	0.892767
dimethylguanidino valeric acid (DMGV)*	4-hydroxyphenylacetate	-0.0703223	0.613351	0.881117
dimethylguanidino valeric acid (DMGV)*	4-hydroxyphenylacetylglutamine	0.000391245	0.99776	0.999426
dimethylguanidino valeric acid (DMGV)*	4-hydroxyphenylpyruvate	0.174717	0.206372	0.61369
dimethylguanidino valeric acid (DMGV)*	4-imidazoleacetate	-0.217714	0.113772	0.486561
dimethylguanidino valeric acid (DMGV)*	4-methoxyphenol sulfate	-0.193915	0.160018	0.557607
dimethylguanidino valeric acid (DMGV)*	4-methyl-2-oxopentanoate	0.00168223	0.990368	0.9978
dimethylguanidino valeric acid (DMGV)*	4-methylcatechol sulfate	0.0471415	0.734986	0.927123
dimethylguanidino valeric acid (DMGV)*	4-methylguaiacol sulfate	-0.0283256	0.838885	0.958784
dimethylguanidino valeric acid (DMGV)*	4-methylhexanoylglutamine	-0.153579	0.267534	0.673726
dimethylguanidino valeric acid (DMGV)*	4-methylnonanoylcarnitine	0.306241	0.0243125	0.241019
dimethylguanidino valeric acid (DMGV)*	4-oxo-retinoic acid	0.133248	0.336778	0.729479
dimethylguanidino valeric acid (DMGV)*	4-vinylcatechol sulfate	0.232343	0.090906	0.442842
dimethylguanidino valeric acid (DMGV)*	4-vinylphenol sulfate	0.121864	0.380033	0.759404
dimethylguanidino valeric acid (DMGV)*	5,6-dihydrothymine	0.0171744	0.9019	0.976183
dimethylguanidino valeric acid (DMGV)*	5,6-dihydrouracil	-0.190326	0.168043	0.567774
dimethylguanidino valeric acid (DMGV)*	5,6-dihydrouridine	0.341336	0.011538	0.162858
dimethylguanidino valeric acid (DMGV)*	5-(galactosylhydroxy)-L-lysine	-0.30524	0.0248053	0.243297
dimethylguanidino valeric acid (DMGV)*	5-acetylamino-6-amino-3-methyluracil	0.022534	0.871513	0.967877
dimethylguanidino valeric acid (DMGV)*	5-acetylamino-6-formylamino-3-methyluracil	-0.122904	0.375947	0.756624
dimethylguanidino valeric acid (DMGV)*	5-dodecenoate (12:1n7)	-0.267552	0.0504751	0.340386
dimethylguanidino valeric acid (DMGV)*	5-dodecenoylcarnitine (C12:1)	-0.0988993	0.476774	0.817009
dimethylguanidino valeric acid (DMGV)*	5-hydroxyhexanoate	-0.162489	0.240425	0.648599
dimethylguanidino valeric acid (DMGV)*	5-hydroxyindole sulfate	0.0300568	0.829181	0.955991
dimethylguanidino valeric acid (DMGV)*	5-hydroxylysine	0.0680715	0.624782	0.88564
dimethylguanidino valeric acid (DMGV)*	5-methylthioadenosine (MTA)	0.208792	0.129734	0.512842
dimethylguanidino valeric acid (DMGV)*	5-methyluridine (ribothymidine)	0.0103672	0.94069	0.986088
dimethylguanidino valeric acid (DMGV)*	5-oxoproline	-0.1541	0.265896	0.672279
dimethylguanidino valeric acid (DMGV)*	5alpha-androstan-3alpha,17alpha-diol monosulfate	0.097597	0.482625	0.820083
dimethylguanidino valeric acid (DMGV)*	5alpha-androstan-3alpha,17beta-diol 17-glucuronide	0.20465	0.137693	0.524857
dimethylguanidino valeric acid (DMGV)*	5alpha-androstan-3alpha,17beta-diol disulfate	0.218923	0.11173	0.482955
dimethylguanidino valeric acid (DMGV)*	5alpha-androstan-3alpha,17beta-diol monosulfate (1)	0.173504	0.209588	0.617145
dimethylguanidino valeric acid (DMGV)*	5alpha-androstan-3alpha,17beta-diol monosulfate (2)	0.167989	0.224661	0.632742
dimethylguanidino valeric acid (DMGV)*	5alpha-androstan-3beta,17alpha-diol disulfate	0.163786	0.236642	0.644714
dimethylguanidino valeric acid (DMGV)*	5alpha-androstan-3beta,17beta-diol disulfate	0.358588	0.00775387	0.129912
dimethylguanidino valeric acid (DMGV)*	5alpha-androstan-3beta,17beta-diol monosulfate (2)	0.172148	0.213227	0.62111
dimethylguanidino valeric acid (DMGV)*	5alpha-pregnan-3beta,20alpha-diol disulfate	-0.0677585	0.626378	0.886184
dimethylguanidino valeric acid (DMGV)*	5alpha-pregnan-3beta,20alpha-diol monosulfate (2)	-0.286722	0.0355513	0.289199
dimethylguanidino valeric acid (DMGV)*	5alpha-pregnan-3beta,20beta-diol monosulfate (1)	-0.196664	0.154063	0.549278
dimethylguanidino valeric acid (DMGV)*	5alpha-pregnan-diol disulfate	-0.10499	0.449917	0.802886
dimethylguanidino valeric acid (DMGV)*	6-bromotryptophan	-0.109853	0.429083	0.790902
dimethylguanidino valeric acid (DMGV)*	6-hydroxyindole sulfate	0.014788	0.915478	0.979739
dimethylguanidino valeric acid (DMGV)*	6-oxopiperidine-2-carboxylate	0.0287935	0.83626	0.957969
dimethylguanidino valeric acid (DMGV)*	7-HOCA	0.0870064	0.531583	0.844986
dimethylguanidino valeric acid (DMGV)*	7-dehydrocholesterol	0.129017	0.35248	0.740468
dimethylguanidino valeric acid (DMGV)*	7-ketodeoxycholate	0.157169	0.256375	0.663948
dimethylguanidino valeric acid (DMGV)*	7-methylguanine	0.316415	0.0197532	0.216968
dimethylguanidino valeric acid (DMGV)*	7-methylurate	0.254724	0.0630521	0.377284
dimethylguanidino valeric acid (DMGV)*	7-methylxanthine	0.0868252	0.532441	0.84543
dimethylguanidino valeric acid (DMGV)*	8-methoxykynurenate	-0.00273872	0.984319	0.996298
dimethylguanidino valeric acid (DMGV)*	9,10-DiHOME	-0.108954	0.432895	0.793135
dimethylguanidino valeric acid (DMGV)*	9-hydroxystearate	-0.120281	0.386298	0.763533
dimethylguanidino valeric acid (DMGV)*	acetoacetate	-0.175092	0.205383	0.612564
dimethylguanidino valeric acid (DMGV)*	acetylcarnitine (C2)	-0.188722	0.171723	0.5724
dimethylguanidino valeric acid (DMGV)*	acisoga	0.0620077	0.65601	0.898379
dimethylguanidino valeric acid (DMGV)*	aconitate [cis or trans]	-0.0818814	0.55612	0.856578
dimethylguanidino valeric acid (DMGV)*	adenine	0.00293412	0.9832	0.996053
dimethylguanidino valeric acid (DMGV)*	adenosine 3',5'-cyclic monophosphate (cAMP)	0.0796212	0.56711	0.861413
dimethylguanidino valeric acid (DMGV)*	AMP	0.240871	0.0793356	0.417298
dimethylguanidino valeric acid (DMGV)*	adipoylcarnitine (C6-DC)	-0.231343	0.0923441	0.445677
dimethylguanidino valeric acid (DMGV)*	adrenate (22:4n6)	-0.0893145	0.520709	0.839544
dimethylguanidino valeric acid (DMGV)*	alanine	0.190131	0.168489	0.56843
dimethylguanidino valeric acid (DMGV)*	allantoin	0.150735	0.276601	0.681714
dimethylguanidino valeric acid (DMGV)*	alpha-CMBHC glucuronide	0.097313	0.483907	0.820668
dimethylguanidino valeric acid (DMGV)*	alpha-hydroxycaproate	0.087321	0.530094	0.844231
dimethylguanidino valeric acid (DMGV)*	alpha-hydroxyisocaproate	0.143381	0.300982	0.701593
dimethylguanidino valeric acid (DMGV)*	alpha-hydroxyisovalerate	0.0139273	0.920381	0.981077
dimethylguanidino valeric acid (DMGV)*	alpha-ketobutyrate	-0.184433	0.181852	0.584957
dimethylguanidino valeric acid (DMGV)*	alpha-ketoglutaramate*	0.264227	0.0535205	0.35005
dimethylguanidino valeric acid (DMGV)*	alpha-ketoglutarate	0.308904	0.0230411	0.234597
dimethylguanidino valeric acid (DMGV)*	alpha-tocopherol	-0.142442	0.304191	0.704106
dimethylguanidino valeric acid (DMGV)*	andro steroid monosulfate C19H28O6S (1)*	0.155352	0.261985	0.669127
dimethylguanidino valeric acid (DMGV)*	androstenediol (3alpha, 17alpha) monosulfate (2)	0.0133405	0.923725	0.981974
dimethylguanidino valeric acid (DMGV)*	androstenediol (3alpha, 17alpha) monosulfate (3)	0.232773	0.0902923	0.441447
dimethylguanidino valeric acid (DMGV)*	androstenediol (3beta,17beta) disulfate (1)	0.281988	0.0388451	0.301618
dimethylguanidino valeric acid (DMGV)*	androstenediol (3beta,17beta) disulfate (2)	0.198659	0.149845	0.543115
dimethylguanidino valeric acid (DMGV)*	androstenediol (3beta,17beta) monosulfate (1)	0.15363	0.267373	0.673628
dimethylguanidino valeric acid (DMGV)*	androstenediol (3beta,17beta) monosulfate (2)	0.0755725	0.587043	0.870015
dimethylguanidino valeric acid (DMGV)*	androsterone glucuronide	-0.0206171	0.882363	0.970771
dimethylguanidino valeric acid (DMGV)*	androsterone sulfate	0.123663	0.372984	0.754574
dimethylguanidino valeric acid (DMGV)*	anthranilate	-0.145923	0.2924	0.694719
dimethylguanidino valeric acid (DMGV)*	arabitol/xylitol	0.294781	0.0304769	0.269001
dimethylguanidino valeric acid (DMGV)*	arabonate/xylonate	0.00172135	0.990144	0.997685
dimethylguanidino valeric acid (DMGV)*	arachidate (20:0)	0.144124	0.298457	0.699584
dimethylguanidino valeric acid (DMGV)*	arachidonate (20:4n6)	-0.225458	0.101175	0.463434
dimethylguanidino valeric acid (DMGV)*	arachidonoylcarnitine (C20:4)	-0.175225	0.205033	0.612079
dimethylguanidino valeric acid (DMGV)*	arachidonoylcholine	0.0810269	0.560263	0.858332
dimethylguanidino valeric acid (DMGV)*	arachidoylcarnitine (C20)*	0.0171972	0.90177	0.976096
dimethylguanidino valeric acid (DMGV)*	argininate*	0.27925	0.0408628	0.308958
dimethylguanidino valeric acid (DMGV)*	arginine	0.169709	0.219881	0.62778
dimethylguanidino valeric acid (DMGV)*	ascorbic acid 2-sulfate	0.149562	0.280401	0.684843
dimethylguanidino valeric acid (DMGV)*	ascorbic acid 3-sulfate*	0.244705	0.0745284	0.406328
dimethylguanidino valeric acid (DMGV)*	asparagine	0.0428772	0.758196	0.934566
dimethylguanidino valeric acid (DMGV)*	aspartate	0.291495	0.0324679	0.277065
dimethylguanidino valeric acid (DMGV)*	behenate (22:0)*	0.0311408	0.823118	0.954232
dimethylguanidino valeric acid (DMGV)*	behenoyl dihydrosphingomyelin (d18:0/22:0)*	0.179959	0.192868	0.598131
dimethylguanidino valeric acid (DMGV)*	behenoyl sphingomyelin (d18:1/22:0)*	0.424117	0.00139341	0.0453293
dimethylguanidino valeric acid (DMGV)*	behenoylcarnitine (C22)*	0.00917576	0.947496	0.987639
dimethylguanidino valeric acid (DMGV)*	benzoate	0.0854806	0.538832	0.848562
dimethylguanidino valeric acid (DMGV)*	beta-alanine	0.253625	0.0642369	0.38053
dimethylguanidino valeric acid (DMGV)*	beta-citrylglutamate	0.060834	0.662124	0.900899
dimethylguanidino valeric acid (DMGV)*	beta-cryptoxanthin	-0.0921704	0.50741	0.83298
dimethylguanidino valeric acid (DMGV)*	beta-hydroxyisovalerate	-0.0275416	0.843287	0.960141
dimethylguanidino valeric acid (DMGV)*	beta-hydroxyisovaleroylcarnitine	0.0296541	0.831436	0.956611
dimethylguanidino valeric acid (DMGV)*	beta-sitosterol	0.0117801	0.932625	0.984129
dimethylguanidino valeric acid (DMGV)*	betaine	-0.0685019	0.622589	0.884716
dimethylguanidino valeric acid (DMGV)*	bilirubin (E,E)*	0.0120494	0.931088	0.983845
dimethylguanidino valeric acid (DMGV)*	bilirubin (E,Z or Z,E)*	-0.230778	0.0931653	0.447523
dimethylguanidino valeric acid (DMGV)*	bilirubin	-0.0619294	0.656417	0.898523
dimethylguanidino valeric acid (DMGV)*	bilirubin degradation product, C16H18N2O5 (1)	-0.20992	0.127628	0.509543
dimethylguanidino valeric acid (DMGV)*	bilirubin degradation product, C16H18N2O5 (2)	-0.27123	0.0472729	0.330553
dimethylguanidino valeric acid (DMGV)*	bilirubin degradation product, C16H18N2O5 (3)	-0.212978	0.122047	0.500233
dimethylguanidino valeric acid (DMGV)*	bilirubin degradation product, C16H18N2O5 (4)	-0.214934	0.118575	0.494586
dimethylguanidino valeric acid (DMGV)*	bilirubin degradation product, C17H18N2O4 (1)	-0.269039	0.04916	0.336447
dimethylguanidino valeric acid (DMGV)*	bilirubin degradation product, C17H18N2O4 (2)	-0.269274	0.0489549	0.335765
dimethylguanidino valeric acid (DMGV)*	bilirubin degradation product, C17H18N2O4 (3)	-0.264501	0.0532642	0.34919
dimethylguanidino valeric acid (DMGV)*	bilirubin degradation product, C17H20N2O5 (1)	-0.286605	0.0356301	0.289427
dimethylguanidino valeric acid (DMGV)*	bilirubin degradation product, C17H20N2O5 (2)	-0.283318	0.0378951	0.298135
dimethylguanidino valeric acid (DMGV)*	biliverdin	-0.0857936	0.537341	0.847741
dimethylguanidino valeric acid (DMGV)*	branched chain 14:0 dicarboxylic acid	-0.088242	0.525748	0.842014
dimethylguanidino valeric acid (DMGV)*	branched-chain fatty acid 18:0 (2)	0.410432	0.00205244	0.0583001
dimethylguanidino valeric acid (DMGV)*	branched-chain, straight-chain, or cyclopropyl 10:1 fatty acid (1)*	-0.257068	0.0605833	0.37028
dimethylguanidino valeric acid (DMGV)*	branched-chain, straight-chain, or cyclopropyl 12:1 fatty acid*	-0.18704	0.175646	0.577407
dimethylguanidino valeric acid (DMGV)*	butyrate/isobutyrate (4:0)	-0.089158	0.521442	0.839931
dimethylguanidino valeric acid (DMGV)*	butyrylcarnitine (C4)	0.151753	0.273335	0.678945
dimethylguanidino valeric acid (DMGV)*	C-glycosyltryptophan	0.270252	0.0481079	0.33319
dimethylguanidino valeric acid (DMGV)*	caffeine	-0.0363831	0.793946	0.945745
dimethylguanidino valeric acid (DMGV)*	campesterol	-0.173248	0.210272	0.617878
dimethylguanidino valeric acid (DMGV)*	caprate (10:0)	-0.358823	0.00771092	0.129477
dimethylguanidino valeric acid (DMGV)*	caproate (6:0)	-0.271269	0.0472398	0.330368
dimethylguanidino valeric acid (DMGV)*	caprylate (8:0)	-0.4222	0.00147252	0.0469908
dimethylguanidino valeric acid (DMGV)*	carboxyethyl-GABA	-0.173191	0.210424	0.618161
dimethylguanidino valeric acid (DMGV)*	carnitine	0.0681106	0.624582	0.885537
dimethylguanidino valeric acid (DMGV)*	carotene diol (1)	-0.106254	0.444448	0.79973
dimethylguanidino valeric acid (DMGV)*	carotene diol (2)	-0.023825	0.86422	0.9659
dimethylguanidino valeric acid (DMGV)*	carotene diol (3)	-0.0517578	0.710123	0.918632
dimethylguanidino valeric acid (DMGV)*	catechol sulfate	0.169514	0.22042	0.628381
dimethylguanidino valeric acid (DMGV)*	ceramide (d16:1/24:1, d18:1/22:1)*	0.0572348	0.681011	0.908179
dimethylguanidino valeric acid (DMGV)*	ceramide (d18:1/14:0, d16:1/16:0)*	0.138842	0.316698	0.71405
dimethylguanidino valeric acid (DMGV)*	ceramide (d18:1/17:0, d17:1/18:0)*	0.143302	0.301249	0.701813
dimethylguanidino valeric acid (DMGV)*	ceramide (d18:1/20:0, d16:1/22:0, d20:1/18:0)*	0.137082	0.322933	0.718849
dimethylguanidino valeric acid (DMGV)*	ceramide (d18:2/24:1, d18:1/24:2)*	-0.037987	0.785074	0.943058
dimethylguanidino valeric acid (DMGV)*	cerotoylcarnitine (C26)*	-0.00363831	0.979169	0.995063
dimethylguanidino valeric acid (DMGV)*	chenodeoxycholate	0.072643	0.60166	0.876432
dimethylguanidino valeric acid (DMGV)*	cholate	0.235199	0.0868933	0.434509
dimethylguanidino valeric acid (DMGV)*	cholesterol	0.0969824	0.4854	0.821558
dimethylguanidino valeric acid (DMGV)*	cholesterol sulfate	0.228313	0.0968121	0.454991
dimethylguanidino valeric acid (DMGV)*	cholic acid glucuronide	0.195191	0.157233	0.553486
dimethylguanidino valeric acid (DMGV)*	choline	0.173974	0.208339	0.615704
dimethylguanidino valeric acid (DMGV)*	phosphocholine	-0.0146315	0.916369	0.979982
dimethylguanidino valeric acid (DMGV)*	cinnamoylglycine	-0.150171	0.278426	0.683227
dimethylguanidino valeric acid (DMGV)*	cis-3,4-methyleneheptanoate	-0.0931486	0.502895	0.830622
dimethylguanidino valeric acid (DMGV)*	cis-3,4-methyleneheptanoylcarnitine	-0.0356397	0.798066	0.946876
dimethylguanidino valeric acid (DMGV)*	cis-4-decenoate (10:1n6)*	-0.0932658	0.502355	0.83028
dimethylguanidino valeric acid (DMGV)*	cis-4-decenoylcarnitine (C10:1)	0.0825074	0.553095	0.855205
dimethylguanidino valeric acid (DMGV)*	citrate	-0.175773	0.203599	0.610532
dimethylguanidino valeric acid (DMGV)*	citrulline	0.117756	0.396419	0.770105
dimethylguanidino valeric acid (DMGV)*	corticosterone	0.0315289	0.82095	0.953533
dimethylguanidino valeric acid (DMGV)*	cortisol	0.190874	0.166799	0.566258
dimethylguanidino valeric acid (DMGV)*	cortisone	0.39505	0.00311293	0.075858
dimethylguanidino valeric acid (DMGV)*	cortolone glucuronide (1)	0.309921	0.0225705	0.232177
dimethylguanidino valeric acid (DMGV)*	creatine	-0.000273851	0.998432	0.999502
dimethylguanidino valeric acid (DMGV)*	creatinine	0.295133	0.0302698	0.268252
dimethylguanidino valeric acid (DMGV)*	cyclo(leu-pro)	0.159121	0.250443	0.658191
dimethylguanidino valeric acid (DMGV)*	cys-gly, oxidized	0.411129	0.00201317	0.0575744
dimethylguanidino valeric acid (DMGV)*	cystathionine	0.140133	0.312175	0.71061
dimethylguanidino valeric acid (DMGV)*	cysteine	0.132818	0.338355	0.730527
dimethylguanidino valeric acid (DMGV)*	cysteine s-sulfate	0.0642767	0.644252	0.893766
dimethylguanidino valeric acid (DMGV)*	cysteine sulfinic acid	-0.0222769	0.872967	0.96835
dimethylguanidino valeric acid (DMGV)*	cysteine-glutathione disulfide	-0.10512	0.449354	0.802507
dimethylguanidino valeric acid (DMGV)*	cysteinylglycine	0.269039	0.04916	0.336447
dimethylguanidino valeric acid (DMGV)*	cysteinylglycine disulfide*	0.378032	0.0048269	0.0989562
dimethylguanidino valeric acid (DMGV)*	cystine	0.325883	0.0161834	0.195524
dimethylguanidino valeric acid (DMGV)*	cytidine	-0.0406864	0.770204	0.938431
dimethylguanidino valeric acid (DMGV)*	cytosine	0.113953	0.411951	0.780284
dimethylguanidino valeric acid (DMGV)*	decadienedioic acid (C10:2-DC)	-0.15719	0.25631	0.663932
dimethylguanidino valeric acid (DMGV)*	decanoylcarnitine (C10)	0.091388	0.511036	0.834917
dimethylguanidino valeric acid (DMGV)*	dehydroepiandrosterone sulfate (DHEA-S)	0.0757393	0.586216	0.869635
dimethylguanidino valeric acid (DMGV)*	deoxycarnitine	0.294351	0.0307317	0.270064
dimethylguanidino valeric acid (DMGV)*	deoxycholate	0.184931	0.180656	0.583569
dimethylguanidino valeric acid (DMGV)*	deoxycholic acid 12-sulfate*	0.139283	0.315149	0.712978
dimethylguanidino valeric acid (DMGV)*	deoxycholic acid glucuronide	0.145219	0.29476	0.696641
dimethylguanidino valeric acid (DMGV)*	diacylglycerol (14:0/18:1, 16:0/16:1) [1]*	0.225113	0.101712	0.46457
dimethylguanidino valeric acid (DMGV)*	diacylglycerol (14:0/18:1, 16:0/16:1) [2]*	0.271166	0.0473268	0.330746
dimethylguanidino valeric acid (DMGV)*	diacylglycerol (16:1/18:2 [2], 16:0/18:3 [1])*	0.158012	0.253802	0.66143
dimethylguanidino valeric acid (DMGV)*	dihomolinoleate (20:2n6)	-0.313442	0.0210037	0.2241
dimethylguanidino valeric acid (DMGV)*	dihomolinolenate (20:3n3 or 3n6)	-0.157151	0.25643	0.663976
dimethylguanidino valeric acid (DMGV)*	dihomo-linolenoyl-choline	0.175661	0.203891	0.610887
dimethylguanidino valeric acid (DMGV)*	dihomo-linolenoylcarnitine (C20:3n3 or 6)*	-0.134539	0.332076	0.725813
dimethylguanidino valeric acid (DMGV)*	dihomo-linoleoylcarnitine (C20:2)*	-0.251708	0.0663466	0.386021
dimethylguanidino valeric acid (DMGV)*	dihydrocaffeate sulfate (2)	0.120849	0.384043	0.762064
dimethylguanidino valeric acid (DMGV)*	dihydroferulate	0.0502021	0.71847	0.921499
dimethylguanidino valeric acid (DMGV)*	dihydroorotate	-0.00234729	0.98656	0.996854
dimethylguanidino valeric acid (DMGV)*	dimethyl sulfone	-0.0512492	0.712848	0.919421
dimethylguanidino valeric acid (DMGV)*	dimethylarginine (ADMA + SDMA)	0.0744875	0.592439	0.872623
dimethylguanidino valeric acid (DMGV)*	dimethylglycine	0.213525	0.121067	0.498684
docosadienoate (22:2n6)	Liver fat (%)	-0.0610277	0.661114	0.900404
docosadienoate (22:2n6)	Sodium (mmol/L)	-0.177036	0.200317	0.60691
docosadienoate (22:2n6)	Potassium (mmol/L)	-0.391795	0.00339131	0.0798446
docosadienoate (22:2n6)	Creatinine (mg/dL)	-0.331833	0.0142338	0.182485
docosadienoate (22:2n6)	Urea (BUN) (mg/dL)	-0.142634	0.30353	0.703675
docosadienoate (22:2n6)	Uric acid (mg/dL)	-0.0361584	0.795191	0.946052
docosadienoate (22:2n6)	ALT (IU/L)	-0.0925266	0.505763	0.832081
docosadienoate (22:2n6)	AST (IU/L)	-0.00799823	0.954226	0.989262
docosadienoate (22:2n6)	GGT (U/L)	-0.258585	0.0590272	0.366215
docosadienoate (22:2n6)	Alkaline phosphatase (IU/L)	-0.0787246	0.571497	0.863456
docosadienoate (22:2n6)	Total Bilirubin (mg/dL)	0.18637	0.177226	0.579437
docosadienoate (22:2n6)	Albumin (g/dL)	-0.0349599	0.801839	0.947768
docosadienoate (22:2n6)	Creatine Kinase (U/L)	-0.11625	0.402529	0.774229
docosadienoate (22:2n6)	Total cholesterol (mg/dL)	-0.0491003	0.724401	0.923657
docosadienoate (22:2n6)	High Density Lipoprotein (mg/dL)	0.142391	0.304365	0.704332
docosadienoate (22:2n6)	Low Density Lipoprotein (mg/dL)	-0.0640918	0.645207	0.894118
docosadienoate (22:2n6)	Triglycerides (mg/dL)	-0.207259	0.132637	0.516913
docosadienoate (22:2n6)	Glucose (mg/dL)	-0.116675	0.400797	0.772973
docosadienoate (22:2n6)	Insulin (mg/dL)	-0.0874902	0.529294	0.843881
docosadienoate (22:2n6)	Weight (kg)	-0.150497	0.277368	0.682406
docosadienoate (22:2n6)	Body mass index (kg/m2)	0.0847122	0.542501	0.850234
docosadienoate (22:2n6)	Heart rate (bpm)	0.365368	0.00659366	0.118641
docosadienoate (22:2n6)	Systolic blood pressure (mmHg)	-0.055794	0.688627	0.910906
docosadienoate (22:2n6)	Diastolic blood pressure (mmHg)	-0.0356705	0.797896	0.946876
docosadienoate (22:2n6)	Waist circumference (cm)	-0.214685	0.119012	0.495357
docosadienoate (22:2n6)	Hip circumference (cm)	-0.00958511	0.945157	0.987065
docosadienoate (22:2n6)	Trunk fat mass (kg/m2)	-0.0284837	0.837998	0.958449
docosadienoate (22:2n6)	Trunk fat free mass (kg/m2)	-0.28896	0.0340765	0.283471
docosadienoate (22:2n6)	Trunk total body water (%)	-0.246298	0.0726013	0.401591
docosadienoate (22:2n6)	Left arm fat mass (kg/m2)	0.142615	0.303598	0.703675
docosadienoate (22:2n6)	Left arm fat free mass (kg/m2)	-0.283844	0.037525	0.296771
docosadienoate (22:2n6)	Left arm total body water (%)	-0.246298	0.0726013	0.401591
docosadienoate (22:2n6)	Right arm fat mass (kg/m2)	0.137817	0.32032	0.716933
docosadienoate (22:2n6)	Right arm fat free mass (kg/m2)	-0.307799	0.0235616	0.237332
docosadienoate (22:2n6)	Right arm total body water (%)	-0.246298	0.0726013	0.401591
docosadienoate (22:2n6)	Left leg fat mass (kg/m2)	0.147387	0.287534	0.690587
docosadienoate (22:2n6)	Left leg fat free mass (kg/m2)	-0.310642	0.0222421	0.230572
docosadienoate (22:2n6)	Left leg total body water (%)	-0.246298	0.0726013	0.401591
docosadienoate (22:2n6)	Right leg fat mass (kg/m2)	0.166527	0.228779	0.636881
docosadienoate (22:2n6)	Right leg fat free mass (kg/m2)	-0.318407	0.0189512	0.212269
docosadienoate (22:2n6)	Right leg total body water (%)	-0.246298	0.0726013	0.401591
docosadienoate (22:2n6)	(14 or 15)-methylpalmitate (a17:0 or i17:0)	0.412312	0.00194796	0.0563738
docosadienoate (22:2n6)	(16 or 17)-methylstearate (a19:0 or i19:0)	0.341414	0.0115177	0.162696
docosadienoate (22:2n6)	(2 or 3)-decenoate (10:1n7 or n8)	0.592682	2.33816e-06	0.000365279
docosadienoate (22:2n6)	(N(1) + N(8))-acetylspermidine	-0.161578	0.243106	0.651103
docosadienoate (22:2n6)	(S)-3-hydroxybutyrylcarnitine	0.502039	0.000109794	0.00764619
docosadienoate (22:2n6)	1,2,3-benzenetriol sulfate (2)	-0.09238	0.506441	0.832383
docosadienoate (22:2n6)	1,2-dilinoleoyl-GPC (18:2/18:2)	-0.232552	0.0906076	0.442122
docosadienoate (22:2n6)	1,2-dilinoleoyl-GPE (18:2/18:2)*	-0.127445	0.358426	0.744636
docosadienoate (22:2n6)	1,2-dipalmitoyl-GPC (16:0/16:0)	0.0334286	0.810355	0.95016
docosadienoate (22:2n6)	1,3,7-trimethylurate	-0.129661	0.350064	0.738723
docosadienoate (22:2n6)	1,3-dimethylurate	0.0268349	0.84726	0.961197
docosadienoate (22:2n6)	1,5-anhydroglucitol (1,5-AG)	-0.212807	0.122353	0.50076
docosadienoate (22:2n6)	1,7-dimethylurate	-0.0620164	0.655965	0.898326
docosadienoate (22:2n6)	1-(1-enyl-oleoyl)-GPE (P-18:1)*	0.0365542	0.792998	0.945356
docosadienoate (22:2n6)	1-(1-enyl-palmitoyl)-2-arachidonoyl-GPC (P-16:0/20:4)*	-0.207242	0.13267	0.516913
docosadienoate (22:2n6)	1-(1-enyl-palmitoyl)-2-arachidonoyl-GPE (P-16:0/20:4)*	-0.280656	0.0398164	0.305056
docosadienoate (22:2n6)	1-(1-enyl-palmitoyl)-2-linoleoyl-GPC (P-16:0/18:2)*	-0.182847	0.185704	0.589462
docosadienoate (22:2n6)	1-(1-enyl-palmitoyl)-2-linoleoyl-GPE (P-16:0/18:2)*	-0.219592	0.110612	0.481019
docosadienoate (22:2n6)	1-(1-enyl-palmitoyl)-2-oleoyl-GPC (P-16:0/18:1)*	0.11073	0.425386	0.788345
docosadienoate (22:2n6)	1-(1-enyl-palmitoyl)-2-oleoyl-GPE (P-16:0/18:1)*	-0.0890795	0.521811	0.840146
docosadienoate (22:2n6)	1-(1-enyl-palmitoyl)-2-palmitoleoyl-GPC (P-16:0/16:1)*	0.101124	0.466864	0.811915
docosadienoate (22:2n6)	1-(1-enyl-palmitoyl)-2-palmitoyl-GPC (P-16:0/16:0)*	0.0775681	0.577179	0.865751
docosadienoate (22:2n6)	1-(1-enyl-palmitoyl)-GPC (P-16:0)*	-0.048218	0.729163	0.925136
docosadienoate (22:2n6)	1-(1-enyl-palmitoyl)-GPE (P-16:0)*	0.012693	0.927417	0.982891
docosadienoate (22:2n6)	1-(1-enyl-stearoyl)-2-arachidonoyl-GPE (P-18:0/20:4)*	-0.200534	0.14596	0.537206
docosadienoate (22:2n6)	1-(1-enyl-stearoyl)-2-linoleoyl-GPE (P-18:0/18:2)*	-0.145188	0.294866	0.696641
docosadienoate (22:2n6)	1-(1-enyl-stearoyl)-2-oleoyl-GPE (P-18:0/18:1)	-0.0812274	0.55929	0.85793
docosadienoate (22:2n6)	1-(1-enyl-stearoyl)-GPE (P-18:0)*	-0.0976177	0.482532	0.819959
docosadienoate (22:2n6)	1-arachidonoyl-GPC* (20:4)*	0.0790928	0.569693	0.862629
docosadienoate (22:2n6)	1-arachidonoyl-GPE (20:4n6)*	-0.0184868	0.894445	0.974156
docosadienoate (22:2n6)	1-arachidonoyl-GPI* (20:4)*	0.398285	0.00285643	0.0719931
docosadienoate (22:2n6)	1-arachidonylglycerol (20:4)	0.270522	0.0478763	0.332471
docosadienoate (22:2n6)	1-carboxyethylisoleucine	-0.405377	0.00235863	0.0637308
docosadienoate (22:2n6)	1-carboxyethylleucine	-0.0790928	0.569693	0.862629
docosadienoate (22:2n6)	1-carboxyethylphenylalanine	-0.445855	0.000727981	0.0294941
docosadienoate (22:2n6)	1-carboxyethyltyrosine	-0.346795	0.0101977	0.152067
docosadienoate (22:2n6)	1-carboxyethylvaline	-0.188565	0.172088	0.572815
docosadienoate (22:2n6)	1-dihomo-linolenylglycerol (20:3)	0.292929	0.0315859	0.2736
docosadienoate (22:2n6)	1-docosahexaenoylglycerol (22:6)	0.518491	5.91335e-05	0.00481283
docosadienoate (22:2n6)	1-lignoceroyl-GPC (24:0)	-0.0247765	0.858851	0.964513
docosadienoate (22:2n6)	1-linolenoyl-GPC (18:3)*	-0.258929	0.0586789	0.365192
docosadienoate (22:2n6)	1-linoleoyl-2-arachidonoyl-GPC (18:2/20:4n6)*	-0.0100248	0.942646	0.986565
docosadienoate (22:2n6)	1-linoleoyl-2-arachidonoyl-GPE (18:2/20:4)*	0.00285899	0.98363	0.996143
docosadienoate (22:2n6)	1-linoleoyl-2-linolenoyl-GPC (18:2/18:3)*	-0.180027	0.192698	0.597893
docosadienoate (22:2n6)	1-linoleoyl-GPC (18:2)	-0.162722	0.239743	0.647932
docosadienoate (22:2n6)	1-linoleoyl-GPE (18:2)*	-0.272956	0.0458281	0.325668
docosadienoate (22:2n6)	1-linoleoyl-GPG (18:2)*	-0.0152849	0.912648	0.978998
docosadienoate (22:2n6)	1-linoleoyl-GPI* (18:2)*	0.319078	0.0186876	0.21082
docosadienoate (22:2n6)	1-linoleoylglycerol (18:2)	0.148771	0.282982	0.686906
docosadienoate (22:2n6)	1-methyl-4-imidazoleacetate	-0.147475	0.287243	0.690333
docosadienoate (22:2n6)	1-methyl-5-imidazoleacetate	-0.128416	0.354747	0.742036
docosadienoate (22:2n6)	1-methyl-5-imidazolelactate	-0.0305317	0.826523	0.955167
docosadienoate (22:2n6)	1-methylhistidine	-0.123766	0.372584	0.754252
docosadienoate (22:2n6)	1-methylnicotinamide	0.135506	0.32858	0.723013
docosadienoate (22:2n6)	1-methylurate	-0.123523	0.373531	0.754911
docosadienoate (22:2n6)	1-methylxanthine	-0.127501	0.358214	0.744387
docosadienoate (22:2n6)	1-myristoyl-2-arachidonoyl-GPC (14:0/20:4)*	-0.0650658	0.640184	0.892029
docosadienoate (22:2n6)	1-myristoyl-2-palmitoyl-GPC (14:0/16:0)	-0.12369	0.37288	0.754432
docosadienoate (22:2n6)	1-myristoylglycerol (14:0)	-0.143634	0.300118	0.700987
docosadienoate (22:2n6)	1-oleoyl-2-arachidonoyl-GPE (18:1/20:4)*	0.181933	0.187952	0.592264
docosadienoate (22:2n6)	1-oleoyl-2-docosahexaenoyl-GPC (18:1/22:6)*	0.455918	0.000531073	0.0236941
docosadienoate (22:2n6)	1-oleoyl-2-linoleoyl-GPE (18:1/18:2)*	-0.0919001	0.508661	0.833533
docosadienoate (22:2n6)	1-oleoyl-GPC (18:1)	0.0271774	0.845334	0.96062
docosadienoate (22:2n6)	1-oleoyl-GPE (18:1)	-0.25001	0.068262	0.390741
docosadienoate (22:2n6)	1-oleoyl-GPG (18:1)*	-0.31507	0.0203108	0.22021
docosadienoate (22:2n6)	1-oleoyl-GPI (18:1)	-0.0738327	0.595705	0.873899
docosadienoate (22:2n6)	1-oleoyl-GPS (18:1)	0.0730687	0.599526	0.875477
docosadienoate (22:2n6)	1-oleoylglycerol (18:1)	0.0406709	0.77029	0.938431
docosadienoate (22:2n6)	1-palmitoleoyl-2-linolenoyl-GPC (16:1/18:3)*	0.0439813	0.752165	0.932718
docosadienoate (22:2n6)	1-palmitoleoyl-GPC* (16:1)*	0.107833	0.43767	0.795817
docosadienoate (22:2n6)	1-palmitoleoylglycerol (16:1)*	0.0636909	0.64728	0.894852
docosadienoate (22:2n6)	1-palmitoyl-2-arachidonoyl-GPC (16:0/20:4n6)	0.215323	0.117894	0.493327
docosadienoate (22:2n6)	1-palmitoyl-2-arachidonoyl-GPE (16:0/20:4)*	0.0886983	0.523601	0.840943
docosadienoate (22:2n6)	1-palmitoyl-2-arachidonoyl-GPI (16:0/20:4)*	-0.138937	0.316367	0.71381
docosadienoate (22:2n6)	1-palmitoyl-2-dihomo-linolenoyl-GPC (16:0/20:3n3 or 6)*	0.0515723	0.711117	0.918858
docosadienoate (22:2n6)	1-palmitoyl-2-docosahexaenoyl-GPC (16:0/22:6)	0.396836	0.00296886	0.0737293
docosadienoate (22:2n6)	1-palmitoyl-2-docosahexaenoyl-GPE (16:0/22:6)*	0.329598	0.0149413	0.187293
docosadienoate (22:2n6)	1-palmitoyl-2-linoleoyl-GPC (16:0/18:2)	0.0460835	0.740724	0.928959
docosadienoate (22:2n6)	1-palmitoyl-2-linoleoyl-GPE (16:0/18:2)	-0.0985325	0.478418	0.817832
docosadienoate (22:2n6)	1-palmitoyl-2-linoleoyl-GPI (16:0/18:2)	0.134286	0.332993	0.726463
docosadienoate (22:2n6)	1-palmitoyl-2-oleoyl-GPC (16:0/18:1)	0.149914	0.279256	0.683852
docosadienoate (22:2n6)	1-palmitoyl-2-oleoyl-GPE (16:0/18:1)	-0.087631	0.528629	0.84348
docosadienoate (22:2n6)	1-palmitoyl-2-oleoyl-GPI (16:0/18:1)*	0.0252716	0.856061	0.963706
docosadienoate (22:2n6)	1-palmitoyl-2-palmitoleoyl-GPC (16:0/16:1)*	0.0106346	0.939163	0.985771
docosadienoate (22:2n6)	1-palmitoyl-2-stearoyl-GPC (16:0/18:0)	-0.146179	0.291547	0.693975
docosadienoate (22:2n6)	1-palmitoyl-2-stearoyl-GPE (16:0/18:0)*	-0.0821717	0.554716	0.855862
docosadienoate (22:2n6)	1-palmitoyl-GPC (16:0)	0.109434	0.430857	0.791895
docosadienoate (22:2n6)	1-palmitoyl-GPE (16:0)	0.0335049	0.80993	0.950059
docosadienoate (22:2n6)	1-palmitoyl-GPG (16:0)*	-0.369316	0.00599053	0.112238
docosadienoate (22:2n6)	1-palmitoyl-GPI* (16:0)	-0.0239756	0.86337	0.965696
docosadienoate (22:2n6)	1-palmitoylglycerol (16:0)	0.0825233	0.553018	0.855103
docosadienoate (22:2n6)	1-ribosyl-imidazoleacetate*	-0.150143	0.278515	0.683227
docosadienoate (22:2n6)	1-stearoyl-2-arachidonoyl-GPC (18:0/20:4)	0.236211	0.0855047	0.431417
docosadienoate (22:2n6)	1-stearoyl-2-arachidonoyl-GPE (18:0/20:4)	0.111264	0.423145	0.787037
docosadienoate (22:2n6)	1-stearoyl-2-arachidonoyl-GPI (18:0/20:4)	0.255575	0.0621469	0.374767
docosadienoate (22:2n6)	1-stearoyl-2-arachidonoyl-GPS (18:0/20:4)	-0.104639	0.45144	0.803666
docosadienoate (22:2n6)	1-stearoyl-2-docosahexaenoyl-GPC (18:0/22:6)	0.290719	0.0329537	0.279014
docosadienoate (22:2n6)	1-stearoyl-2-docosahexaenoyl-GPE (18:0/22:6)*	0.197637	0.151996	0.546231
docosadienoate (22:2n6)	1-stearoyl-2-linoleoyl-GPC (18:0/18:2)*	0.0678102	0.626115	0.886135
docosadienoate (22:2n6)	1-stearoyl-2-linoleoyl-GPE (18:0/18:2)*	-0.120869	0.383963	0.761936
docosadienoate (22:2n6)	1-stearoyl-2-linoleoyl-GPI (18:0/18:2)	0.231408	0.0922501	0.445518
docosadienoate (22:2n6)	1-stearoyl-2-oleoyl-GPC (18:0/18:1)	-0.108214	0.436043	0.794775
docosadienoate (22:2n6)	1-stearoyl-2-oleoyl-GPE (18:0/18:1)	-0.240252	0.0801353	0.419172
docosadienoate (22:2n6)	1-stearoyl-2-oleoyl-GPI (18:0/18:1)*	-0.000724223	0.995853	0.99897
docosadienoate (22:2n6)	1-stearoyl-2-oleoyl-GPS (18:0/18:1)	0.0818372	0.556334	0.856578
docosadienoate (22:2n6)	1-stearoyl-GPC (18:0)	0.00842386	0.951793	0.988623
docosadienoate (22:2n6)	1-stearoyl-GPE (18:0)	0.0228321	0.869828	0.967403
docosadienoate (22:2n6)	1-stearoyl-GPG (18:0)	-0.146258	0.291283	0.693714
docosadienoate (22:2n6)	1-stearoyl-GPI (18:0)	0.0912903	0.51149	0.835097
docosadienoate (22:2n6)	10-heptadecenoate (17:1n7)	0.673871	2.33872e-08	7.33909e-06
docosadienoate (22:2n6)	10-nonadecenoate (19:1n9)	0.630722	3.18879e-07	6.8689e-05
docosadienoate (22:2n6)	10-undecenoate (11:1n1)	0.489079	0.000174917	0.010761
docosadienoate (22:2n6)	11-ketoetiocholanolone glucuronide	-0.115048	0.407443	0.777331
docosadienoate (22:2n6)	11beta-hydroxyandrosterone glucuronide	-0.14717	0.288252	0.691073
docosadienoate (22:2n6)	11beta-hydroxyetiocholanolone glucuronide*	-0.0729967	0.599887	0.875646
docosadienoate (22:2n6)	12,13-DiHOME	0.0831396	0.550047	0.853716
docosadienoate (22:2n6)	12-HETE	0.333384	0.0137601	0.179119
docosadienoate (22:2n6)	13-HODE + 9-HODE	0.452563	0.000590577	0.0255039
docosadienoate (22:2n6)	16a-hydroxy DHEA 3-sulfate	-0.0905279	0.515037	0.83674
docosadienoate (22:2n6)	17alpha-hydroxypregnanolone glucuronide	-0.111452	0.422354	0.786694
docosadienoate (22:2n6)	17alpha-hydroxypregnenolone 3-sulfate	-0.192246	0.163715	0.562579
docosadienoate (22:2n6)	2'-deoxyuridine	-0.180103	0.192507	0.597662
docosadienoate (22:2n6)	2'-O-methyluridine	-0.0389175	0.779939	0.94133
docosadienoate (22:2n6)	2,3-dihydroxy-2-methylbutyrate	-0.0996017	0.473634	0.815422
docosadienoate (22:2n6)	2,3-dihydroxy-5-methylthio-4-pentenoate (DMTPA)*	-0.0587383	0.673097	0.905195
docosadienoate (22:2n6)	2,3-dihydroxyisovalerate	-0.0736354	0.596691	0.874361
docosadienoate (22:2n6)	2,4-di-tert-butylphenol	0.363674	0.00686833	0.121407
docosadienoate (22:2n6)	2,6-dihydroxybenzoic acid	0.0726892	0.601429	0.876304
docosadienoate (22:2n6)	2-acetamidophenol sulfate	-0.245148	0.0739889	0.405082
docosadienoate (22:2n6)	2-aminoadipate	-0.055689	0.689183	0.911123
docosadienoate (22:2n6)	2-aminobutyrate	0.29049	0.033098	0.279528
docosadienoate (22:2n6)	2-aminoheptanoate	0.0107871	0.938292	0.985625
docosadienoate (22:2n6)	2-aminooctanoate	0.140309	0.311564	0.710037
docosadienoate (22:2n6)	2-aminophenol sulfate	-0.268077	0.0500077	0.338831
docosadienoate (22:2n6)	2-arachidonoylglycerol (20:4)	-0.0332639	0.811272	0.950489
docosadienoate (22:2n6)	2-hydroxy-3-methylvalerate	-0.204117	0.138744	0.526513
docosadienoate (22:2n6)	2-hydroxy-4-(methylthio)butanoic acid	-0.301849	0.026538	0.251524
docosadienoate (22:2n6)	2-hydroxyarachidate*	0.144578	0.296921	0.698319
docosadienoate (22:2n6)	2-hydroxybehenate	0.0636935	0.647266	0.89484
docosadienoate (22:2n6)	2-hydroxybutyrate/2-hydroxyisobutyrate	0.43503	0.00101125	0.0366798
docosadienoate (22:2n6)	2-hydroxydecanoate	-0.190852	0.16685	0.566258
docosadienoate (22:2n6)	2-hydroxyglutarate	-0.00750905	0.957023	0.989808
docosadienoate (22:2n6)	2-hydroxyhippurate (salicylurate)	-0.42268	0.00145236	0.0465504
docosadienoate (22:2n6)	2-hydroxylaurate	0.0649133	0.640969	0.892379
docosadienoate (22:2n6)	2-hydroxynervonate*	0.391043	0.00345874	0.0808589
docosadienoate (22:2n6)	2-hydroxyoctanoate	-0.0818372	0.556334	0.856578
docosadienoate (22:2n6)	2-hydroxypalmitate	0.350334	0.00940279	0.145132
docosadienoate (22:2n6)	2-hydroxyphenylacetate	-0.10829	0.435718	0.794565
docosadienoate (22:2n6)	2-hydroxyphytanate*	0.103564	0.456129	0.806242
docosadienoate (22:2n6)	2-hydroxysebacate	-0.130378	0.347382	0.736783
docosadienoate (22:2n6)	2-hydroxystearate	0.208157	0.13093	0.514329
docosadienoate (22:2n6)	2-isopropylmalate	-0.0259597	0.852185	0.962693
docosadienoate (22:2n6)	2-keto-3-deoxy-gluconate	-0.23766	0.0835483	0.427481
docosadienoate (22:2n6)	2-ketocaprylate	0.124223	0.370806	0.753154
docosadienoate (22:2n6)	2-linoleoylglycerol (18:2)	-0.0450552	0.746314	0.930804
docosadienoate (22:2n6)	2-methoxyhydroquinone sulfate (1)	-0.480663	0.000234378	0.0133047
docosadienoate (22:2n6)	2-methoxyhydroquinone sulfate (2)	-0.381422	0.00443105	0.0940081
docosadienoate (22:2n6)	2-methoxyresorcinol sulfate	-0.131581	0.342912	0.733665
docosadienoate (22:2n6)	2-methylbutyrylcarnitine (C5)	-0.217381	0.114338	0.487471
docosadienoate (22:2n6)	2-methylserine	0.0571483	0.681467	0.908353
docosadienoate (22:2n6)	2-naphthol sulfate	-0.0839718	0.546048	0.851648
docosadienoate (22:2n6)	2-O-methylascorbic acid	-0.0689537	0.620291	0.883832
docosadienoate (22:2n6)	2-oleoylglycerol (18:1)	-0.107257	0.440138	0.797165
docosadienoate (22:2n6)	2-oxoarginine*	-0.383572	0.00419505	0.0910454
docosadienoate (22:2n6)	2-palmitoleoyl-GPC* (16:1)*	0.156775	0.257584	0.664957
docosadienoate (22:2n6)	2-palmitoyl-GPC* (16:0)*	0.212121	0.123591	0.502994
docosadienoate (22:2n6)	2-piperidinone	-0.159748	0.248555	0.656417
docosadienoate (22:2n6)	2-stearoyl-GPE (18:0)*	0.0958643	0.490469	0.824091
docosadienoate (22:2n6)	21-hydroxypregnenolone disulfate	-0.0574423	0.679916	0.907677
docosadienoate (22:2n6)	21-hydroxypregnenolone monosulfate (1)	0.0498559	0.720332	0.922232
docosadienoate (22:2n6)	2R,3R-dihydroxybutyrate	-0.191843	0.164616	0.563385
docosadienoate (22:2n6)	3,4-dihydroxybutyrate	-0.112864	0.416461	0.782823
docosadienoate (22:2n6)	3,5-dichloro-2,6-dihydroxybenzoic acid	-0.158834	0.25131	0.658894
docosadienoate (22:2n6)	3,7-dimethylurate	-0.136295	0.325745	0.720909
docosadienoate (22:2n6)	3-(3-amino-3-carboxypropyl)uridine*	0.0200114	0.885795	0.971701
docosadienoate (22:2n6)	3-(3-hydroxyphenyl)propionate	-0.0688748	0.620692	0.884027
docosadienoate (22:2n6)	3-(3-hydroxyphenyl)propionate sulfate	-0.117446	0.397672	0.770898
docosadienoate (22:2n6)	3-(4-hydroxyphenyl)lactate (HPLA)	-0.198628	0.14991	0.543115
docosadienoate (22:2n6)	3-acetylphenol sulfate	-0.281634	0.0391012	0.302591
docosadienoate (22:2n6)	3-amino-2-piperidone	-0.357347	0.00798447	0.132184
docosadienoate (22:2n6)	3-aminoisobutyrate	0.100896	0.467878	0.812416
docosadienoate (22:2n6)	3-bromo-5-chloro-2,6-dihydroxybenzoic acid*	0.104098	0.453799	0.804965
docosadienoate (22:2n6)	3-carboxy-4-methyl-5-pentyl-2-furanpropionate (3-CMPFP)	0.263122	0.0545651	0.353337
docosadienoate (22:2n6)	3-carboxy-4-methyl-5-propyl-2-furanpropanoate (CMPF)	0.205336	0.136349	0.522916
docosadienoate (22:2n6)	3-decenoylcarnitine	-0.0074152	0.95756	0.990019
docosadienoate (22:2n6)	3-ethylcatechol sulfate (1)	-0.07835	0.573335	0.864167
docosadienoate (22:2n6)	3-formylindole	0.0294645	0.832499	0.956825
docosadienoate (22:2n6)	3-hydroxy-2-ethylpropionate	0.175148	0.205237	0.612295
docosadienoate (22:2n6)	3-hydroxy-2-methylpyridine sulfate	-0.321189	0.0178778	0.2061
docosadienoate (22:2n6)	3-hydroxy-3-methylglutarate	-0.117286	0.398319	0.771368
docosadienoate (22:2n6)	3-hydroxyadipate	0.159962	0.247915	0.655783
docosadienoate (22:2n6)	3-hydroxybutyrate (BHBA)	0.489232	0.00017398	0.0107204
docosadienoate (22:2n6)	3-hydroxybutyroylglycine	0.342203	0.0113155	0.161182
docosadienoate (22:2n6)	3-hydroxydecanoate	0.487402	0.000185533	0.011209
docosadienoate (22:2n6)	3-hydroxydecanoylcarnitine	0.398895	0.00281023	0.0713051
docosadienoate (22:2n6)	3-hydroxydodecanedioate*	0.505094	9.8109e-05	0.00703199
docosadienoate (22:2n6)	3-hydroxyhexanoate	0.397294	0.00293294	0.0731765
docosadienoate (22:2n6)	3-hydroxyhexanoylcarnitine (1)	0.314967	0.0203542	0.220404
docosadienoate (22:2n6)	3-hydroxyhippurate	-0.107299	0.439954	0.796959
docosadienoate (22:2n6)	3-hydroxyhippurate sulfate	-0.046622	0.737802	0.927949
docosadienoate (22:2n6)	3-hydroxyisobutyrate	0.128721	0.353596	0.741278
docosadienoate (22:2n6)	3-hydroxylaurate	0.560435	1.04763e-05	0.00124283
docosadienoate (22:2n6)	3-hydroxyoctanoate	0.490071	0.000168908	0.0104927
docosadienoate (22:2n6)	3-hydroxyoctanoylcarnitine (1)	0.314961	0.0203567	0.220404
docosadienoate (22:2n6)	3-hydroxyoctanoylcarnitine (2)	0.268458	0.0496704	0.337928
docosadienoate (22:2n6)	3-hydroxyoleoylcarnitine	0.644028	1.4883e-07	3.62903e-05
docosadienoate (22:2n6)	3-hydroxypyridine sulfate	-0.1923	0.163593	0.562365
docosadienoate (22:2n6)	3-hydroxystachydrine*	-0.0460248	0.741042	0.929108
docosadienoate (22:2n6)	3-indoleglyoxylic acid	-0.140766	0.309973	0.708868
docosadienoate (22:2n6)	3-indoxyl sulfate	0.127273	0.359084	0.745176
docosadienoate (22:2n6)	3-methoxycatechol sulfate (1)	-0.174919	0.205839	0.613076
docosadienoate (22:2n6)	3-methoxycatechol sulfate (2)	-0.233019	0.0899433	0.440807
docosadienoate (22:2n6)	3-methoxytyramine sulfate	0.0800899	0.564823	0.860369
docosadienoate (22:2n6)	3-methoxytyrosine	-0.145493	0.293842	0.695849
docosadienoate (22:2n6)	3-methyl catechol sulfate (1)	-0.202516	0.141935	0.531331
docosadienoate (22:2n6)	3-methyl-2-oxobutyrate	0.243987	0.0754111	0.408272
docosadienoate (22:2n6)	3-methyl-2-oxovalerate	-0.105775	0.446517	0.800776
docosadienoate (22:2n6)	3-methyladipate	0.0273591	0.844313	0.96036
docosadienoate (22:2n6)	3-methylcytidine	-0.145495	0.293833	0.695849
docosadienoate (22:2n6)	3-methylglutaconate	0.0156661	0.910479	0.978447
docosadienoate (22:2n6)	3-methylglutarylcarnitine (2)	-0.0886221	0.523959	0.841087
docosadienoate (22:2n6)	3-methylhistidine	-0.0391462	0.778679	0.941
docosadienoate (22:2n6)	3-methylxanthine	-0.145493	0.293842	0.695849
docosadienoate (22:2n6)	3-phenylpropionate (hydrocinnamate)	-0.135963	0.326935	0.721766
docosadienoate (22:2n6)	3-phosphoglycerate	-0.156928	0.257116	0.664493
docosadienoate (22:2n6)	3-sulfo-L-alanine	0.122716	0.376683	0.757079
docosadienoate (22:2n6)	3-ureidopropionate	-0.175071	0.205438	0.612564
docosadienoate (22:2n6)	3b-hydroxy-5-cholenoic acid	0.0121573	0.930473	0.983649
docosadienoate (22:2n6)	3beta,7alpha-dihydroxy-5-cholestenoate	0.0668954	0.63079	0.887964
docosadienoate (22:2n6)	3beta-hydroxy-5-cholestenoate	0.373204	0.0054442	0.105994
docosadienoate (22:2n6)	4-acetamidobutanoate	0.0307604	0.825244	0.954785
docosadienoate (22:2n6)	4-acetylcatechol sulfate (1)	-0.317232	0.0194209	0.215072
docosadienoate (22:2n6)	4-acetylphenyl sulfate	-0.400123	0.00271916	0.0698463
docosadienoate (22:2n6)	4-allylcatechol sulfate	-0.327082	0.015773	0.192824
docosadienoate (22:2n6)	4-allylphenol sulfate	0.0785592	0.572308	0.863725
docosadienoate (22:2n6)	4-chlorobenzoic acid	0.179112	0.195007	0.600827
docosadienoate (22:2n6)	4-cholesten-3-one	0.160358	0.24673	0.654608
docosadienoate (22:2n6)	4-ethylcatechol sulfate	-0.146407	0.290785	0.693247
docosadienoate (22:2n6)	4-ethylphenyl sulfate	-0.18887	0.171383	0.572054
docosadienoate (22:2n6)	4-guanidinobutanoate	-0.54622	1.93311e-05	0.00202914
docosadienoate (22:2n6)	4-hydroxy-2-oxoglutaric acid	0.146789	0.289517	0.692225
docosadienoate (22:2n6)	4-hydroxychlorothalonil	0.0527921	0.704593	0.916591
docosadienoate (22:2n6)	4-hydroxycoumarin	0.0873844	0.529794	0.844118
docosadienoate (22:2n6)	4-hydroxyglutamate	-0.339661	0.0119784	0.166389
docosadienoate (22:2n6)	4-hydroxyhippurate	-0.125062	0.367559	0.750862
docosadienoate (22:2n6)	4-hydroxyphenylacetate	0.169319	0.220959	0.628964
docosadienoate (22:2n6)	4-hydroxyphenylacetylglutamine	0.0596577	0.668275	0.903368
docosadienoate (22:2n6)	4-hydroxyphenylpyruvate	-0.137869	0.320135	0.716743
docosadienoate (22:2n6)	4-imidazoleacetate	-0.0217308	0.876056	0.969194
docosadienoate (22:2n6)	4-methoxyphenol sulfate	-0.0864845	0.534057	0.846247
docosadienoate (22:2n6)	4-methyl-2-oxopentanoate	-0.0247379	0.859069	0.964513
docosadienoate (22:2n6)	4-methylcatechol sulfate	-0.156165	0.259463	0.666727
docosadienoate (22:2n6)	4-methylguaiacol sulfate	-0.109357	0.431185	0.79206
docosadienoate (22:2n6)	4-methylhexanoylglutamine	0.46508	0.000395133	0.0192559
docosadienoate (22:2n6)	4-methylnonanoylcarnitine	-0.219802	0.110263	0.480419
docosadienoate (22:2n6)	4-oxo-retinoic acid	-0.104936	0.45015	0.802912
docosadienoate (22:2n6)	4-vinylcatechol sulfate	-0.208843	0.129637	0.512669
docosadienoate (22:2n6)	4-vinylphenol sulfate	-0.109586	0.430212	0.791502
docosadienoate (22:2n6)	5,6-dihydrothymine	0.0745188	0.592283	0.872484
docosadienoate (22:2n6)	5,6-dihydrouracil	0.125214	0.366971	0.750507
docosadienoate (22:2n6)	5,6-dihydrouridine	0.0630837	0.650424	0.896228
docosadienoate (22:2n6)	5-(galactosylhydroxy)-L-lysine	0.302018	0.0264489	0.251175
docosadienoate (22:2n6)	5-acetylamino-6-amino-3-methyluracil	-0.0131504	0.924809	0.982167
docosadienoate (22:2n6)	5-acetylamino-6-formylamino-3-methyluracil	0.0506672	0.715971	0.92059
docosadienoate (22:2n6)	5-dodecenoate (12:1n7)	0.529407	3.85247e-05	0.00346473
docosadienoate (22:2n6)	5-dodecenoylcarnitine (C12:1)	0.506003	9.48587e-05	0.00685566
docosadienoate (22:2n6)	5-hydroxyhexanoate	0.0846721	0.542693	0.850288
docosadienoate (22:2n6)	5-hydroxyindole sulfate	0.0257388	0.853429	0.96309
docosadienoate (22:2n6)	5-hydroxylysine	-0.0473795	0.733698	0.926601
docosadienoate (22:2n6)	5-methylthioadenosine (MTA)	0.0672765	0.62884	0.887147
docosadienoate (22:2n6)	5-methyluridine (ribothymidine)	-0.079474	0.567829	0.861691
docosadienoate (22:2n6)	5-oxoproline	0.137488	0.321488	0.717664
docosadienoate (22:2n6)	5alpha-androstan-3alpha,17alpha-diol monosulfate	-0.101127	0.466852	0.811915
docosadienoate (22:2n6)	5alpha-androstan-3alpha,17beta-diol 17-glucuronide	-0.269906	0.048406	0.334088
docosadienoate (22:2n6)	5alpha-androstan-3alpha,17beta-diol disulfate	-0.25775	0.0598794	0.368486
docosadienoate (22:2n6)	5alpha-androstan-3alpha,17beta-diol monosulfate (1)	0.0441014	0.75151	0.932429
docosadienoate (22:2n6)	5alpha-androstan-3alpha,17beta-diol monosulfate (2)	-0.27271	0.0460321	0.326491
docosadienoate (22:2n6)	5alpha-androstan-3beta,17alpha-diol disulfate	-0.247651	0.0709944	0.397469
docosadienoate (22:2n6)	5alpha-androstan-3beta,17beta-diol disulfate	-0.16882	0.222342	0.630322
docosadienoate (22:2n6)	5alpha-androstan-3beta,17beta-diol monosulfate (2)	0.0316014	0.820544	0.953406
docosadienoate (22:2n6)	5alpha-pregnan-3beta,20alpha-diol disulfate	0.0882409	0.525753	0.842014
docosadienoate (22:2n6)	5alpha-pregnan-3beta,20alpha-diol monosulfate (2)	0.191995	0.164275	0.563082
docosadienoate (22:2n6)	5alpha-pregnan-3beta,20beta-diol monosulfate (1)	0.0649133	0.640969	0.892379
docosadienoate (22:2n6)	5alpha-pregnan-diol disulfate	0.0664431	0.633107	0.889047
docosadienoate (22:2n6)	6-bromotryptophan	0.0922051	0.507249	0.83278
docosadienoate (22:2n6)	6-hydroxyindole sulfate	0.0662093	0.634306	0.889492
docosadienoate (22:2n6)	6-oxopiperidine-2-carboxylate	-0.00796646	0.954408	0.989262
docosadienoate (22:2n6)	7-HOCA	0.103869	0.454796	0.805465
docosadienoate (22:2n6)	7-dehydrocholesterol	-0.166394	0.229157	0.637309
docosadienoate (22:2n6)	7-ketodeoxycholate	0.188375	0.172529	0.573553
docosadienoate (22:2n6)	7-methylguanine	0.125596	0.365502	0.749619
docosadienoate (22:2n6)	7-methylurate	-0.0518941	0.709394	0.918342
docosadienoate (22:2n6)	7-methylxanthine	-0.174038	0.208169	0.615542
docosadienoate (22:2n6)	8-methoxykynurenate	0.175466	0.204402	0.611394
docosadienoate (22:2n6)	9,10-DiHOME	0.0427292	0.759005	0.934827
docosadienoate (22:2n6)	9-hydroxystearate	0.253053	0.064861	0.382052
docosadienoate (22:2n6)	acetoacetate	0.29852	0.0283365	0.259952
docosadienoate (22:2n6)	acetylcarnitine (C2)	0.468268	0.000355812	0.0178854
docosadienoate (22:2n6)	acisoga	0.0417381	0.764432	0.936472
docosadienoate (22:2n6)	aconitate [cis or trans]	0.122546	0.37735	0.757487
docosadienoate (22:2n6)	adenine	0.288584	0.0343207	0.284362
docosadienoate (22:2n6)	adenosine 3',5'-cyclic monophosphate (cAMP)	0.110588	0.425985	0.78881
docosadienoate (22:2n6)	AMP	-0.216009	0.116699	0.491475
docosadienoate (22:2n6)	adipoylcarnitine (C6-DC)	0.197347	0.15261	0.547114
docosadienoate (22:2n6)	adrenate (22:4n6)	0.525367	4.52236e-05	0.00392127
docosadienoate (22:2n6)	alanine	-0.359939	0.00750952	0.127583
docosadienoate (22:2n6)	allantoin	-0.20122	0.144557	0.535278
docosadienoate (22:2n6)	alpha-CMBHC glucuronide	-0.0842496	0.544716	0.851158
docosadienoate (22:2n6)	alpha-hydroxycaproate	0.0606072	0.663309	0.901451
docosadienoate (22:2n6)	alpha-hydroxyisocaproate	-0.0103297	0.940904	0.986088
docosadienoate (22:2n6)	alpha-hydroxyisovalerate	-0.144807	0.296149	0.697714
docosadienoate (22:2n6)	alpha-ketobutyrate	0.309419	0.0228015	0.233424
docosadienoate (22:2n6)	alpha-ketoglutaramate*	-0.167829	0.225108	0.63317
docosadienoate (22:2n6)	alpha-ketoglutarate	-0.131313	0.343905	0.73422
docosadienoate (22:2n6)	alpha-tocopherol	0.168897	0.22213	0.630138
docosadienoate (22:2n6)	andro steroid monosulfate C19H28O6S (1)*	-0.0611778	0.660331	0.900093
docosadienoate (22:2n6)	androstenediol (3alpha, 17alpha) monosulfate (2)	-0.107452	0.439301	0.796607
docosadienoate (22:2n6)	androstenediol (3alpha, 17alpha) monosulfate (3)	-0.0569087	0.682732	0.90875
docosadienoate (22:2n6)	androstenediol (3beta,17beta) disulfate (1)	-0.145264	0.29461	0.696497
docosadienoate (22:2n6)	androstenediol (3beta,17beta) disulfate (2)	-0.112712	0.417095	0.78319
docosadienoate (22:2n6)	androstenediol (3beta,17beta) monosulfate (1)	-0.111035	0.424105	0.787607
docosadienoate (22:2n6)	androstenediol (3beta,17beta) monosulfate (2)	0.047245	0.734426	0.9269
docosadienoate (22:2n6)	androsterone glucuronide	-0.118353	0.39401	0.768675
docosadienoate (22:2n6)	androsterone sulfate	0.0645321	0.642934	0.893158
docosadienoate (22:2n6)	anthranilate	0.0292358	0.83378	0.957137
docosadienoate (22:2n6)	arabitol/xylitol	-0.295293	0.0301763	0.267814
docosadienoate (22:2n6)	arabonate/xylonate	-0.225386	0.101287	0.463642
docosadienoate (22:2n6)	arachidate (20:0)	0.27936	0.0407802	0.308622
docosadienoate (22:2n6)	arachidonate (20:4n6)	0.658624	6.17688e-08	1.71032e-05
docosadienoate (22:2n6)	arachidonoylcarnitine (C20:4)	0.24879	0.0696644	0.394249
docosadienoate (22:2n6)	arachidonoylcholine	-0.0489079	0.725439	0.92392
docosadienoate (22:2n6)	arachidoylcarnitine (C20)*	0.0575295	0.679457	0.907568
docosadienoate (22:2n6)	argininate*	-0.277301	0.0423503	0.313861
docosadienoate (22:2n6)	arginine	-0.496932	0.000132208	0.00877693
docosadienoate (22:2n6)	ascorbic acid 2-sulfate	0.037774	0.786251	0.943398
docosadienoate (22:2n6)	ascorbic acid 3-sulfate*	-0.18178	0.188328	0.592706
docosadienoate (22:2n6)	asparagine	-0.288127	0.0346197	0.28548
docosadienoate (22:2n6)	aspartate	-0.208462	0.130354	0.513514
docosadienoate (22:2n6)	behenate (22:0)*	0.0969316	0.48563	0.821586
docosadienoate (22:2n6)	behenoyl dihydrosphingomyelin (d18:0/22:0)*	0.0779493	0.575303	0.864999
docosadienoate (22:2n6)	behenoyl sphingomyelin (d18:1/22:0)*	0.048218	0.729163	0.925136
docosadienoate (22:2n6)	behenoylcarnitine (C22)*	0.0213877	0.877998	0.969601
docosadienoate (22:2n6)	benzoate	-0.131847	0.34193	0.732875
docosadienoate (22:2n6)	beta-alanine	-0.269678	0.0486034	0.334699
docosadienoate (22:2n6)	beta-citrylglutamate	0.0726129	0.601811	0.876432
docosadienoate (22:2n6)	beta-cryptoxanthin	0.140004	0.312627	0.71088
docosadienoate (22:2n6)	beta-hydroxyisovalerate	0.276158	0.0432438	0.317062
docosadienoate (22:2n6)	beta-hydroxyisovaleroylcarnitine	-0.0691062	0.619516	0.883535
docosadienoate (22:2n6)	beta-sitosterol	-0.11756	0.397212	0.770669
docosadienoate (22:2n6)	betaine	0.0864875	0.534043	0.846234
docosadienoate (22:2n6)	bilirubin (E,E)*	0.29331	0.0313549	0.272624
docosadienoate (22:2n6)	bilirubin (E,Z or Z,E)*	0.333943	0.0135928	0.177962
docosadienoate (22:2n6)	bilirubin	0.272346	0.0463344	0.327467
docosadienoate (22:2n6)	bilirubin degradation product, C16H18N2O5 (1)	0.401662	0.00260883	0.0680215
docosadienoate (22:2n6)	bilirubin degradation product, C16H18N2O5 (2)	0.445321	0.00074006	0.0297762
docosadienoate (22:2n6)	bilirubin degradation product, C16H18N2O5 (3)	0.42794	0.0012469	0.0421199
docosadienoate (22:2n6)	bilirubin degradation product, C16H18N2O5 (4)	0.422908	0.00144283	0.0463713
docosadienoate (22:2n6)	bilirubin degradation product, C17H18N2O4 (1)	0.401334	0.00263199	0.0683595
docosadienoate (22:2n6)	bilirubin degradation product, C17H18N2O4 (2)	0.42268	0.00145236	0.0465504
docosadienoate (22:2n6)	bilirubin degradation product, C17H18N2O4 (3)	0.42146	0.00150412	0.0476732
docosadienoate (22:2n6)	bilirubin degradation product, C17H20N2O5 (1)	0.379302	0.00467501	0.0970389
docosadienoate (22:2n6)	bilirubin degradation product, C17H20N2O5 (2)	0.376482	0.005018	0.101107
docosadienoate (22:2n6)	biliverdin	0.322813	0.0172751	0.20248
docosadienoate (22:2n6)	branched chain 14:0 dicarboxylic acid	-0.139285	0.315143	0.712977
docosadienoate (22:2n6)	branched-chain fatty acid 18:0 (2)	-0.217461	0.114202	0.487274
docosadienoate (22:2n6)	branched-chain, straight-chain, or cyclopropyl 10:1 fatty acid (1)*	0.154031	0.266113	0.672504
docosadienoate (22:2n6)	branched-chain, straight-chain, or cyclopropyl 12:1 fatty acid*	0.577663	4.79559e-06	0.000656703
docosadienoate (22:2n6)	butyrate/isobutyrate (4:0)	0.149609	0.280246	0.684705
docosadienoate (22:2n6)	butyrylcarnitine (C4)	-0.0131504	0.924809	0.982167
docosadienoate (22:2n6)	C-glycosyltryptophan	0.213646	0.120852	0.49831
docosadienoate (22:2n6)	caffeine	-0.055689	0.689183	0.911123
docosadienoate (22:2n6)	campesterol	-0.0482502	0.728989	0.925136
docosadienoate (22:2n6)	caprate (10:0)	0.412769	0.00192327	0.0559462
docosadienoate (22:2n6)	caproate (6:0)	0.337145	0.0126672	0.171481
docosadienoate (22:2n6)	caprylate (8:0)	0.354145	0.00860706	0.137964
docosadienoate (22:2n6)	carboxyethyl-GABA	-0.273947	0.045015	0.323126
docosadienoate (22:2n6)	carnitine	-0.0312178	0.822687	0.954113
docosadienoate (22:2n6)	carotene diol (1)	0.0358681	0.7968	0.946514
docosadienoate (22:2n6)	carotene diol (2)	-0.0626263	0.652796	0.897024
docosadienoate (22:2n6)	carotene diol (3)	-0.151286	0.274828	0.680197
docosadienoate (22:2n6)	catechol sulfate	-0.232704	0.0903903	0.441693
docosadienoate (22:2n6)	ceramide (d16:1/24:1, d18:1/22:1)*	0.0512674	0.712751	0.919322
docosadienoate (22:2n6)	ceramide (d18:1/14:0, d16:1/16:0)*	-0.0753573	0.588111	0.8705
docosadienoate (22:2n6)	ceramide (d18:1/17:0, d17:1/18:0)*	0.0761959	0.583954	0.868704
docosadienoate (22:2n6)	ceramide (d18:1/20:0, d16:1/22:0, d20:1/18:0)*	0.0266438	0.848335	0.961523
docosadienoate (22:2n6)	ceramide (d18:2/24:1, d18:1/24:2)*	0.131389	0.343622	0.734015
docosadienoate (22:2n6)	cerotoylcarnitine (C26)*	0.0465409	0.738242	0.928128
docosadienoate (22:2n6)	chenodeoxycholate	-0.177469	0.199203	0.605694
docosadienoate (22:2n6)	cholate	-0.317324	0.0193838	0.214819
docosadienoate (22:2n6)	cholesterol	-0.0122356	0.930026	0.98354
docosadienoate (22:2n6)	cholesterol sulfate	-0.361692	0.00720234	0.124735
docosadienoate (22:2n6)	cholic acid glucuronide	-0.430212	0.00116651	0.0402509
docosadienoate (22:2n6)	choline	-0.0506575	0.716023	0.92059
docosadienoate (22:2n6)	phosphocholine	-0.0974652	0.48322	0.820329
docosadienoate (22:2n6)	cinnamoylglycine	0.0277677	0.842017	0.959728
docosadienoate (22:2n6)	cis-3,4-methyleneheptanoate	0.133781	0.334832	0.728071
docosadienoate (22:2n6)	cis-3,4-methyleneheptanoylcarnitine	0.325024	0.0164827	0.197368
docosadienoate (22:2n6)	cis-4-decenoate (10:1n6)*	0.4409	0.000847306	0.0325802
docosadienoate (22:2n6)	cis-4-decenoylcarnitine (C10:1)	0.30566	0.0245972	0.242253
docosadienoate (22:2n6)	citrate	0.177892	0.198115	0.604418
docosadienoate (22:2n6)	citrulline	-0.204345	0.138293	0.525898
docosadienoate (22:2n6)	corticosterone	0.0427732	0.758765	0.934824
docosadienoate (22:2n6)	cortisol	-0.105241	0.448827	0.802128
docosadienoate (22:2n6)	cortisone	0.0157423	0.910045	0.978289
docosadienoate (22:2n6)	cortolone glucuronide (1)	0.0659043	0.635871	0.890211
docosadienoate (22:2n6)	creatine	0.0414332	0.766105	0.936979
docosadienoate (22:2n6)	creatinine	-0.339661	0.0119784	0.166389
docosadienoate (22:2n6)	cyclo(leu-pro)	-0.178006	0.197824	0.6041
docosadienoate (22:2n6)	cys-gly, oxidized	-0.257252	0.0603928	0.369674
docosadienoate (22:2n6)	cystathionine	0.0485992	0.727105	0.924414
docosadienoate (22:2n6)	cysteine	0.0053745	0.969233	0.992791
docosadienoate (22:2n6)	cysteine s-sulfate	0.10242	0.461144	0.808878
docosadienoate (22:2n6)	cysteine sulfinic acid	-0.0110456	0.936817	0.985277
docosadienoate (22:2n6)	cysteine-glutathione disulfide	0.135811	0.327483	0.722219
docosadienoate (22:2n6)	cysteinylglycine	-0.191614	0.16513	0.563962
docosadienoate (22:2n6)	cysteinylglycine disulfide*	-0.195273	0.157054	0.553194
docosadienoate (22:2n6)	cystine	-0.079474	0.567829	0.861691
docosadienoate (22:2n6)	cytidine	0.170497	0.217715	0.625443
docosadienoate (22:2n6)	cytosine	-0.155131	0.262671	0.66981
docosadienoate (22:2n6)	decadienedioic acid (C10:2-DC)	0.48603	0.000194652	0.0116353
docosadienoate (22:2n6)	decanoylcarnitine (C10)	0.422908	0.00144283	0.0463713
docosadienoate (22:2n6)	dehydroepiandrosterone sulfate (DHEA-S)	-0.09838	0.479103	0.818143
docosadienoate (22:2n6)	deoxycarnitine	-0.37511	0.00519271	0.103134
docosadienoate (22:2n6)	deoxycholate	-0.0328332	0.813672	0.951263
docosadienoate (22:2n6)	deoxycholic acid 12-sulfate*	0.100141	0.47123	0.814338
docosadienoate (22:2n6)	deoxycholic acid glucuronide	-0.277149	0.0424685	0.314294
docosadienoate (22:2n6)	diacylglycerol (14:0/18:1, 16:0/16:1) [1]*	-0.176465	0.201796	0.60852
docosadienoate (22:2n6)	diacylglycerol (14:0/18:1, 16:0/16:1) [2]*	-0.196621	0.154155	0.549423
docosadienoate (22:2n6)	diacylglycerol (16:1/18:2 [2], 16:0/18:3 [1])*	-0.0392224	0.778259	0.94082
docosadienoate (22:2n6)	dihomolinoleate (20:2n6)	0.880084	1.88123e-18	4.91955e-15
docosadienoate (22:2n6)	dihomolinolenate (20:3n3 or 3n6)	0.702306	3.25391e-09	1.28852e-06
docosadienoate (22:2n6)	dihomo-linolenoyl-choline	-0.0216806	0.876341	0.969224
docosadienoate (22:2n6)	dihomo-linolenoylcarnitine (C20:3n3 or 6)*	0.204574	0.137842	0.525075
docosadienoate (22:2n6)	dihomo-linoleoylcarnitine (C20:2)*	0.452182	0.000597706	0.0257235
docosadienoate (22:2n6)	dihydrocaffeate sulfate (2)	-0.130744	0.346019	0.73587
docosadienoate (22:2n6)	dihydroferulate	-0.0682425	0.62391	0.885338
docosadienoate (22:2n6)	dihydroorotate	-0.0476844	0.732048	0.926031
docosadienoate (22:2n6)	dimethyl sulfone	-0.14069	0.310238	0.70909
docosadienoate (22:2n6)	dimethylarginine (ADMA + SDMA)	-0.116447	0.401724	0.773534
docosadienoate (22:2n6)	dimethylglycine	0.0094149	0.94613	0.987298
docosadienoate (22:2n6)	dimethylguanidino valeric acid (DMGV)*	-0.329677	0.0149156	0.187126
docosadioate (C22-DC)	Liver fat (%)	0.222993	0.105061	0.471129
docosadioate (C22-DC)	Sodium (mmol/L)	0.0895847	0.519443	0.839033
docosadioate (C22-DC)	Potassium (mmol/L)	-0.316135	0.0198683	0.217706
docosadioate (C22-DC)	Creatinine (mg/dL)	-0.0644067	0.643582	0.893464
docosadioate (C22-DC)	Urea (BUN) (mg/dL)	0.000153206	0.999123	0.999748
docosadioate (C22-DC)	Uric acid (mg/dL)	-0.220002	0.109932	0.479847
docosadioate (C22-DC)	ALT (IU/L)	0.150308	0.277981	0.682871
docosadioate (C22-DC)	AST (IU/L)	0.153114	0.269003	0.675146
docosadioate (C22-DC)	GGT (U/L)	0.000762675	0.995633	0.99897
docosadioate (C22-DC)	Alkaline phosphatase (IU/L)	0.077237	0.57881	0.866563
docosadioate (C22-DC)	Total Bilirubin (mg/dL)	-0.00511021	0.970745	0.993191
docosadioate (C22-DC)	Albumin (g/dL)	-0.0848862	0.541669	0.849781
docosadioate (C22-DC)	Creatine Kinase (U/L)	0.093831	0.499757	0.828909
docosadioate (C22-DC)	Total cholesterol (mg/dL)	-0.0449451	0.746913	0.930905
docosadioate (C22-DC)	High Density Lipoprotein (mg/dL)	0.223725	0.103896	0.468868
docosadioate (C22-DC)	Low Density Lipoprotein (mg/dL)	-0.122007	0.379469	0.759018
docosadioate (C22-DC)	Triglycerides (mg/dL)	-0.0822022	0.554569	0.855832
docosadioate (C22-DC)	Glucose (mg/dL)	0.0881742	0.526067	0.842168
docosadioate (C22-DC)	Insulin (mg/dL)	0.110325	0.42709	0.789532
docosadioate (C22-DC)	Weight (kg)	-0.0369382	0.790872	0.944805
docosadioate (C22-DC)	Body mass index (kg/m2)	0.0831109	0.550185	0.853848
docosadioate (C22-DC)	Heart rate (bpm)	0.226148	0.100107	0.461349
docosadioate (C22-DC)	Systolic blood pressure (mmHg)	0.0101735	0.941796	0.986294
docosadioate (C22-DC)	Diastolic blood pressure (mmHg)	0.168542	0.223117	0.631248
docosadioate (C22-DC)	Waist circumference (cm)	-0.0855077	0.538703	0.848465
docosadioate (C22-DC)	Hip circumference (cm)	-0.109102	0.432264	0.792789
docosadioate (C22-DC)	Trunk fat mass (kg/m2)	-0.0157099	0.910229	0.978447
docosadioate (C22-DC)	Trunk fat free mass (kg/m2)	-0.0475374	0.732843	0.926287
docosadioate (C22-DC)	Trunk total body water (%)	0.0121605	0.930454	0.983644
docosadioate (C22-DC)	Left arm fat mass (kg/m2)	0.0777829	0.576122	0.865297
docosadioate (C22-DC)	Left arm fat free mass (kg/m2)	-0.097427	0.483392	0.820514
docosadioate (C22-DC)	Left arm total body water (%)	0.0121605	0.930454	0.983644
docosadioate (C22-DC)	Right arm fat mass (kg/m2)	0.0758511	0.585662	0.869496
docosadioate (C22-DC)	Right arm fat free mass (kg/m2)	-0.0521531	0.708008	0.917871
docosadioate (C22-DC)	Right arm total body water (%)	0.0121605	0.930454	0.983644
docosadioate (C22-DC)	Left leg fat mass (kg/m2)	0.0314985	0.821119	0.953645
docosadioate (C22-DC)	Left leg fat free mass (kg/m2)	-0.0187308	0.89306	0.973853
docosadioate (C22-DC)	Left leg total body water (%)	0.0121605	0.930454	0.983644
docosadioate (C22-DC)	Right leg fat mass (kg/m2)	0.0228417	0.869774	0.967403
docosadioate (C22-DC)	Right leg fat free mass (kg/m2)	-0.00804791	0.953942	0.989138
docosadioate (C22-DC)	Right leg total body water (%)	0.0121605	0.930454	0.983644
docosadioate (C22-DC)	(14 or 15)-methylpalmitate (a17:0 or i17:0)	-0.1923	0.163593	0.562365
docosadioate (C22-DC)	(16 or 17)-methylstearate (a19:0 or i19:0)	-0.192072	0.164104	0.562974
docosadioate (C22-DC)	(2 or 3)-decenoate (10:1n7 or n8)	-0.0671241	0.62962	0.887509
docosadioate (C22-DC)	(N(1) + N(8))-acetylspermidine	-0.0271012	0.845762	0.960732
docosadioate (C22-DC)	(S)-3-hydroxybutyrylcarnitine	0.067429	0.628061	0.886836
docosadioate (C22-DC)	1,2,3-benzenetriol sulfate (2)	0.0537643	0.699408	0.914787
docosadioate (C22-DC)	1,2-dilinoleoyl-GPC (18:2/18:2)	0.279207	0.0408948	0.30898
docosadioate (C22-DC)	1,2-dilinoleoyl-GPE (18:2/18:2)*	0.30567	0.0245924	0.242253
docosadioate (C22-DC)	1,2-dipalmitoyl-GPC (16:0/16:0)	0.304136	0.0253587	0.24598
docosadioate (C22-DC)	1,3,7-trimethylurate	0.213992	0.120238	0.497441
docosadioate (C22-DC)	1,3-dimethylurate	0.117288	0.39831	0.771368
docosadioate (C22-DC)	1,5-anhydroglucitol (1,5-AG)	-0.0591957	0.670696	0.904314
docosadioate (C22-DC)	1,7-dimethylurate	0.116981	0.399555	0.772126
docosadioate (C22-DC)	1-(1-enyl-oleoyl)-GPE (P-18:1)*	-0.176672	0.201259	0.607828
docosadioate (C22-DC)	1-(1-enyl-palmitoyl)-2-arachidonoyl-GPC (P-16:0/20:4)*	0.00506956	0.970978	0.993191
docosadioate (C22-DC)	1-(1-enyl-palmitoyl)-2-arachidonoyl-GPE (P-16:0/20:4)*	-0.0303793	0.827376	0.95539
docosadioate (C22-DC)	1-(1-enyl-palmitoyl)-2-linoleoyl-GPC (P-16:0/18:2)*	0.135354	0.32913	0.723423
docosadioate (C22-DC)	1-(1-enyl-palmitoyl)-2-linoleoyl-GPE (P-16:0/18:2)*	0.192148	0.163934	0.562803
docosadioate (C22-DC)	1-(1-enyl-palmitoyl)-2-oleoyl-GPC (P-16:0/18:1)*	-0.0672765	0.62884	0.887147
docosadioate (C22-DC)	1-(1-enyl-palmitoyl)-2-oleoyl-GPE (P-16:0/18:1)*	0.201753	0.143473	0.533699
docosadioate (C22-DC)	1-(1-enyl-palmitoyl)-2-palmitoleoyl-GPC (P-16:0/16:1)*	-0.0403659	0.771965	0.938909
docosadioate (C22-DC)	1-(1-enyl-palmitoyl)-2-palmitoyl-GPC (P-16:0/16:0)*	-0.0242805	0.861649	0.965215
docosadioate (C22-DC)	1-(1-enyl-palmitoyl)-GPC (P-16:0)*	-0.150524	0.277282	0.682275
docosadioate (C22-DC)	1-(1-enyl-palmitoyl)-GPE (P-16:0)*	-0.177511	0.199094	0.605486
docosadioate (C22-DC)	1-(1-enyl-stearoyl)-2-arachidonoyl-GPE (P-18:0/20:4)*	0.0492091	0.723815	0.923407
docosadioate (C22-DC)	1-(1-enyl-stearoyl)-2-linoleoyl-GPE (P-18:0/18:2)*	0.175148	0.205237	0.612295
docosadioate (C22-DC)	1-(1-enyl-stearoyl)-2-oleoyl-GPE (P-18:0/18:1)	0.121403	0.381851	0.7606
docosadioate (C22-DC)	1-(1-enyl-stearoyl)-GPE (P-18:0)*	-0.0995235	0.473983	0.815587
docosadioate (C22-DC)	1-arachidonoyl-GPC* (20:4)*	-0.0565275	0.684745	0.909461
docosadioate (C22-DC)	1-arachidonoyl-GPE (20:4n6)*	-0.0802363	0.564109	0.860106
docosadioate (C22-DC)	1-arachidonoyl-GPI* (20:4)*	-0.107604	0.438648	0.796237
docosadioate (C22-DC)	1-arachidonylglycerol (20:4)	-0.14256	0.303784	0.703894
docosadioate (C22-DC)	1-carboxyethylisoleucine	0.197712	0.151836	0.545985
docosadioate (C22-DC)	1-carboxyethylleucine	-0.14069	0.310238	0.70909
docosadioate (C22-DC)	1-carboxyethylphenylalanine	0.148085	0.285233	0.688628
docosadioate (C22-DC)	1-carboxyethyltyrosine	0.216852	0.115245	0.488975
docosadioate (C22-DC)	1-carboxyethylvaline	0.119726	0.388511	0.764959
docosadioate (C22-DC)	1-dihomo-linolenylglycerol (20:3)	-0.316867	0.0195689	0.215965
docosadioate (C22-DC)	1-docosahexaenoylglycerol (22:6)	-0.163728	0.236809	0.644866
docosadioate (C22-DC)	1-lignoceroyl-GPC (24:0)	-0.0160095	0.908525	0.977994
docosadioate (C22-DC)	1-linolenoyl-GPC (18:3)*	0.00636554	0.963563	0.991441
docosadioate (C22-DC)	1-linoleoyl-2-arachidonoyl-GPC (18:2/20:4n6)*	0.186507	0.176903	0.57895
docosadioate (C22-DC)	1-linoleoyl-2-arachidonoyl-GPE (18:2/20:4)*	0.140472	0.310996	0.709687
docosadioate (C22-DC)	1-linoleoyl-2-linolenoyl-GPC (18:2/18:3)*	0.00689918	0.960511	0.990667
docosadioate (C22-DC)	1-linoleoyl-GPC (18:2)	0.0915952	0.510074	0.834318
docosadioate (C22-DC)	1-linoleoyl-GPE (18:2)*	0.12247	0.377649	0.757661
docosadioate (C22-DC)	1-linoleoyl-GPG (18:2)*	0.145264	0.29461	0.696497
docosadioate (C22-DC)	1-linoleoyl-GPI* (18:2)*	0.257099	0.0605506	0.370135
docosadioate (C22-DC)	1-linoleoylglycerol (18:2)	-0.2664	0.0515142	0.343826
docosadioate (C22-DC)	1-methyl-4-imidazoleacetate	0.203888	0.139196	0.527217
docosadioate (C22-DC)	1-methyl-5-imidazoleacetate	-0.0675052	0.627672	0.886663
docosadioate (C22-DC)	1-methyl-5-imidazolelactate	-0.117057	0.399246	0.771967
docosadioate (C22-DC)	1-methylhistidine	-0.161502	0.243332	0.651317
docosadioate (C22-DC)	1-methylnicotinamide	-0.00445969	0.974468	0.993968
docosadioate (C22-DC)	1-methylurate	0.103546	0.456209	0.80635
docosadioate (C22-DC)	1-methylxanthine	-0.0247379	0.859069	0.964513
docosadioate (C22-DC)	1-myristoyl-2-arachidonoyl-GPC (14:0/20:4)*	0.0813036	0.55892	0.857727
docosadioate (C22-DC)	1-myristoyl-2-palmitoyl-GPC (14:0/16:0)	0.190166	0.168409	0.568235
docosadioate (C22-DC)	1-myristoylglycerol (14:0)	-0.0152257	0.912985	0.979072
docosadioate (C22-DC)	1-oleoyl-2-arachidonoyl-GPE (18:1/20:4)*	-0.0569087	0.682732	0.90875
docosadioate (C22-DC)	1-oleoyl-2-docosahexaenoyl-GPC (18:1/22:6)*	-0.209148	0.129065	0.51181
docosadioate (C22-DC)	1-oleoyl-2-linoleoyl-GPE (18:1/18:2)*	0.167067	0.227252	0.635335
docosadioate (C22-DC)	1-oleoyl-GPC (18:1)	-0.196112	0.155245	0.55081
docosadioate (C22-DC)	1-oleoyl-GPE (18:1)	0.101353	0.465852	0.811361
docosadioate (C22-DC)	1-oleoyl-GPG (18:1)*	0.270308	0.0480592	0.333035
docosadioate (C22-DC)	1-oleoyl-GPI (18:1)	0.132609	0.339121	0.730983
docosadioate (C22-DC)	1-oleoyl-GPS (18:1)	-0.164175	0.235514	0.643531
docosadioate (C22-DC)	1-oleoylglycerol (18:1)	-0.0745188	0.592283	0.872484
docosadioate (C22-DC)	1-palmitoleoyl-2-linolenoyl-GPC (16:1/18:3)*	-0.12175	0.38048	0.759767
docosadioate (C22-DC)	1-palmitoleoyl-GPC* (16:1)*	-0.0806175	0.562253	0.859215
docosadioate (C22-DC)	1-palmitoleoylglycerol (16:1)*	0.172963	0.211034	0.618868
docosadioate (C22-DC)	1-palmitoyl-2-arachidonoyl-GPC (16:0/20:4n6)	0.00819516	0.9531	0.988939
docosadioate (C22-DC)	1-palmitoyl-2-arachidonoyl-GPE (16:0/20:4)*	0.0703259	0.613333	0.881108
docosadioate (C22-DC)	1-palmitoyl-2-arachidonoyl-GPI (16:0/20:4)*	0.243835	0.0755995	0.40861
docosadioate (C22-DC)	1-palmitoyl-2-dihomo-linolenoyl-GPC (16:0/20:3n3 or 6)*	0.0127692	0.926982	0.982769
docosadioate (C22-DC)	1-palmitoyl-2-docosahexaenoyl-GPC (16:0/22:6)	-0.174767	0.206241	0.613497
docosadioate (C22-DC)	1-palmitoyl-2-docosahexaenoyl-GPE (16:0/22:6)*	-0.0573661	0.680318	0.907836
docosadioate (C22-DC)	1-palmitoyl-2-linoleoyl-GPC (16:0/18:2)	0.162112	0.241533	0.649633
docosadioate (C22-DC)	1-palmitoyl-2-linoleoyl-GPE (16:0/18:2)	0.197027	0.153289	0.548064
docosadioate (C22-DC)	1-palmitoyl-2-linoleoyl-GPI (16:0/18:2)	0.261445	0.0561817	0.358089
docosadioate (C22-DC)	1-palmitoyl-2-oleoyl-GPC (16:0/18:1)	-0.0253478	0.855631	0.963561
docosadioate (C22-DC)	1-palmitoyl-2-oleoyl-GPE (16:0/18:1)	0.181399	0.189272	0.59376
docosadioate (C22-DC)	1-palmitoyl-2-oleoyl-GPI (16:0/18:1)*	0.220812	0.108596	0.477477
docosadioate (C22-DC)	1-palmitoyl-2-palmitoleoyl-GPC (16:0/16:1)*	0.127959	0.356478	0.743235
docosadioate (C22-DC)	1-palmitoyl-2-stearoyl-GPC (16:0/18:0)	0.114237	0.410781	0.779466
docosadioate (C22-DC)	1-palmitoyl-2-stearoyl-GPE (16:0/18:0)*	0.170227	0.218457	0.626286
docosadioate (C22-DC)	1-palmitoyl-GPC (16:0)	-0.0654469	0.638222	0.891265
docosadioate (C22-DC)	1-palmitoyl-GPE (16:0)	-0.120717	0.384567	0.762299
docosadioate (C22-DC)	1-palmitoyl-GPG (16:0)*	0.165695	0.231147	0.63915
docosadioate (C22-DC)	1-palmitoyl-GPI* (16:0)	-0.0165809	0.905274	0.977077
docosadioate (C22-DC)	1-palmitoylglycerol (16:0)	-0.00811893	0.953536	0.988995
docosadioate (C22-DC)	1-ribosyl-imidazoleacetate*	0.204955	0.137094	0.524014
docosadioate (C22-DC)	1-stearoyl-2-arachidonoyl-GPC (18:0/20:4)	-0.0462359	0.739896	0.928694
docosadioate (C22-DC)	1-stearoyl-2-arachidonoyl-GPE (18:0/20:4)	0.00232514	0.986687	0.996854
docosadioate (C22-DC)	1-stearoyl-2-arachidonoyl-GPI (18:0/20:4)	-0.0697923	0.616035	0.882063
docosadioate (C22-DC)	1-stearoyl-2-arachidonoyl-GPS (18:0/20:4)	-0.0631647	0.650004	0.896066
docosadioate (C22-DC)	1-stearoyl-2-docosahexaenoyl-GPC (18:0/22:6)	-0.156394	0.258758	0.666052
docosadioate (C22-DC)	1-stearoyl-2-docosahexaenoyl-GPE (18:0/22:6)*	-0.0670478	0.63001	0.88768
docosadioate (C22-DC)	1-stearoyl-2-linoleoyl-GPC (18:0/18:2)*	0.119726	0.388511	0.764959
docosadioate (C22-DC)	1-stearoyl-2-linoleoyl-GPE (18:0/18:2)*	0.178273	0.19714	0.60333
docosadioate (C22-DC)	1-stearoyl-2-linoleoyl-GPI (18:0/18:2)	0.16234	0.24086	0.648924
docosadioate (C22-DC)	1-stearoyl-2-oleoyl-GPC (18:0/18:1)	-0.0106346	0.939163	0.985771
docosadioate (C22-DC)	1-stearoyl-2-oleoyl-GPE (18:0/18:1)	0.177968	0.19792	0.604119
docosadioate (C22-DC)	1-stearoyl-2-oleoyl-GPI (18:0/18:1)*	0.144197	0.29821	0.69936
docosadioate (C22-DC)	1-stearoyl-2-oleoyl-GPS (18:0/18:1)	-0.177587	0.198898	0.605331
docosadioate (C22-DC)	1-stearoyl-GPC (18:0)	-0.100438	0.469908	0.813507
docosadioate (C22-DC)	1-stearoyl-GPE (18:0)	-0.115609	0.405146	0.775927
docosadioate (C22-DC)	1-stearoyl-GPG (18:0)	0.115916	0.40389	0.775103
docosadioate (C22-DC)	1-stearoyl-GPI (18:0)	-0.164932	0.23333	0.64138
docosadioate (C22-DC)	10-heptadecenoate (17:1n7)	-0.159977	0.247869	0.65571
docosadioate (C22-DC)	10-nonadecenoate (19:1n9)	-0.177511	0.199094	0.605486
docosadioate (C22-DC)	10-undecenoate (11:1n1)	-0.104555	0.451806	0.803846
docosadioate (C22-DC)	11-ketoetiocholanolone glucuronide	0.0702901	0.613514	0.881271
docosadioate (C22-DC)	11beta-hydroxyandrosterone glucuronide	-0.000114351	0.999345	0.999748
docosadioate (C22-DC)	11beta-hydroxyetiocholanolone glucuronide*	-0.0121788	0.93035	0.983644
docosadioate (C22-DC)	12,13-DiHOME	0.168681	0.22273	0.630725
docosadioate (C22-DC)	12-HETE	-0.113672	0.413113	0.781024
docosadioate (C22-DC)	13-HODE + 9-HODE	0.0408996	0.769033	0.938047
docosadioate (C22-DC)	16a-hydroxy DHEA 3-sulfate	-0.146255	0.291293	0.693714
docosadioate (C22-DC)	17alpha-hydroxypregnanolone glucuronide	-0.0164013	0.906296	0.977422
docosadioate (C22-DC)	17alpha-hydroxypregnenolone 3-sulfate	-0.0190483	0.891258	0.973323
docosadioate (C22-DC)	2'-deoxyuridine	0.162188	0.241308	0.649372
docosadioate (C22-DC)	2'-O-methyluridine	0.143206	0.301578	0.702063
docosadioate (C22-DC)	2,3-dihydroxy-2-methylbutyrate	0.0324763	0.815662	0.951973
docosadioate (C22-DC)	2,3-dihydroxy-5-methylthio-4-pentenoate (DMTPA)*	-0.0104822	0.940034	0.985924
docosadioate (C22-DC)	2,3-dihydroxyisovalerate	-0.0517563	0.710132	0.918632
docosadioate (C22-DC)	2,4-di-tert-butylphenol	0.00423099	0.975777	0.99431
docosadioate (C22-DC)	2,6-dihydroxybenzoic acid	-0.041357	0.766523	0.937122
docosadioate (C22-DC)	2-acetamidophenol sulfate	0.0777502	0.576282	0.865376
docosadioate (C22-DC)	2-aminoadipate	-0.294988	0.0303552	0.268525
docosadioate (C22-DC)	2-aminobutyrate	-0.0888508	0.522885	0.840626
docosadioate (C22-DC)	2-aminoheptanoate	0.315876	0.0199753	0.218273
docosadioate (C22-DC)	2-aminooctanoate	0.113398	0.414247	0.781558
docosadioate (C22-DC)	2-aminophenol sulfate	0.112331	0.418682	0.784212
docosadioate (C22-DC)	2-arachidonoylglycerol (20:4)	-0.0546396	0.694751	0.91314
docosadioate (C22-DC)	2-hydroxy-3-methylvalerate	-0.20122	0.144557	0.535278
docosadioate (C22-DC)	2-hydroxy-4-(methylthio)butanoic acid	-0.182237	0.1872	0.591293
docosadioate (C22-DC)	2-hydroxyarachidate*	0.0870974	0.531152	0.844727
docosadioate (C22-DC)	2-hydroxybehenate	0.197103	0.153127	0.547865
docosadioate (C22-DC)	2-hydroxybutyrate/2-hydroxyisobutyrate	-0.251763	0.0662856	0.385829
docosadioate (C22-DC)	2-hydroxydecanoate	0.227978	0.097317	0.455965
docosadioate (C22-DC)	2-hydroxyglutarate	0.111721	0.421229	0.78589
docosadioate (C22-DC)	2-hydroxyhippurate (salicylurate)	0.132685	0.338841	0.730772
docosadioate (C22-DC)	2-hydroxylaurate	0.180179	0.192315	0.597363
docosadioate (C22-DC)	2-hydroxynervonate*	0.017267	0.901374	0.975992
docosadioate (C22-DC)	2-hydroxyoctanoate	0.229503	0.095039	0.451218
docosadioate (C22-DC)	2-hydroxypalmitate	-0.419173	0.00160565	0.049681
docosadioate (C22-DC)	2-hydroxyphenylacetate	-0.0540881	0.697684	0.914111
docosadioate (C22-DC)	2-hydroxyphytanate*	0.0662093	0.634306	0.889492
docosadioate (C22-DC)	2-hydroxysebacate	0.211297	0.125091	0.505352
docosadioate (C22-DC)	2-hydroxystearate	-0.220431	0.109223	0.478504
docosadioate (C22-DC)	2-isopropylmalate	0.189265	0.170471	0.571058
docosadioate (C22-DC)	2-keto-3-deoxy-gluconate	-0.0119306	0.931766	0.983944
docosadioate (C22-DC)	2-ketocaprylate	0.256337	0.0613446	0.372356
docosadioate (C22-DC)	2-linoleoylglycerol (18:2)	-0.100212	0.470917	0.814081
docosadioate (C22-DC)	2-methoxyhydroquinone sulfate (1)	0.242661	0.0770627	0.412119
docosadioate (C22-DC)	2-methoxyhydroquinone sulfate (2)	0.228788	0.0961018	0.453575
docosadioate (C22-DC)	2-methoxyresorcinol sulfate	0.142472	0.304087	0.704098
docosadioate (C22-DC)	2-methylbutyrylcarnitine (C5)	-0.0287021	0.836772	0.958055
docosadioate (C22-DC)	2-methylserine	0.0166984	0.904606	0.976973
docosadioate (C22-DC)	2-naphthol sulfate	-0.15708	0.256648	0.664064
docosadioate (C22-DC)	2-O-methylascorbic acid	0.161426	0.243557	0.651566
docosadioate (C22-DC)	2-oleoylglycerol (18:1)	-0.0799085	0.565707	0.860861
docosadioate (C22-DC)	2-oxoarginine*	-0.0205451	0.882771	0.970898
docosadioate (C22-DC)	2-palmitoleoyl-GPC* (16:1)*	-0.101201	0.466527	0.811737
docosadioate (C22-DC)	2-palmitoyl-GPC* (16:0)*	-0.113551	0.413616	0.78113
docosadioate (C22-DC)	2-piperidinone	0.257557	0.0600783	0.368897
docosadioate (C22-DC)	2-stearoyl-GPE (18:0)*	-0.0725367	0.602194	0.876589
docosadioate (C22-DC)	21-hydroxypregnenolone disulfate	-0.022146	0.873708	0.96849
docosadioate (C22-DC)	21-hydroxypregnenolone monosulfate (1)	-0.0965295	0.48745	0.822536
docosadioate (C22-DC)	2R,3R-dihydroxybutyrate	0.272194	0.0464616	0.327845
docosadioate (C22-DC)	3,4-dihydroxybutyrate	0.307719	0.0235998	0.237516
docosadioate (C22-DC)	3,5-dichloro-2,6-dihydroxybenzoic acid	-0.0868687	0.532235	0.845253
docosadioate (C22-DC)	3,7-dimethylurate	0.0696354	0.61683	0.882478
docosadioate (C22-DC)	3-(3-amino-3-carboxypropyl)uridine*	0.0921288	0.507602	0.83298
docosadioate (C22-DC)	3-(3-hydroxyphenyl)propionate	-0.0328538	0.813557	0.951263
docosadioate (C22-DC)	3-(3-hydroxyphenyl)propionate sulfate	-0.00756968	0.956676	0.989764
docosadioate (C22-DC)	3-(4-hydroxyphenyl)lactate (HPLA)	-0.102725	0.459804	0.808105
docosadioate (C22-DC)	3-acetylphenol sulfate	0.073049	0.599625	0.875587
docosadioate (C22-DC)	3-amino-2-piperidone	0.0718506	0.605641	0.877989
docosadioate (C22-DC)	3-aminoisobutyrate	0.0356394	0.798068	0.946876
docosadioate (C22-DC)	3-bromo-5-chloro-2,6-dihydroxybenzoic acid*	-0.110425	0.42667	0.789235
docosadioate (C22-DC)	3-carboxy-4-methyl-5-pentyl-2-furanpropionate (3-CMPFP)	-0.0335049	0.80993	0.950059
docosadioate (C22-DC)	3-carboxy-4-methyl-5-propyl-2-furanpropanoate (CMPF)	-0.330055	0.0147941	0.186275
docosadioate (C22-DC)	3-decenoylcarnitine	-0.00756968	0.956676	0.989764
docosadioate (C22-DC)	3-ethylcatechol sulfate (1)	-0.0879881	0.526944	0.842737
docosadioate (C22-DC)	3-formylindole	-0.11782	0.396161	0.769913
docosadioate (C22-DC)	3-hydroxy-2-ethylpropionate	-0.159291	0.24993	0.657651
docosadioate (C22-DC)	3-hydroxy-2-methylpyridine sulfate	0.119681	0.388689	0.765152
docosadioate (C22-DC)	3-hydroxy-3-methylglutarate	-0.0507338	0.715614	0.920413
docosadioate (C22-DC)	3-hydroxyadipate	-0.0175024	0.900036	0.975678
docosadioate (C22-DC)	3-hydroxybutyrate (BHBA)	-0.0258815	0.852625	0.962846
docosadioate (C22-DC)	3-hydroxybutyroylglycine	-0.00369763	0.97883	0.995022
docosadioate (C22-DC)	3-hydroxydecanoate	-0.243987	0.0754111	0.408272
docosadioate (C22-DC)	3-hydroxydecanoylcarnitine	-0.12003	0.387295	0.764155
docosadioate (C22-DC)	3-hydroxydodecanedioate*	0.06338	0.648889	0.895646
docosadioate (C22-DC)	3-hydroxyhexanoate	-0.0845054	0.54349	0.850534
docosadioate (C22-DC)	3-hydroxyhexanoylcarnitine (1)	0.0184109	0.894876	0.974294
docosadioate (C22-DC)	3-hydroxyhippurate	0.0274061	0.844048	0.960238
docosadioate (C22-DC)	3-hydroxyhippurate sulfate	-0.0363056	0.794375	0.945871
docosadioate (C22-DC)	3-hydroxyisobutyrate	-0.130093	0.348444	0.73739
docosadioate (C22-DC)	3-hydroxylaurate	-0.276996	0.042587	0.314707
docosadioate (C22-DC)	3-hydroxyoctanoate	-0.166457	0.228977	0.637044
docosadioate (C22-DC)	3-hydroxyoctanoylcarnitine (1)	-0.0979989	0.480816	0.81913
docosadioate (C22-DC)	3-hydroxyoctanoylcarnitine (2)	-0.0516486	0.710708	0.918743
docosadioate (C22-DC)	3-hydroxyoleoylcarnitine	-0.283244	0.0379477	0.298361
docosadioate (C22-DC)	3-hydroxypyridine sulfate	-0.262436	0.0552218	0.355205
docosadioate (C22-DC)	3-hydroxystachydrine*	0.0499142	0.720019	0.922095
docosadioate (C22-DC)	3-indoleglyoxylic acid	-0.114389	0.410153	0.779036
docosadioate (C22-DC)	3-indoxyl sulfate	0.0951782	0.493593	0.825568
docosadioate (C22-DC)	3-methoxycatechol sulfate (1)	0.147246	0.288	0.690897
docosadioate (C22-DC)	3-methoxycatechol sulfate (2)	0.218489	0.11246	0.484317
docosadioate (C22-DC)	3-methoxytyramine sulfate	0.157101	0.256585	0.664064
docosadioate (C22-DC)	3-methoxytyrosine	0.296741	0.0293386	0.264081
docosadioate (C22-DC)	3-methyl catechol sulfate (1)	-0.0489804	0.725048	0.923796
docosadioate (C22-DC)	3-methyl-2-oxobutyrate	-0.104326	0.452802	0.804419
docosadioate (C22-DC)	3-methyl-2-oxovalerate	-0.070021	0.614876	0.881645
docosadioate (C22-DC)	3-methyladipate	-0.0629985	0.650866	0.896399
docosadioate (C22-DC)	3-methylcytidine	-0.0924355	0.506184	0.83217
docosadioate (C22-DC)	3-methylglutaconate	-0.0344959	0.804417	0.94843
docosadioate (C22-DC)	3-methylglutarylcarnitine (2)	-0.155479	0.261589	0.668668
docosadioate (C22-DC)	3-methylhistidine	-0.104021	0.454131	0.80514
docosadioate (C22-DC)	3-methylxanthine	-0.0417381	0.764432	0.936472
docosadioate (C22-DC)	3-phenylpropionate (hydrocinnamate)	-0.0216886	0.876296	0.969194
docosadioate (C22-DC)	3-phosphoglycerate	-0.153192	0.268756	0.67487
docosadioate (C22-DC)	3-sulfo-L-alanine	-0.141691	0.306773	0.706425
docosadioate (C22-DC)	3-ureidopropionate	-0.0670478	0.63001	0.88768
docosadioate (C22-DC)	3b-hydroxy-5-cholenoic acid	0.134623	0.331771	0.725572
docosadioate (C22-DC)	3beta,7alpha-dihydroxy-5-cholestenoate	0.0469983	0.735762	0.927315
docosadioate (C22-DC)	3beta-hydroxy-5-cholestenoate	0.125596	0.365502	0.749619
docosadioate (C22-DC)	4-acetamidobutanoate	0.184448	0.181816	0.584864
docosadioate (C22-DC)	4-acetylcatechol sulfate (1)	0.10854	0.434655	0.793984
docosadioate (C22-DC)	4-acetylphenyl sulfate	0.1686	0.222956	0.630979
docosadioate (C22-DC)	4-allylcatechol sulfate	0.134591	0.331886	0.725572
docosadioate (C22-DC)	4-allylphenol sulfate	-0.00476463	0.972723	0.993575
docosadioate (C22-DC)	4-chlorobenzoic acid	-0.104555	0.451806	0.803846
docosadioate (C22-DC)	4-cholesten-3-one	0.210063	0.127362	0.50906
docosadioate (C22-DC)	4-ethylcatechol sulfate	-0.124147	0.371102	0.753322
docosadioate (C22-DC)	4-ethylphenyl sulfate	-0.13482	0.331058	0.724876
docosadioate (C22-DC)	4-guanidinobutanoate	0.147867	0.285949	0.689275
docosadioate (C22-DC)	4-hydroxy-2-oxoglutaric acid	0.19474	0.158213	0.554934
docosadioate (C22-DC)	4-hydroxychlorothalonil	-0.0692586	0.618742	0.883285
docosadioate (C22-DC)	4-hydroxycoumarin	-0.0269819	0.846433	0.960939
docosadioate (C22-DC)	4-hydroxyglutamate	-0.0569087	0.682732	0.90875
docosadioate (C22-DC)	4-hydroxyhippurate	0.149609	0.280246	0.684705
docosadioate (C22-DC)	4-hydroxyphenylacetate	0.0378128	0.786036	0.943398
docosadioate (C22-DC)	4-hydroxyphenylacetylglutamine	0.364846	0.00667737	0.119554
docosadioate (C22-DC)	4-hydroxyphenylpyruvate	0.203431	0.140105	0.528575
docosadioate (C22-DC)	4-imidazoleacetate	0.0272207	0.84509	0.96062
docosadioate (C22-DC)	4-methoxyphenol sulfate	0.0386042	0.781667	0.941972
docosadioate (C22-DC)	4-methyl-2-oxopentanoate	-0.143968	0.298985	0.699941
docosadioate (C22-DC)	4-methylcatechol sulfate	0.0919001	0.508661	0.833533
docosadioate (C22-DC)	4-methylguaiacol sulfate	0.100835	0.468146	0.812612
docosadioate (C22-DC)	4-methylhexanoylglutamine	-0.0418812	0.763648	0.93628
docosadioate (C22-DC)	4-methylnonanoylcarnitine	-0.0131671	0.924713	0.982167
docosadioate (C22-DC)	4-oxo-retinoic acid	-0.0213074	0.878453	0.969714
docosadioate (C22-DC)	4-vinylcatechol sulfate	-0.025729	0.853484	0.96309
docosadioate (C22-DC)	4-vinylphenol sulfate	0.0137602	0.921333	0.981311
docosadioate (C22-DC)	5,6-dihydrothymine	0.161426	0.243557	0.651566
docosadioate (C22-DC)	5,6-dihydrouracil	0.119726	0.388511	0.764959
docosadioate (C22-DC)	5,6-dihydrouridine	-0.0576711	0.678711	0.907279
docosadioate (C22-DC)	5-(galactosylhydroxy)-L-lysine	0.0414297	0.766124	0.936998
docosadioate (C22-DC)	5-acetylamino-6-amino-3-methyluracil	0.0478369	0.731223	0.9258
docosadioate (C22-DC)	5-acetylamino-6-formylamino-3-methyluracil	-0.0106367	0.939151	0.985771
docosadioate (C22-DC)	5-dodecenoate (12:1n7)	-0.0762722	0.583576	0.868575
docosadioate (C22-DC)	5-dodecenoylcarnitine (C12:1)	-0.112178	0.419318	0.784602
docosadioate (C22-DC)	5-hydroxyhexanoate	0.0718511	0.605639	0.877989
docosadioate (C22-DC)	5-hydroxyindole sulfate	-0.0520496	0.708562	0.918043
docosadioate (C22-DC)	5-hydroxylysine	0.15708	0.256648	0.664064
docosadioate (C22-DC)	5-methylthioadenosine (MTA)	-0.0882409	0.525753	0.842014
docosadioate (C22-DC)	5-methyluridine (ribothymidine)	0.0213836	0.878022	0.969601
docosadioate (C22-DC)	5-oxoproline	-0.0578235	0.677908	0.90696
docosadioate (C22-DC)	5alpha-androstan-3alpha,17alpha-diol monosulfate	-0.110373	0.42689	0.789398
docosadioate (C22-DC)	5alpha-androstan-3alpha,17beta-diol 17-glucuronide	0.038569	0.781861	0.942059
docosadioate (C22-DC)	5alpha-androstan-3alpha,17beta-diol disulfate	0.0930818	0.503203	0.830801
docosadioate (C22-DC)	5alpha-androstan-3alpha,17beta-diol monosulfate (1)	0.0152087	0.913082	0.979072
docosadioate (C22-DC)	5alpha-androstan-3alpha,17beta-diol monosulfate (2)	0.0733777	0.597979	0.874845
docosadioate (C22-DC)	5alpha-androstan-3beta,17alpha-diol disulfate	-0.0487145	0.726482	0.924289
docosadioate (C22-DC)	5alpha-androstan-3beta,17beta-diol disulfate	0.0713169	0.608328	0.879094
docosadioate (C22-DC)	5alpha-androstan-3beta,17beta-diol monosulfate (2)	0.00217284	0.987559	0.997092
docosadioate (C22-DC)	5alpha-pregnan-3beta,20alpha-diol disulfate	0.00689918	0.960511	0.990667
docosadioate (C22-DC)	5alpha-pregnan-3beta,20alpha-diol monosulfate (2)	-0.116295	0.402345	0.774
docosadioate (C22-DC)	5alpha-pregnan-3beta,20beta-diol monosulfate (1)	-0.06255	0.653192	0.897178
docosadioate (C22-DC)	5alpha-pregnan-diol disulfate	0.0242972	0.861555	0.965215
docosadioate (C22-DC)	6-bromotryptophan	0.168744	0.222554	0.630553
docosadioate (C22-DC)	6-hydroxyindole sulfate	0.0955594	0.491856	0.824804
docosadioate (C22-DC)	6-oxopiperidine-2-carboxylate	0.148237	0.284732	0.688232
docosadioate (C22-DC)	7-HOCA	0.0609491	0.661524	0.900556
docosadioate (C22-DC)	7-dehydrocholesterol	-0.00470818	0.973046	0.993699
docosadioate (C22-DC)	7-ketodeoxycholate	0.11153	0.422028	0.786535
docosadioate (C22-DC)	7-methylguanine	-0.0352582	0.800183	0.947466
docosadioate (C22-DC)	7-methylurate	-0.0579113	0.677445	0.90681
docosadioate (C22-DC)	7-methylxanthine	-0.0125539	0.92821	0.983157
docosadioate (C22-DC)	8-methoxykynurenate	0.138642	0.317404	0.714606
docosadioate (C22-DC)	9,10-DiHOME	0.234534	0.0878148	0.436249
docosadioate (C22-DC)	9-hydroxystearate	0.140187	0.31199	0.710481
docosadioate (C22-DC)	acetoacetate	-0.174019	0.208219	0.615542
docosadioate (C22-DC)	acetylcarnitine (C2)	-0.0632361	0.649634	0.895926
docosadioate (C22-DC)	acisoga	-0.129179	0.351873	0.740006
docosadioate (C22-DC)	aconitate [cis or trans]	-0.131847	0.34193	0.732875
docosadioate (C22-DC)	adenine	-0.117667	0.396777	0.770311
docosadioate (C22-DC)	adenosine 3',5'-cyclic monophosphate (cAMP)	-0.0210332	0.880006	0.970181
docosadioate (C22-DC)	AMP	-0.0857252	0.537667	0.847941
docosadioate (C22-DC)	adipoylcarnitine (C6-DC)	0.0402928	0.772368	0.939048
docosadioate (C22-DC)	adrenate (22:4n6)	-0.0573661	0.680318	0.907836
docosadioate (C22-DC)	alanine	-0.127349	0.358793	0.744911
docosadioate (C22-DC)	allantoin	-0.0541643	0.697278	0.913953
docosadioate (C22-DC)	alpha-CMBHC glucuronide	0.107676	0.438343	0.796119
docosadioate (C22-DC)	alpha-hydroxycaproate	0.0965141	0.48752	0.822608
docosadioate (C22-DC)	alpha-hydroxyisocaproate	-0.207014	0.133107	0.517668
docosadioate (C22-DC)	alpha-hydroxyisovalerate	-0.236592	0.0849864	0.430435
docosadioate (C22-DC)	alpha-ketobutyrate	-0.00613731	0.964869	0.991771
docosadioate (C22-DC)	alpha-ketoglutaramate*	0.178654	0.196168	0.602294
docosadioate (C22-DC)	alpha-ketoglutarate	0.135887	0.327209	0.721982
docosadioate (C22-DC)	alpha-tocopherol	0.0940347	0.498823	0.828326
docosadioate (C22-DC)	andro steroid monosulfate C19H28O6S (1)*	-0.121022	0.383359	0.761518
docosadioate (C22-DC)	androstenediol (3alpha, 17alpha) monosulfate (2)	-0.18056	0.191361	0.596224
docosadioate (C22-DC)	androstenediol (3alpha, 17alpha) monosulfate (3)	-0.037469	0.787936	0.943899
docosadioate (C22-DC)	androstenediol (3beta,17beta) disulfate (1)	0.00949114	0.945694	0.987156
docosadioate (C22-DC)	androstenediol (3beta,17beta) disulfate (2)	-0.0682676	0.623782	0.8852
docosadioate (C22-DC)	androstenediol (3beta,17beta) monosulfate (1)	-0.0514199	0.711934	0.919078
docosadioate (C22-DC)	androstenediol (3beta,17beta) monosulfate (2)	-0.10673	0.442398	0.798464
docosadioate (C22-DC)	androsterone glucuronide	-0.204193	0.138593	0.526303
docosadioate (C22-DC)	androsterone sulfate	0.0299219	0.829937	0.956125
docosadioate (C22-DC)	anthranilate	0.0936535	0.500572	0.829283
docosadioate (C22-DC)	arabitol/xylitol	0.166305	0.22941	0.637447
docosadioate (C22-DC)	arabonate/xylonate	0.1506	0.277036	0.682079
docosadioate (C22-DC)	arachidate (20:0)	-0.0538593	0.698901	0.914601
docosadioate (C22-DC)	arachidonate (20:4n6)	-0.17835	0.196945	0.603178
docosadioate (C22-DC)	arachidonoylcarnitine (C20:4)	-0.262359	0.0552952	0.355386
docosadioate (C22-DC)	arachidonoylcholine	-0.15633	0.258956	0.666277
docosadioate (C22-DC)	arachidoylcarnitine (C20)*	0.0130766	0.925229	0.982269
docosadioate (C22-DC)	argininate*	-0.100133	0.471264	0.814338
docosadioate (C22-DC)	arginine	0.146789	0.289517	0.692225
docosadioate (C22-DC)	ascorbic acid 2-sulfate	0.00346865	0.98014	0.995306
docosadioate (C22-DC)	ascorbic acid 3-sulfate*	-0.0470745	0.735349	0.9272
docosadioate (C22-DC)	asparagine	-0.0455498	0.743623	0.929883
docosadioate (C22-DC)	aspartate	-0.0713169	0.608328	0.879094
docosadioate (C22-DC)	behenate (22:0)*	0.028016	0.840623	0.959221
docosadioate (C22-DC)	behenoyl dihydrosphingomyelin (d18:0/22:0)*	-0.0395273	0.776579	0.940348
docosadioate (C22-DC)	behenoyl sphingomyelin (d18:1/22:0)*	-0.074595	0.591903	0.872326
docosadioate (C22-DC)	behenoylcarnitine (C22)*	0.200153	0.146744	0.538345
docosadioate (C22-DC)	benzoate	0.162035	0.241757	0.649746
docosadioate (C22-DC)	beta-alanine	-0.0184105	0.894878	0.974294
docosadioate (C22-DC)	beta-citrylglutamate	-0.00766152	0.956151	0.989593
docosadioate (C22-DC)	beta-cryptoxanthin	-0.05668	0.68394	0.909161
docosadioate (C22-DC)	beta-hydroxyisovalerate	-0.178121	0.19753	0.603714
docosadioate (C22-DC)	beta-hydroxyisovaleroylcarnitine	-0.019859	0.88666	0.971964
docosadioate (C22-DC)	beta-sitosterol	0.190848	0.166858	0.566258
docosadioate (C22-DC)	betaine	-0.0954831	0.492203	0.824939
docosadioate (C22-DC)	bilirubin (E,E)*	-0.0210025	0.88018	0.970181
docosadioate (C22-DC)	bilirubin (E,Z or Z,E)*	-0.0547742	0.694036	0.912802
docosadioate (C22-DC)	bilirubin	-0.156928	0.257116	0.664493
docosadioate (C22-DC)	bilirubin degradation product, C16H18N2O5 (1)	-0.194507	0.158721	0.555747
docosadioate (C22-DC)	bilirubin degradation product, C16H18N2O5 (2)	-0.198247	0.15071	0.544253
docosadioate (C22-DC)	bilirubin degradation product, C16H18N2O5 (3)	-0.124986	0.367854	0.751087
docosadioate (C22-DC)	bilirubin degradation product, C16H18N2O5 (4)	-0.168515	0.223191	0.631248
docosadioate (C22-DC)	bilirubin degradation product, C17H18N2O4 (1)	-0.189403	0.170153	0.570622
docosadioate (C22-DC)	bilirubin degradation product, C17H18N2O4 (2)	-0.210368	0.126798	0.508111
docosadioate (C22-DC)	bilirubin degradation product, C17H18N2O4 (3)	-0.197942	0.151352	0.54517
docosadioate (C22-DC)	bilirubin degradation product, C17H20N2O5 (1)	-0.218144	0.113043	0.485275
docosadioate (C22-DC)	bilirubin degradation product, C17H20N2O5 (2)	-0.209605	0.128212	0.510361
docosadioate (C22-DC)	biliverdin	-0.132762	0.338561	0.730608
docosadioate (C22-DC)	branched chain 14:0 dicarboxylic acid	0.238622	0.0822684	0.424339
docosadioate (C22-DC)	branched-chain fatty acid 18:0 (2)	0.0725379	0.602187	0.876589
docosadioate (C22-DC)	branched-chain, straight-chain, or cyclopropyl 10:1 fatty acid (1)*	0.117743	0.396469	0.770105
docosadioate (C22-DC)	branched-chain, straight-chain, or cyclopropyl 12:1 fatty acid*	-0.257785	0.0598432	0.368335
docosadioate (C22-DC)	butyrate/isobutyrate (4:0)	0.106613	0.442901	0.798707
docosadioate (C22-DC)	butyrylcarnitine (C4)	-0.0688775	0.620678	0.884019
docosadioate (C22-DC)	C-glycosyltryptophan	-0.048523	0.727516	0.924601
docosadioate (C22-DC)	caffeine	0.148923	0.282483	0.686596
docosadioate (C22-DC)	campesterol	0.0910842	0.512447	0.83565
docosadioate (C22-DC)	caprate (10:0)	-0.0770345	0.579809	0.866889
docosadioate (C22-DC)	caproate (6:0)	-0.164018	0.235969	0.643981
docosadioate (C22-DC)	caprylate (8:0)	-0.0243568	0.861219	0.965097
docosadioate (C22-DC)	carboxyethyl-GABA	0.177587	0.198898	0.605331
docosadioate (C22-DC)	carnitine	-0.0643034	0.644115	0.893631
docosadioate (C22-DC)	carotene diol (1)	-0.0672003	0.62923	0.887358
docosadioate (C22-DC)	carotene diol (2)	-0.0995235	0.473983	0.815587
docosadioate (C22-DC)	carotene diol (3)	0.0216886	0.876296	0.969194
docosadioate (C22-DC)	catechol sulfate	-0.0643034	0.644115	0.893631
docosadioate (C22-DC)	ceramide (d16:1/24:1, d18:1/22:1)*	0.0657519	0.636655	0.890573
docosadioate (C22-DC)	ceramide (d18:1/14:0, d16:1/16:0)*	-0.10021	0.470925	0.814081
docosadioate (C22-DC)	ceramide (d18:1/17:0, d17:1/18:0)*	-0.0272537	0.844905	0.960478
docosadioate (C22-DC)	ceramide (d18:1/20:0, d16:1/22:0, d20:1/18:0)*	0.0764246	0.582822	0.868273
docosadioate (C22-DC)	ceramide (d18:2/24:1, d18:1/24:2)*	0.0486754	0.726693	0.924289
docosadioate (C22-DC)	cerotoylcarnitine (C26)*	0.0152849	0.912648	0.978998
docosadioate (C22-DC)	chenodeoxycholate	0.274952	0.0442023	0.320605
docosadioate (C22-DC)	cholate	0.196493	0.154428	0.54971
docosadioate (C22-DC)	cholesterol	-0.0469221	0.736175	0.927439
docosadioate (C22-DC)	cholesterol sulfate	0.17713	0.200076	0.606571
docosadioate (C22-DC)	cholic acid glucuronide	0.158048	0.253692	0.661374
docosadioate (C22-DC)	choline	0.0204688	0.883203	0.97101
docosadioate (C22-DC)	phosphocholine	-0.0457023	0.742794	0.929566
docosadioate (C22-DC)	cinnamoylglycine	-0.0399352	0.774334	0.939754
docosadioate (C22-DC)	cis-3,4-methyleneheptanoate	-0.0700102	0.614931	0.881693
docosadioate (C22-DC)	cis-3,4-methyleneheptanoylcarnitine	-0.0854202	0.53912	0.848633
docosadioate (C22-DC)	cis-4-decenoate (10:1n6)*	-0.160435	0.246502	0.65437
docosadioate (C22-DC)	cis-4-decenoylcarnitine (C10:1)	-0.0600343	0.666303	0.902564
docosadioate (C22-DC)	citrate	-0.120412	0.385778	0.76314
docosadioate (C22-DC)	citrulline	0.175758	0.203639	0.610532
docosadioate (C22-DC)	corticosterone	-0.0188953	0.892126	0.973592
docosadioate (C22-DC)	cortisol	0.0608729	0.661922	0.900712
docosadioate (C22-DC)	cortisone	0.0932723	0.502325	0.830243
docosadioate (C22-DC)	cortolone glucuronide (1)	0.0774157	0.57793	0.866105
docosadioate (C22-DC)	creatine	-0.0914427	0.510782	0.834704
docosadioate (C22-DC)	creatinine	-0.0339623	0.807385	0.949382
docosadioate (C22-DC)	cyclo(leu-pro)	0.0490327	0.724766	0.923778
docosadioate (C22-DC)	cys-gly, oxidized	-0.139013	0.316099	0.713598
docosadioate (C22-DC)	cystathionine	0.0190966	0.890984	0.973194
docosadioate (C22-DC)	cysteine	-0.0242805	0.861649	0.965215
docosadioate (C22-DC)	cysteine s-sulfate	0.134286	0.332993	0.726463
docosadioate (C22-DC)	cysteine sulfinic acid	-0.120883	0.383907	0.761936
docosadioate (C22-DC)	cysteine-glutathione disulfide	-0.0216123	0.876727	0.969285
docosadioate (C22-DC)	cysteinylglycine	-0.0878597	0.52755	0.843018
docosadioate (C22-DC)	cysteinylglycine disulfide*	-0.137945	0.319865	0.7165
docosadioate (C22-DC)	cystine	-0.0739089	0.595324	0.873776
docosadioate (C22-DC)	cytidine	-0.00125786	0.992798	0.998247
docosadioate (C22-DC)	cytosine	0.134973	0.330505	0.724408
docosadioate (C22-DC)	decadienedioic acid (C10:2-DC)	-0.0538593	0.698901	0.914601
docosadioate (C22-DC)	decanoylcarnitine (C10)	-0.226453	0.0996372	0.460441
docosadioate (C22-DC)	dehydroepiandrosterone sulfate (DHEA-S)	-0.033886	0.807809	0.949497
docosadioate (C22-DC)	deoxycarnitine	-0.0310654	0.823539	0.954386
docosadioate (C22-DC)	deoxycholate	0.16493	0.233338	0.641384
docosadioate (C22-DC)	deoxycholic acid 12-sulfate*	0.141844	0.306245	0.70595
docosadioate (C22-DC)	deoxycholic acid glucuronide	0.251306	0.0667967	0.38704
docosadioate (C22-DC)	diacylglycerol (14:0/18:1, 16:0/16:1) [1]*	0.0231182	0.868212	0.967067
docosadioate (C22-DC)	diacylglycerol (14:0/18:1, 16:0/16:1) [2]*	-0.00342921	0.980366	0.995388
docosadioate (C22-DC)	diacylglycerol (16:1/18:2 [2], 16:0/18:3 [1])*	-0.163331	0.237962	0.646064
docosadioate (C22-DC)	dihomolinoleate (20:2n6)	-0.222489	0.10587	0.472508
docosadioate (C22-DC)	dihomolinolenate (20:3n3 or 3n6)	-0.234	0.08856	0.437698
docosadioate (C22-DC)	dihomo-linolenoyl-choline	-0.216118	0.116511	0.491247
docosadioate (C22-DC)	dihomo-linolenoylcarnitine (C20:3n3 or 6)*	-0.236592	0.0849864	0.430435
docosadioate (C22-DC)	dihomo-linoleoylcarnitine (C20:2)*	-0.245435	0.0736397	0.404217
docosadioate (C22-DC)	dihydrocaffeate sulfate (2)	0.0115116	0.934157	0.984691
docosadioate (C22-DC)	dihydroferulate	0.171726	0.214368	0.62229
docosadioate (C22-DC)	dihydroorotate	0.229045	0.095718	0.452588
docosadioate (C22-DC)	dimethyl sulfone	-0.0296169	0.831644	0.956611
docosadioate (C22-DC)	dimethylarginine (ADMA + SDMA)	-0.0771107	0.579433	0.866738
docosadioate (C22-DC)	dimethylglycine	-0.0354107	0.799337	0.947202
docosadioate (C22-DC)	dimethylguanidino valeric acid (DMGV)*	0.0406082	0.770634	0.938568
docosadioate (C22-DC)	docosadienoate (22:2n6)	-0.116295	0.402345	0.774
docosahexaenoate (DHA; 22:6n3)	Liver fat (%)	0.112145	0.419459	0.784809
docosahexaenoate (DHA; 22:6n3)	Sodium (mmol/L)	-0.218881	0.111799	0.483092
docosahexaenoate (DHA; 22:6n3)	Potassium (mmol/L)	-0.228365	0.0967354	0.454724
docosahexaenoate (DHA; 22:6n3)	Creatinine (mg/dL)	-0.161722	0.242681	0.650684
docosahexaenoate (DHA; 22:6n3)	Urea (BUN) (mg/dL)	0.0427061	0.759132	0.934936
docosahexaenoate (DHA; 22:6n3)	Uric acid (mg/dL)	0.09688	0.485863	0.82174
docosahexaenoate (DHA; 22:6n3)	ALT (IU/L)	0.0835256	0.54819	0.852717
docosahexaenoate (DHA; 22:6n3)	AST (IU/L)	0.152005	0.27253	0.678182
docosahexaenoate (DHA; 22:6n3)	GGT (U/L)	-0.15162	0.27376	0.67935
docosahexaenoate (DHA; 22:6n3)	Alkaline phosphatase (IU/L)	-0.0220459	0.874274	0.968712
docosahexaenoate (DHA; 22:6n3)	Total Bilirubin (mg/dL)	0.0232629	0.867394	0.966861
docosahexaenoate (DHA; 22:6n3)	Albumin (g/dL)	-0.0091717	0.947519	0.987652
docosahexaenoate (DHA; 22:6n3)	Creatine Kinase (U/L)	0.0947079	0.49574	0.826757
docosahexaenoate (DHA; 22:6n3)	Total cholesterol (mg/dL)	0.216911	0.115144	0.488835
docosahexaenoate (DHA; 22:6n3)	High Density Lipoprotein (mg/dL)	0.152281	0.271649	0.677344
docosahexaenoate (DHA; 22:6n3)	Low Density Lipoprotein (mg/dL)	0.205086	0.136838	0.523644
docosahexaenoate (DHA; 22:6n3)	Triglycerides (mg/dL)	-0.0223044	0.872812	0.968224
docosahexaenoate (DHA; 22:6n3)	Glucose (mg/dL)	0.0578035	0.678013	0.907061
docosahexaenoate (DHA; 22:6n3)	Insulin (mg/dL)	0.09054	0.514981	0.83674
docosahexaenoate (DHA; 22:6n3)	Weight (kg)	-0.207677	0.13184	0.515745
docosahexaenoate (DHA; 22:6n3)	Body mass index (kg/m2)	0.0359512	0.796339	0.946404
docosahexaenoate (DHA; 22:6n3)	Heart rate (bpm)	0.203135	0.140693	0.52958
docosahexaenoate (DHA; 22:6n3)	Systolic blood pressure (mmHg)	-0.0221894	0.873462	0.96849
docosahexaenoate (DHA; 22:6n3)	Diastolic blood pressure (mmHg)	-0.0650546	0.640241	0.892077
docosahexaenoate (DHA; 22:6n3)	Waist circumference (cm)	-0.13414	0.333524	0.726913
docosahexaenoate (DHA; 22:6n3)	Hip circumference (cm)	-0.0308938	0.824498	0.954669
docosahexaenoate (DHA; 22:6n3)	Trunk fat mass (kg/m2)	-0.0693218	0.618421	0.883132
docosahexaenoate (DHA; 22:6n3)	Trunk fat free mass (kg/m2)	-0.233036	0.0899192	0.440807
docosahexaenoate (DHA; 22:6n3)	Trunk total body water (%)	-0.187401	0.174799	0.576323
docosahexaenoate (DHA; 22:6n3)	Left arm fat mass (kg/m2)	0.0893968	0.520323	0.839401
docosahexaenoate (DHA; 22:6n3)	Left arm fat free mass (kg/m2)	-0.222303	0.10617	0.473138
docosahexaenoate (DHA; 22:6n3)	Left arm total body water (%)	-0.187401	0.174799	0.576323
docosahexaenoate (DHA; 22:6n3)	Right arm fat mass (kg/m2)	0.0898508	0.518198	0.838458
docosahexaenoate (DHA; 22:6n3)	Right arm fat free mass (kg/m2)	-0.238873	0.0819369	0.42348
docosahexaenoate (DHA; 22:6n3)	Right arm total body water (%)	-0.187401	0.174799	0.576323
docosahexaenoate (DHA; 22:6n3)	Left leg fat mass (kg/m2)	0.0740176	0.594782	0.87367
docosahexaenoate (DHA; 22:6n3)	Left leg fat free mass (kg/m2)	-0.231713	0.0918107	0.444614
docosahexaenoate (DHA; 22:6n3)	Left leg total body water (%)	-0.187401	0.174799	0.576323
docosahexaenoate (DHA; 22:6n3)	Right leg fat mass (kg/m2)	0.0967816	0.486308	0.821852
docosahexaenoate (DHA; 22:6n3)	Right leg fat free mass (kg/m2)	-0.248722	0.0697427	0.394432
docosahexaenoate (DHA; 22:6n3)	Right leg total body water (%)	-0.187401	0.174799	0.576323
docosahexaenoate (DHA; 22:6n3)	(14 or 15)-methylpalmitate (a17:0 or i17:0)	0.533371	3.28518e-05	0.00307192
docosahexaenoate (DHA; 22:6n3)	(16 or 17)-methylstearate (a19:0 or i19:0)	0.41254	0.00193558	0.0561475
docosahexaenoate (DHA; 22:6n3)	(2 or 3)-decenoate (10:1n7 or n8)	0.42611	0.0013152	0.0436026
docosahexaenoate (DHA; 22:6n3)	(N(1) + N(8))-acetylspermidine	-0.0911378	0.512198	0.83546
docosahexaenoate (DHA; 22:6n3)	(S)-3-hydroxybutyrylcarnitine	0.29697	0.0292081	0.263481
docosahexaenoate (DHA; 22:6n3)	1,2,3-benzenetriol sulfate (2)	-0.228298	0.0968354	0.455022
docosahexaenoate (DHA; 22:6n3)	1,2-dilinoleoyl-GPC (18:2/18:2)	-0.339051	0.0121424	0.167599
docosahexaenoate (DHA; 22:6n3)	1,2-dilinoleoyl-GPE (18:2/18:2)*	-0.243534	0.0759716	0.409504
docosahexaenoate (DHA; 22:6n3)	1,2-dipalmitoyl-GPC (16:0/16:0)	0.196417	0.154591	0.549909
docosahexaenoate (DHA; 22:6n3)	1,3,7-trimethylurate	0.114411	0.410063	0.779036
docosahexaenoate (DHA; 22:6n3)	1,3-dimethylurate	0.151975	0.272623	0.678182
docosahexaenoate (DHA; 22:6n3)	1,5-anhydroglucitol (1,5-AG)	-0.27753	0.0421734	0.313301
docosahexaenoate (DHA; 22:6n3)	1,7-dimethylurate	0.0829808	0.550812	0.854083
docosahexaenoate (DHA; 22:6n3)	1-(1-enyl-oleoyl)-GPE (P-18:1)*	0.305279	0.0247858	0.243163
docosahexaenoate (DHA; 22:6n3)	1-(1-enyl-palmitoyl)-2-arachidonoyl-GPC (P-16:0/20:4)*	-0.0733753	0.597992	0.874845
docosahexaenoate (DHA; 22:6n3)	1-(1-enyl-palmitoyl)-2-arachidonoyl-GPE (P-16:0/20:4)*	-0.0255003	0.854772	0.963335
docosahexaenoate (DHA; 22:6n3)	1-(1-enyl-palmitoyl)-2-linoleoyl-GPC (P-16:0/18:2)*	-0.201448	0.144092	0.534637
docosahexaenoate (DHA; 22:6n3)	1-(1-enyl-palmitoyl)-2-linoleoyl-GPE (P-16:0/18:2)*	-0.0731466	0.599136	0.875351
docosahexaenoate (DHA; 22:6n3)	1-(1-enyl-palmitoyl)-2-oleoyl-GPC (P-16:0/18:1)*	0.232399	0.0908253	0.442632
docosahexaenoate (DHA; 22:6n3)	1-(1-enyl-palmitoyl)-2-oleoyl-GPE (P-16:0/18:1)*	0.0931961	0.502676	0.83047
docosahexaenoate (DHA; 22:6n3)	1-(1-enyl-palmitoyl)-2-palmitoleoyl-GPC (P-16:0/16:1)*	0.120488	0.385475	0.762951
docosahexaenoate (DHA; 22:6n3)	1-(1-enyl-palmitoyl)-2-palmitoyl-GPC (P-16:0/16:0)*	0.11073	0.425386	0.788345
docosahexaenoate (DHA; 22:6n3)	1-(1-enyl-palmitoyl)-GPC (P-16:0)*	0.19878	0.149592	0.542766
docosahexaenoate (DHA; 22:6n3)	1-(1-enyl-palmitoyl)-GPE (P-16:0)*	0.240099	0.080333	0.419573
docosahexaenoate (DHA; 22:6n3)	1-(1-enyl-stearoyl)-2-arachidonoyl-GPE (P-18:0/20:4)*	0.0587383	0.673097	0.905195
docosahexaenoate (DHA; 22:6n3)	1-(1-enyl-stearoyl)-2-linoleoyl-GPE (P-18:0/18:2)*	0.0748999	0.590385	0.871603
docosahexaenoate (DHA; 22:6n3)	1-(1-enyl-stearoyl)-2-oleoyl-GPE (P-18:0/18:1)	0.126282	0.362868	0.747667
docosahexaenoate (DHA; 22:6n3)	1-(1-enyl-stearoyl)-GPE (P-18:0)*	0.212121	0.123591	0.502994
docosahexaenoate (DHA; 22:6n3)	1-arachidonoyl-GPC* (20:4)*	0.175224	0.205037	0.612079
docosahexaenoate (DHA; 22:6n3)	1-arachidonoyl-GPE (20:4n6)*	-0.119649	0.388815	0.765152
docosahexaenoate (DHA; 22:6n3)	1-arachidonoyl-GPI* (20:4)*	0.378083	0.00482072	0.0988729
docosahexaenoate (DHA; 22:6n3)	1-arachidonylglycerol (20:4)	0.319198	0.0186406	0.210566
docosahexaenoate (DHA; 22:6n3)	1-carboxyethylisoleucine	-0.130448	0.347121	0.73663
docosahexaenoate (DHA; 22:6n3)	1-carboxyethylleucine	0.0213074	0.878453	0.969714
docosahexaenoate (DHA; 22:6n3)	1-carboxyethylphenylalanine	-0.178731	0.195974	0.60203
docosahexaenoate (DHA; 22:6n3)	1-carboxyethyltyrosine	-0.0789037	0.570619	0.86306
docosahexaenoate (DHA; 22:6n3)	1-carboxyethylvaline	-0.0168096	0.903974	0.976717
docosahexaenoate (DHA; 22:6n3)	1-dihomo-linolenylglycerol (20:3)	0.462169	0.000434443	0.0205445
docosahexaenoate (DHA; 22:6n3)	1-docosahexaenoylglycerol (22:6)	0.736313	2.22261e-10	1.19073e-07
docosahexaenoate (DHA; 22:6n3)	1-lignoceroyl-GPC (24:0)	0.163106	0.23862	0.646703
docosahexaenoate (DHA; 22:6n3)	1-linolenoyl-GPC (18:3)*	-0.164399	0.234867	0.642843
docosahexaenoate (DHA; 22:6n3)	1-linoleoyl-2-arachidonoyl-GPC (18:2/20:4n6)*	0.0741376	0.594183	0.873318
docosahexaenoate (DHA; 22:6n3)	1-linoleoyl-2-arachidonoyl-GPE (18:2/20:4)*	-0.229368	0.095239	0.451641
docosahexaenoate (DHA; 22:6n3)	1-linoleoyl-2-linolenoyl-GPC (18:2/18:3)*	0.0186392	0.893579	0.973972
docosahexaenoate (DHA; 22:6n3)	1-linoleoyl-GPC (18:2)	-0.0351058	0.801029	0.94755
docosahexaenoate (DHA; 22:6n3)	1-linoleoyl-GPE (18:2)*	-0.33867	0.0122458	0.168434
docosahexaenoate (DHA; 22:6n3)	1-linoleoyl-GPG (18:2)*	-0.156089	0.259699	0.667032
docosahexaenoate (DHA; 22:6n3)	1-linoleoyl-GPI* (18:2)*	0.292396	0.0319116	0.27475
docosahexaenoate (DHA; 22:6n3)	1-linoleoylglycerol (18:2)	0.20465	0.137692	0.524857
docosahexaenoate (DHA; 22:6n3)	1-methyl-4-imidazoleacetate	0.0173432	0.90094	0.975891
docosahexaenoate (DHA; 22:6n3)	1-methyl-5-imidazoleacetate	-0.152735	0.270205	0.676066
docosahexaenoate (DHA; 22:6n3)	1-methyl-5-imidazolelactate	0.0094149	0.94613	0.987298
docosahexaenoate (DHA; 22:6n3)	1-methylhistidine	-0.0392224	0.778259	0.94082
docosahexaenoate (DHA; 22:6n3)	1-methylnicotinamide	0.111873	0.420592	0.785491
docosahexaenoate (DHA; 22:6n3)	1-methylurate	-0.0231033	0.868296	0.967069
docosahexaenoate (DHA; 22:6n3)	1-methylxanthine	-0.0842767	0.544586	0.851013
docosahexaenoate (DHA; 22:6n3)	1-myristoyl-2-arachidonoyl-GPC (14:0/20:4)*	0.147475	0.287243	0.690333
docosahexaenoate (DHA; 22:6n3)	1-myristoyl-2-palmitoyl-GPC (14:0/16:0)	0.0253478	0.855631	0.963561
docosahexaenoate (DHA; 22:6n3)	1-myristoylglycerol (14:0)	0.186437	0.177067	0.579218
docosahexaenoate (DHA; 22:6n3)	1-oleoyl-2-arachidonoyl-GPE (18:1/20:4)*	-0.0184105	0.894878	0.974294
docosahexaenoate (DHA; 22:6n3)	1-oleoyl-2-docosahexaenoyl-GPC (18:1/22:6)*	0.657328	6.69142e-08	1.83124e-05
docosahexaenoate (DHA; 22:6n3)	1-oleoyl-2-linoleoyl-GPE (18:1/18:2)*	-0.189327	0.170329	0.570788
docosahexaenoate (DHA; 22:6n3)	1-oleoyl-GPC (18:1)	0.17004	0.21897	0.626747
docosahexaenoate (DHA; 22:6n3)	1-oleoyl-GPE (18:1)	-0.221193	0.107972	0.476311
docosahexaenoate (DHA; 22:6n3)	1-oleoyl-GPG (18:1)*	-0.312939	0.0212218	0.225282
docosahexaenoate (DHA; 22:6n3)	1-oleoyl-GPI (18:1)	0.205718	0.135607	0.521757
docosahexaenoate (DHA; 22:6n3)	1-oleoyl-GPS (18:1)	0.0119719	0.93153	0.983944
docosahexaenoate (DHA; 22:6n3)	1-oleoylglycerol (18:1)	0.309548	0.022742	0.233148
docosahexaenoate (DHA; 22:6n3)	1-palmitoleoyl-2-linolenoyl-GPC (16:1/18:3)*	0.223228	0.104686	0.470413
docosahexaenoate (DHA; 22:6n3)	1-palmitoleoyl-GPC* (16:1)*	0.178045	0.197725	0.603911
docosahexaenoate (DHA; 22:6n3)	1-palmitoleoylglycerol (16:1)*	0.0851909	0.540214	0.849138
docosahexaenoate (DHA; 22:6n3)	1-palmitoyl-2-arachidonoyl-GPC (16:0/20:4n6)	0.20526	0.136498	0.523106
docosahexaenoate (DHA; 22:6n3)	1-palmitoyl-2-arachidonoyl-GPE (16:0/20:4)*	-0.0678864	0.625726	0.885924
docosahexaenoate (DHA; 22:6n3)	1-palmitoyl-2-arachidonoyl-GPI (16:0/20:4)*	-0.0226796	0.87069	0.967672
docosahexaenoate (DHA; 22:6n3)	1-palmitoyl-2-dihomo-linolenoyl-GPC (16:0/20:3n3 or 6)*	-0.0183343	0.895311	0.974456
docosahexaenoate (DHA; 22:6n3)	1-palmitoyl-2-docosahexaenoyl-GPC (16:0/22:6)	0.731046	3.45774e-10	1.77754e-07
docosahexaenoate (DHA; 22:6n3)	1-palmitoyl-2-docosahexaenoyl-GPE (16:0/22:6)*	0.440747	0.000851242	0.0326805
docosahexaenoate (DHA; 22:6n3)	1-palmitoyl-2-linoleoyl-GPC (16:0/18:2)	0.00285878	0.983632	0.996143
docosahexaenoate (DHA; 22:6n3)	1-palmitoyl-2-linoleoyl-GPE (16:0/18:2)	-0.249018	0.0693997	0.393546
docosahexaenoate (DHA; 22:6n3)	1-palmitoyl-2-linoleoyl-GPI (16:0/18:2)	0.132762	0.338561	0.730608
docosahexaenoate (DHA; 22:6n3)	1-palmitoyl-2-oleoyl-GPC (16:0/18:1)	0.206022	0.135016	0.52074
docosahexaenoate (DHA; 22:6n3)	1-palmitoyl-2-oleoyl-GPE (16:0/18:1)	-0.157156	0.256414	0.663948
docosahexaenoate (DHA; 22:6n3)	1-palmitoyl-2-oleoyl-GPI (16:0/18:1)*	0.138479	0.317979	0.715067
docosahexaenoate (DHA; 22:6n3)	1-palmitoyl-2-palmitoleoyl-GPC (16:0/16:1)*	0.0274061	0.844048	0.960238
docosahexaenoate (DHA; 22:6n3)	1-palmitoyl-2-stearoyl-GPC (16:0/18:0)	0.149457	0.280742	0.685066
docosahexaenoate (DHA; 22:6n3)	1-palmitoyl-2-stearoyl-GPE (16:0/18:0)*	-0.149847	0.279474	0.684028
docosahexaenoate (DHA; 22:6n3)	1-palmitoyl-GPC (16:0)	0.226606	0.0994032	0.45998
docosahexaenoate (DHA; 22:6n3)	1-palmitoyl-GPE (16:0)	0.187421	0.174751	0.576237
docosahexaenoate (DHA; 22:6n3)	1-palmitoyl-GPG (16:0)*	-0.304059	0.0253973	0.246178
docosahexaenoate (DHA; 22:6n3)	1-palmitoyl-GPI* (16:0)	0.155174	0.262537	0.669577
docosahexaenoate (DHA; 22:6n3)	1-palmitoylglycerol (16:0)	0.336383	0.0128825	0.17302
docosahexaenoate (DHA; 22:6n3)	1-ribosyl-imidazoleacetate*	0.0514961	0.711525	0.918958
docosahexaenoate (DHA; 22:6n3)	1-stearoyl-2-arachidonoyl-GPC (18:0/20:4)	0.183533	0.18403	0.58754
docosahexaenoate (DHA; 22:6n3)	1-stearoyl-2-arachidonoyl-GPE (18:0/20:4)	-0.00994854	0.943081	0.986633
docosahexaenoate (DHA; 22:6n3)	1-stearoyl-2-arachidonoyl-GPI (18:0/20:4)	0.335163	0.0132335	0.175475
docosahexaenoate (DHA; 22:6n3)	1-stearoyl-2-arachidonoyl-GPS (18:0/20:4)	-0.0916022	0.510042	0.834318
docosahexaenoate (DHA; 22:6n3)	1-stearoyl-2-docosahexaenoyl-GPC (18:0/22:6)	0.682257	1.33748e-08	4.49972e-06
docosahexaenoate (DHA; 22:6n3)	1-stearoyl-2-docosahexaenoyl-GPE (18:0/22:6)*	0.44555	0.000734861	0.0296486
docosahexaenoate (DHA; 22:6n3)	1-stearoyl-2-linoleoyl-GPC (18:0/18:2)*	0.116371	0.402034	0.773801
docosahexaenoate (DHA; 22:6n3)	1-stearoyl-2-linoleoyl-GPE (18:0/18:2)*	-0.159672	0.248784	0.65663
docosahexaenoate (DHA; 22:6n3)	1-stearoyl-2-linoleoyl-GPI (18:0/18:2)	0.29331	0.0313549	0.272624
docosahexaenoate (DHA; 22:6n3)	1-stearoyl-2-oleoyl-GPC (18:0/18:1)	0.109968	0.4286	0.790463
docosahexaenoate (DHA; 22:6n3)	1-stearoyl-2-oleoyl-GPE (18:0/18:1)	-0.156928	0.257116	0.664493
docosahexaenoate (DHA; 22:6n3)	1-stearoyl-2-oleoyl-GPI (18:0/18:1)*	0.247799	0.0708207	0.397028
docosahexaenoate (DHA; 22:6n3)	1-stearoyl-2-oleoyl-GPS (18:0/18:1)	0.145569	0.293587	0.695645
docosahexaenoate (DHA; 22:6n3)	1-stearoyl-GPC (18:0)	0.203735	0.139499	0.527631
docosahexaenoate (DHA; 22:6n3)	1-stearoyl-GPE (18:0)	0.151363	0.274584	0.679978
docosahexaenoate (DHA; 22:6n3)	1-stearoyl-GPG (18:0)	-0.00804284	0.953971	0.989138
docosahexaenoate (DHA; 22:6n3)	1-stearoyl-GPI (18:0)	0.304669	0.02509	0.244693
docosahexaenoate (DHA; 22:6n3)	10-heptadecenoate (17:1n7)	0.641624	1.71263e-07	4.08045e-05
docosahexaenoate (DHA; 22:6n3)	10-nonadecenoate (19:1n9)	0.629655	3.38451e-07	7.23163e-05
docosahexaenoate (DHA; 22:6n3)	10-undecenoate (11:1n1)	0.484963	0.000202025	0.0119545
docosahexaenoate (DHA; 22:6n3)	11-ketoetiocholanolone glucuronide	0.146694	0.289831	0.692512
docosahexaenoate (DHA; 22:6n3)	11beta-hydroxyandrosterone glucuronide	-0.0686488	0.621842	0.884405
docosahexaenoate (DHA; 22:6n3)	11beta-hydroxyetiocholanolone glucuronide*	0.185431	0.179457	0.582036
docosahexaenoate (DHA; 22:6n3)	12,13-DiHOME	0.0820722	0.555197	0.856021
docosahexaenoate (DHA; 22:6n3)	12-HETE	0.240279	0.0800992	0.419172
docosahexaenoate (DHA; 22:6n3)	13-HODE + 9-HODE	0.430608	0.00115298	0.039919
docosahexaenoate (DHA; 22:6n3)	16a-hydroxy DHEA 3-sulfate	-0.265942	0.0519314	0.345092
docosahexaenoate (DHA; 22:6n3)	17alpha-hydroxypregnanolone glucuronide	-0.217603	0.113961	0.486816
docosahexaenoate (DHA; 22:6n3)	17alpha-hydroxypregnenolone 3-sulfate	-0.215548	0.117501	0.492722
docosahexaenoate (DHA; 22:6n3)	2'-deoxyuridine	0.00285878	0.983632	0.996143
docosahexaenoate (DHA; 22:6n3)	2'-O-methyluridine	0.00621307	0.964435	0.991641
docosahexaenoate (DHA; 22:6n3)	2,3-dihydroxy-2-methylbutyrate	0.0133412	0.923721	0.981974
docosahexaenoate (DHA; 22:6n3)	2,3-dihydroxy-5-methylthio-4-pentenoate (DMTPA)*	0.00141033	0.991925	0.9981
docosahexaenoate (DHA; 22:6n3)	2,3-dihydroxyisovalerate	-0.0474112	0.733526	0.926601
docosahexaenoate (DHA; 22:6n3)	2,4-di-tert-butylphenol	0.420926	0.00152728	0.0481789
docosahexaenoate (DHA; 22:6n3)	2,6-dihydroxybenzoic acid	0.100972	0.46754	0.812254
docosahexaenoate (DHA; 22:6n3)	2-acetamidophenol sulfate	-0.140515	0.310847	0.709568
docosahexaenoate (DHA; 22:6n3)	2-aminoadipate	0.142215	0.304971	0.704854
docosahexaenoate (DHA; 22:6n3)	2-aminobutyrate	0.233695	0.088988	0.438624
docosahexaenoate (DHA; 22:6n3)	2-aminoheptanoate	-0.0620926	0.655568	0.898104
docosahexaenoate (DHA; 22:6n3)	2-aminooctanoate	0.10242	0.461144	0.808878
docosahexaenoate (DHA; 22:6n3)	2-aminophenol sulfate	-0.151896	0.272875	0.678459
docosahexaenoate (DHA; 22:6n3)	2-arachidonoylglycerol (20:4)	0.066644	0.632077	0.888692
docosahexaenoate (DHA; 22:6n3)	2-hydroxy-3-methylvalerate	-0.0562988	0.685955	0.909962
docosahexaenoate (DHA; 22:6n3)	2-hydroxy-4-(methylthio)butanoic acid	-0.168134	0.224254	0.632231
docosahexaenoate (DHA; 22:6n3)	2-hydroxyarachidate*	0.0654469	0.638222	0.891265
docosahexaenoate (DHA; 22:6n3)	2-hydroxybehenate	0.00506956	0.970978	0.993191
docosahexaenoate (DHA; 22:6n3)	2-hydroxybutyrate/2-hydroxyisobutyrate	0.330513	0.0146482	0.185257
docosahexaenoate (DHA; 22:6n3)	2-hydroxydecanoate	-0.0290833	0.834635	0.957448
docosahexaenoate (DHA; 22:6n3)	2-hydroxyglutarate	-0.142062	0.305495	0.705274
docosahexaenoate (DHA; 22:6n3)	2-hydroxyhippurate (salicylurate)	-0.291023	0.0327622	0.278219
docosahexaenoate (DHA; 22:6n3)	2-hydroxylaurate	-0.161959	0.241982	0.649921
docosahexaenoate (DHA; 22:6n3)	2-hydroxynervonate*	0.262436	0.0552218	0.355205
docosahexaenoate (DHA; 22:6n3)	2-hydroxyoctanoate	-0.0335811	0.809506	0.949928
docosahexaenoate (DHA; 22:6n3)	2-hydroxypalmitate	0.434038	0.00104158	0.0373614
docosahexaenoate (DHA; 22:6n3)	2-hydroxyphenylacetate	0.0205451	0.882771	0.970898
docosahexaenoate (DHA; 22:6n3)	2-hydroxyphytanate*	0.257176	0.0604717	0.369878
docosahexaenoate (DHA; 22:6n3)	2-hydroxysebacate	0.000315781	0.998192	0.999502
docosahexaenoate (DHA; 22:6n3)	2-hydroxystearate	0.275395	0.043848	0.319295
docosahexaenoate (DHA; 22:6n3)	2-isopropylmalate	0.0765829	0.582039	0.867902
docosahexaenoate (DHA; 22:6n3)	2-keto-3-deoxy-gluconate	-0.179188	0.194814	0.600621
docosahexaenoate (DHA; 22:6n3)	2-ketocaprylate	0.145416	0.294098	0.696062
docosahexaenoate (DHA; 22:6n3)	2-linoleoylglycerol (18:2)	0.0662105	0.6343	0.889492
docosahexaenoate (DHA; 22:6n3)	2-methoxyhydroquinone sulfate (1)	-0.479633	0.000242805	0.0136344
docosahexaenoate (DHA; 22:6n3)	2-methoxyhydroquinone sulfate (2)	-0.434799	0.00101825	0.0368521
docosahexaenoate (DHA; 22:6n3)	2-methoxyresorcinol sulfate	-0.27332	0.0455284	0.324739
docosahexaenoate (DHA; 22:6n3)	2-methylbutyrylcarnitine (C5)	-0.143282	0.301318	0.701813
docosahexaenoate (DHA; 22:6n3)	2-methylserine	0.373389	0.00541926	0.105759
docosahexaenoate (DHA; 22:6n3)	2-naphthol sulfate	-0.185363	0.17962	0.582235
docosahexaenoate (DHA; 22:6n3)	2-O-methylascorbic acid	-0.0111683	0.936116	0.985144
docosahexaenoate (DHA; 22:6n3)	2-oleoylglycerol (18:1)	0.144064	0.298659	0.699747
docosahexaenoate (DHA; 22:6n3)	2-oxoarginine*	-0.206861	0.1334	0.51809
docosahexaenoate (DHA; 22:6n3)	2-palmitoleoyl-GPC* (16:1)*	0.0919001	0.508661	0.833533
docosahexaenoate (DHA; 22:6n3)	2-palmitoyl-GPC* (16:0)*	0.303221	0.025825	0.248266
docosahexaenoate (DHA; 22:6n3)	2-piperidinone	-0.249857	0.0684361	0.391138
docosahexaenoate (DHA; 22:6n3)	2-stearoyl-GPE (18:0)*	0.0701734	0.614104	0.881348
docosahexaenoate (DHA; 22:6n3)	21-hydroxypregnenolone disulfate	-0.238041	0.0830393	0.426313
docosahexaenoate (DHA; 22:6n3)	21-hydroxypregnenolone monosulfate (1)	-0.0722498	0.603634	0.877248
docosahexaenoate (DHA; 22:6n3)	2R,3R-dihydroxybutyrate	-0.156165	0.259463	0.666727
docosahexaenoate (DHA; 22:6n3)	3,4-dihydroxybutyrate	-0.225233	0.101524	0.464073
docosahexaenoate (DHA; 22:6n3)	3,5-dichloro-2,6-dihydroxybenzoic acid	0.0928912	0.504081	0.831145
docosahexaenoate (DHA; 22:6n3)	3,7-dimethylurate	-0.121138	0.382898	0.761296
docosahexaenoate (DHA; 22:6n3)	3-(3-amino-3-carboxypropyl)uridine*	-0.0738327	0.595705	0.873899
docosahexaenoate (DHA; 22:6n3)	3-(3-hydroxyphenyl)propionate	0.0162171	0.907344	0.977666
docosahexaenoate (DHA; 22:6n3)	3-(3-hydroxyphenyl)propionate sulfate	0.055305	0.691219	0.911837
docosahexaenoate (DHA; 22:6n3)	3-(4-hydroxyphenyl)lactate (HPLA)	-0.113474	0.413931	0.781348
docosahexaenoate (DHA; 22:6n3)	3-acetylphenol sulfate	-0.237459	0.0838165	0.428132
docosahexaenoate (DHA; 22:6n3)	3-amino-2-piperidone	-0.370307	0.0058469	0.110639
docosahexaenoate (DHA; 22:6n3)	3-aminoisobutyrate	0.122699	0.376752	0.757079
docosahexaenoate (DHA; 22:6n3)	3-bromo-5-chloro-2,6-dihydroxybenzoic acid*	0.259539	0.0580654	0.363501
docosahexaenoate (DHA; 22:6n3)	3-carboxy-4-methyl-5-pentyl-2-furanpropionate (3-CMPFP)	0.568363	7.35209e-06	0.000924683
docosahexaenoate (DHA; 22:6n3)	3-carboxy-4-methyl-5-propyl-2-furanpropanoate (CMPF)	0.624929	4.39436e-07	9.03096e-05
docosahexaenoate (DHA; 22:6n3)	3-decenoylcarnitine	-0.0296222	0.831615	0.956611
docosahexaenoate (DHA; 22:6n3)	3-ethylcatechol sulfate (1)	-0.227821	0.0975533	0.456382
docosahexaenoate (DHA; 22:6n3)	3-formylindole	0.104555	0.451806	0.803846
docosahexaenoate (DHA; 22:6n3)	3-hydroxy-2-ethylpropionate	0.288508	0.0343704	0.284508
docosahexaenoate (DHA; 22:6n3)	3-hydroxy-2-methylpyridine sulfate	-0.390384	0.00351871	0.0816997
docosahexaenoate (DHA; 22:6n3)	3-hydroxy-3-methylglutarate	-0.0874023	0.52971	0.844045
docosahexaenoate (DHA; 22:6n3)	3-hydroxyadipate	0.192145	0.16394	0.562819
docosahexaenoate (DHA; 22:6n3)	3-hydroxybutyrate (BHBA)	0.474443	0.000289577	0.0154727
docosahexaenoate (DHA; 22:6n3)	3-hydroxybutyroylglycine	0.234552	0.0877899	0.436249
docosahexaenoate (DHA; 22:6n3)	3-hydroxydecanoate	0.438994	0.000897701	0.0338849
docosahexaenoate (DHA; 22:6n3)	3-hydroxydecanoylcarnitine	0.221117	0.108096	0.476511
docosahexaenoate (DHA; 22:6n3)	3-hydroxydodecanedioate*	0.361011	0.00732046	0.125801
docosahexaenoate (DHA; 22:6n3)	3-hydroxyhexanoate	0.318696	0.0188371	0.211576
docosahexaenoate (DHA; 22:6n3)	3-hydroxyhexanoylcarnitine (1)	0.0649908	0.64057	0.892179
docosahexaenoate (DHA; 22:6n3)	3-hydroxyhippurate	0.0430341	0.757338	0.934282
docosahexaenoate (DHA; 22:6n3)	3-hydroxyhippurate sulfate	0.134787	0.331176	0.725063
docosahexaenoate (DHA; 22:6n3)	3-hydroxyisobutyrate	0.40385	0.00245875	0.0654716
docosahexaenoate (DHA; 22:6n3)	3-hydroxylaurate	0.457976	0.0004973	0.0226522
docosahexaenoate (DHA; 22:6n3)	3-hydroxyoctanoate	0.430989	0.0011401	0.0396555
docosahexaenoate (DHA; 22:6n3)	3-hydroxyoctanoylcarnitine (1)	0.1336	0.335492	0.728508
docosahexaenoate (DHA; 22:6n3)	3-hydroxyoctanoylcarnitine (2)	0.0754336	0.587733	0.870299
docosahexaenoate (DHA; 22:6n3)	3-hydroxyoleoylcarnitine	0.411332	0.00200183	0.0573717
docosahexaenoate (DHA; 22:6n3)	3-hydroxypyridine sulfate	-0.260149	0.0574572	0.361754
docosahexaenoate (DHA; 22:6n3)	3-hydroxystachydrine*	0.0542612	0.696763	0.913828
docosahexaenoate (DHA; 22:6n3)	3-indoleglyoxylic acid	0.0053745	0.969233	0.992791
docosahexaenoate (DHA; 22:6n3)	3-indoxyl sulfate	0.213951	0.12031	0.497471
docosahexaenoate (DHA; 22:6n3)	3-methoxycatechol sulfate (1)	-0.220354	0.109348	0.478752
docosahexaenoate (DHA; 22:6n3)	3-methoxycatechol sulfate (2)	-0.13972	0.31362	0.711731
docosahexaenoate (DHA; 22:6n3)	3-methoxytyramine sulfate	0.0594341	0.669446	0.903827
docosahexaenoate (DHA; 22:6n3)	3-methoxytyrosine	-0.109205	0.431827	0.792438
docosahexaenoate (DHA; 22:6n3)	3-methyl catechol sulfate (1)	-0.300248	0.0273906	0.255574
docosahexaenoate (DHA; 22:6n3)	3-methyl-2-oxobutyrate	0.274023	0.044953	0.322915
docosahexaenoate (DHA; 22:6n3)	3-methyl-2-oxovalerate	-0.0318277	0.819281	0.953105
docosahexaenoate (DHA; 22:6n3)	3-methyladipate	0.416416	0.00173616	0.0523662
docosahexaenoate (DHA; 22:6n3)	3-methylcytidine	-0.0549277	0.693221	0.912544
docosahexaenoate (DHA; 22:6n3)	3-methylglutaconate	0.0239756	0.86337	0.965696
docosahexaenoate (DHA; 22:6n3)	3-methylglutarylcarnitine (2)	-0.000495521	0.997163	0.999241
docosahexaenoate (DHA; 22:6n3)	3-methylhistidine	-0.0407471	0.769871	0.938284
docosahexaenoate (DHA; 22:6n3)	3-methylxanthine	-0.0908329	0.513617	0.83606
docosahexaenoate (DHA; 22:6n3)	3-phenylpropionate (hydrocinnamate)	0.000876691	0.99498	0.998807
docosahexaenoate (DHA; 22:6n3)	3-phosphoglycerate	-0.205946	0.135164	0.521012
docosahexaenoate (DHA; 22:6n3)	3-sulfo-L-alanine	0.133869	0.334512	0.72777
docosahexaenoate (DHA; 22:6n3)	3-ureidopropionate	-0.139851	0.31316	0.711341
docosahexaenoate (DHA; 22:6n3)	3b-hydroxy-5-cholenoic acid	-0.130933	0.345314	0.735304
docosahexaenoate (DHA; 22:6n3)	3beta,7alpha-dihydroxy-5-cholestenoate	-0.144883	0.295892	0.697454
docosahexaenoate (DHA; 22:6n3)	3beta-hydroxy-5-cholestenoate	0.200076	0.146901	0.538615
docosahexaenoate (DHA; 22:6n3)	4-acetamidobutanoate	0.241166	0.0789573	0.416378
docosahexaenoate (DHA; 22:6n3)	4-acetylcatechol sulfate (1)	-0.320015	0.0183241	0.208627
docosahexaenoate (DHA; 22:6n3)	4-acetylphenyl sulfate	-0.352367	0.00897074	0.141271
docosahexaenoate (DHA; 22:6n3)	4-allylcatechol sulfate	-0.338898	0.0121837	0.167929
docosahexaenoate (DHA; 22:6n3)	4-allylphenol sulfate	0.108824	0.433446	0.793351
docosahexaenoate (DHA; 22:6n3)	4-chlorobenzoic acid	0.199543	0.148005	0.54037
docosahexaenoate (DHA; 22:6n3)	4-cholesten-3-one	0.303526	0.0256688	0.24748
docosahexaenoate (DHA; 22:6n3)	4-ethylcatechol sulfate	-0.151134	0.275318	0.680588
docosahexaenoate (DHA; 22:6n3)	4-ethylphenyl sulfate	-0.241243	0.0788597	0.416109
docosahexaenoate (DHA; 22:6n3)	4-guanidinobutanoate	-0.508024	8.79839e-05	0.00648434
docosahexaenoate (DHA; 22:6n3)	4-hydroxy-2-oxoglutaric acid	0.0352582	0.800183	0.947466
docosahexaenoate (DHA; 22:6n3)	4-hydroxychlorothalonil	-0.0226796	0.87069	0.967672
docosahexaenoate (DHA; 22:6n3)	4-hydroxycoumarin	0.124944	0.368013	0.75133
docosahexaenoate (DHA; 22:6n3)	4-hydroxyglutamate	-0.132609	0.339121	0.730983
docosahexaenoate (DHA; 22:6n3)	4-hydroxyhippurate	-0.145493	0.293842	0.695849
docosahexaenoate (DHA; 22:6n3)	4-hydroxyphenylacetate	0.214755	0.118889	0.495179
docosahexaenoate (DHA; 22:6n3)	4-hydroxyphenylacetylglutamine	0.218084	0.113144	0.485502
docosahexaenoate (DHA; 22:6n3)	4-hydroxyphenylpyruvate	-0.121098	0.383057	0.761313
docosahexaenoate (DHA; 22:6n3)	4-imidazoleacetate	-0.0730461	0.599639	0.875599
docosahexaenoate (DHA; 22:6n3)	4-methoxyphenol sulfate	0.0264072	0.849666	0.96192
docosahexaenoate (DHA; 22:6n3)	4-methyl-2-oxopentanoate	0.027025	0.846191	0.96083
docosahexaenoate (DHA; 22:6n3)	4-methylcatechol sulfate	0.0554603	0.690395	0.91158
docosahexaenoate (DHA; 22:6n3)	4-methylguaiacol sulfate	0.05654	0.68468	0.909461
docosahexaenoate (DHA; 22:6n3)	4-methylhexanoylglutamine	0.344662	0.0107044	0.156216
docosahexaenoate (DHA; 22:6n3)	4-methylnonanoylcarnitine	-0.100093	0.471442	0.81451
docosahexaenoate (DHA; 22:6n3)	4-oxo-retinoic acid	0.0017915	0.989742	0.997606
docosahexaenoate (DHA; 22:6n3)	4-vinylcatechol sulfate	-0.399428	0.00277035	0.070668
docosahexaenoate (DHA; 22:6n3)	4-vinylphenol sulfate	-0.276844	0.0427058	0.315137
docosahexaenoate (DHA; 22:6n3)	5,6-dihydrothymine	0.137183	0.322573	0.718492
docosahexaenoate (DHA; 22:6n3)	5,6-dihydrouracil	0.118353	0.39401	0.768675
docosahexaenoate (DHA; 22:6n3)	5,6-dihydrouridine	-0.0368592	0.79131	0.944905
docosahexaenoate (DHA; 22:6n3)	5-(galactosylhydroxy)-L-lysine	0.187744	0.173996	0.575383
docosahexaenoate (DHA; 22:6n3)	5-acetylamino-6-amino-3-methyluracil	0.0748999	0.590385	0.871603
docosahexaenoate (DHA; 22:6n3)	5-acetylamino-6-formylamino-3-methyluracil	0.132024	0.341274	0.732539
docosahexaenoate (DHA; 22:6n3)	5-dodecenoate (12:1n7)	0.406518	0.00228616	0.0624013
docosahexaenoate (DHA; 22:6n3)	5-dodecenoylcarnitine (C12:1)	0.437545	0.000937786	0.0348847
docosahexaenoate (DHA; 22:6n3)	5-hydroxyhexanoate	0.322166	0.017513	0.203962
docosahexaenoate (DHA; 22:6n3)	5-hydroxyindole sulfate	0.192221	0.16377	0.562579
docosahexaenoate (DHA; 22:6n3)	5-hydroxylysine	-0.142215	0.304971	0.704854
docosahexaenoate (DHA; 22:6n3)	5-methylthioadenosine (MTA)	0.129865	0.3493	0.738023
docosahexaenoate (DHA; 22:6n3)	5-methyluridine (ribothymidine)	0.0761197	0.584331	0.868855
docosahexaenoate (DHA; 22:6n3)	5-oxoproline	0.131313	0.343905	0.73422
docosahexaenoate (DHA; 22:6n3)	5alpha-androstan-3alpha,17alpha-diol monosulfate	-0.13704	0.323084	0.718865
docosahexaenoate (DHA; 22:6n3)	5alpha-androstan-3alpha,17beta-diol 17-glucuronide	-0.218892	0.111782	0.483033
docosahexaenoate (DHA; 22:6n3)	5alpha-androstan-3alpha,17beta-diol disulfate	-0.234413	0.0879841	0.436663
docosahexaenoate (DHA; 22:6n3)	5alpha-androstan-3alpha,17beta-diol monosulfate (1)	-0.0973128	0.483908	0.820668
docosahexaenoate (DHA; 22:6n3)	5alpha-androstan-3alpha,17beta-diol monosulfate (2)	-0.176236	0.202391	0.609339
docosahexaenoate (DHA; 22:6n3)	5alpha-androstan-3beta,17alpha-diol disulfate	-0.122587	0.377191	0.757458
docosahexaenoate (DHA; 22:6n3)	5alpha-androstan-3beta,17beta-diol disulfate	-0.17652	0.201654	0.60831
docosahexaenoate (DHA; 22:6n3)	5alpha-androstan-3beta,17beta-diol monosulfate (2)	-0.123089	0.375224	0.756082
docosahexaenoate (DHA; 22:6n3)	5alpha-pregnan-3beta,20alpha-diol disulfate	-0.218449	0.112528	0.484397
docosahexaenoate (DHA; 22:6n3)	5alpha-pregnan-3beta,20alpha-diol monosulfate (2)	-0.0729179	0.600282	0.8758
docosahexaenoate (DHA; 22:6n3)	5alpha-pregnan-3beta,20beta-diol monosulfate (1)	-0.167905	0.224894	0.632987
docosahexaenoate (DHA; 22:6n3)	5alpha-pregnan-diol disulfate	-0.231726	0.0917922	0.444614
docosahexaenoate (DHA; 22:6n3)	6-bromotryptophan	-0.0363255	0.794264	0.945767
docosahexaenoate (DHA; 22:6n3)	6-hydroxyindole sulfate	0.191081	0.166332	0.565554
docosahexaenoate (DHA; 22:6n3)	6-oxopiperidine-2-carboxylate	0.0457023	0.742794	0.929566
docosahexaenoate (DHA; 22:6n3)	7-HOCA	0.123537	0.373475	0.754811
docosahexaenoate (DHA; 22:6n3)	7-dehydrocholesterol	0.147408	0.287464	0.690507
docosahexaenoate (DHA; 22:6n3)	7-ketodeoxycholate	-0.0402045	0.772853	0.939298
docosahexaenoate (DHA; 22:6n3)	7-methylguanine	0.0183343	0.895311	0.974456
docosahexaenoate (DHA; 22:6n3)	7-methylurate	-0.0421591	0.762126	0.935828
docosahexaenoate (DHA; 22:6n3)	7-methylxanthine	-0.134506	0.332195	0.725871
docosahexaenoate (DHA; 22:6n3)	8-methoxykynurenate	0.197042	0.153257	0.548064
docosahexaenoate (DHA; 22:6n3)	9,10-DiHOME	0.0743663	0.593042	0.8728
docosahexaenoate (DHA; 22:6n3)	9-hydroxystearate	0.236139	0.0856038	0.431595
docosahexaenoate (DHA; 22:6n3)	acetoacetate	0.234396	0.0880077	0.436663
docosahexaenoate (DHA; 22:6n3)	acetylcarnitine (C2)	0.235449	0.0865488	0.433733
docosahexaenoate (DHA; 22:6n3)	acisoga	0.00453593	0.974032	0.99387
docosahexaenoate (DHA; 22:6n3)	aconitate [cis or trans]	0.0352582	0.800183	0.947466
docosahexaenoate (DHA; 22:6n3)	adenine	0.215247	0.118027	0.493537
docosahexaenoate (DHA; 22:6n3)	adenosine 3',5'-cyclic monophosphate (cAMP)	0.152885	0.26973	0.675732
docosahexaenoate (DHA; 22:6n3)	AMP	-0.159901	0.248098	0.655958
docosahexaenoate (DHA; 22:6n3)	adipoylcarnitine (C6-DC)	0.115084	0.407296	0.777155
docosahexaenoate (DHA; 22:6n3)	adrenate (22:4n6)	0.464608	0.000401275	0.0194413
docosahexaenoate (DHA; 22:6n3)	alanine	-0.0407471	0.769871	0.938284
docosahexaenoate (DHA; 22:6n3)	allantoin	0.0105584	0.939598	0.985846
docosahexaenoate (DHA; 22:6n3)	alpha-CMBHC glucuronide	0.112805	0.416709	0.78297
docosahexaenoate (DHA; 22:6n3)	alpha-hydroxycaproate	0.0157426	0.910043	0.978289
docosahexaenoate (DHA; 22:6n3)	alpha-hydroxyisocaproate	0.000266819	0.998472	0.999502
docosahexaenoate (DHA; 22:6n3)	alpha-hydroxyisovalerate	0.0441014	0.75151	0.932429
docosahexaenoate (DHA; 22:6n3)	alpha-ketobutyrate	0.289597	0.0336661	0.281921
docosahexaenoate (DHA; 22:6n3)	alpha-ketoglutaramate*	-0.0572899	0.68072	0.908012
docosahexaenoate (DHA; 22:6n3)	alpha-ketoglutarate	-0.1923	0.163593	0.562365
docosahexaenoate (DHA; 22:6n3)	alpha-tocopherol	0.257557	0.0600783	0.368897
docosahexaenoate (DHA; 22:6n3)	andro steroid monosulfate C19H28O6S (1)*	-0.221117	0.108096	0.476511
docosahexaenoate (DHA; 22:6n3)	androstenediol (3alpha, 17alpha) monosulfate (2)	-0.245359	0.0737321	0.404412
docosahexaenoate (DHA; 22:6n3)	androstenediol (3alpha, 17alpha) monosulfate (3)	-0.226453	0.0996372	0.460441
docosahexaenoate (DHA; 22:6n3)	androstenediol (3beta,17beta) disulfate (1)	-0.177206	0.199879	0.606348
docosahexaenoate (DHA; 22:6n3)	androstenediol (3beta,17beta) disulfate (2)	-0.238346	0.0826339	0.425236
docosahexaenoate (DHA; 22:6n3)	androstenediol (3beta,17beta) monosulfate (1)	-0.213722	0.120717	0.498128
docosahexaenoate (DHA; 22:6n3)	androstenediol (3beta,17beta) monosulfate (2)	0.178036	0.197746	0.603953
docosahexaenoate (DHA; 22:6n3)	androsterone glucuronide	-0.1089	0.433122	0.793168
docosahexaenoate (DHA; 22:6n3)	androsterone sulfate	-0.129255	0.351587	0.73982
docosahexaenoate (DHA; 22:6n3)	anthranilate	0.234915	0.0872856	0.43514
docosahexaenoate (DHA; 22:6n3)	arabitol/xylitol	-0.115609	0.405146	0.775927
docosahexaenoate (DHA; 22:6n3)	arabonate/xylonate	-0.0537831	0.699307	0.914703
docosahexaenoate (DHA; 22:6n3)	arachidate (20:0)	0.145035	0.295379	0.697011
docosahexaenoate (DHA; 22:6n3)	arachidonate (20:4n6)	0.696436	4.98057e-09	1.8788e-06
docosahexaenoate (DHA; 22:6n3)	arachidonoylcarnitine (C20:4)	0.0829045	0.551179	0.854247
docosahexaenoate (DHA; 22:6n3)	arachidonoylcholine	0.0862654	0.535097	0.846706
docosahexaenoate (DHA; 22:6n3)	arachidoylcarnitine (C20)*	0.211209	0.125252	0.505624
docosahexaenoate (DHA; 22:6n3)	argininate*	-0.0851153	0.540575	0.84931
docosahexaenoate (DHA; 22:6n3)	arginine	-0.153421	0.268034	0.674141
docosahexaenoate (DHA; 22:6n3)	ascorbic acid 2-sulfate	-0.106461	0.443557	0.79914
docosahexaenoate (DHA; 22:6n3)	ascorbic acid 3-sulfate*	-0.0428054	0.758588	0.934668
docosahexaenoate (DHA; 22:6n3)	asparagine	-0.133829	0.334658	0.727824
docosahexaenoate (DHA; 22:6n3)	aspartate	-0.242234	0.0776003	0.413341
docosahexaenoate (DHA; 22:6n3)	behenate (22:0)*	0.204803	0.137393	0.524386
docosahexaenoate (DHA; 22:6n3)	behenoyl dihydrosphingomyelin (d18:0/22:0)*	0.204269	0.138443	0.526076
docosahexaenoate (DHA; 22:6n3)	behenoyl sphingomyelin (d18:1/22:0)*	0.061254	0.659934	0.899924
docosahexaenoate (DHA; 22:6n3)	behenoylcarnitine (C22)*	0.185322	0.179718	0.58247
docosahexaenoate (DHA; 22:6n3)	benzoate	-0.0152087	0.913082	0.979072
docosahexaenoate (DHA; 22:6n3)	beta-alanine	-0.131389	0.343622	0.734015
docosahexaenoate (DHA; 22:6n3)	beta-citrylglutamate	0.176367	0.20205	0.608802
docosahexaenoate (DHA; 22:6n3)	beta-cryptoxanthin	0.186278	0.177444	0.579663
docosahexaenoate (DHA; 22:6n3)	beta-hydroxyisovalerate	0.212884	0.122216	0.500529
docosahexaenoate (DHA; 22:6n3)	beta-hydroxyisovaleroylcarnitine	-0.0492853	0.723405	0.923293
docosahexaenoate (DHA; 22:6n3)	beta-sitosterol	-0.0697426	0.616286	0.882262
docosahexaenoate (DHA; 22:6n3)	betaine	-0.159291	0.24993	0.657651
docosahexaenoate (DHA; 22:6n3)	bilirubin (E,E)*	0.0655994	0.637438	0.89098
docosahexaenoate (DHA; 22:6n3)	bilirubin (E,Z or Z,E)*	0.156013	0.259935	0.66727
docosahexaenoate (DHA; 22:6n3)	bilirubin	0.0984563	0.478761	0.818023
docosahexaenoate (DHA; 22:6n3)	bilirubin degradation product, C16H18N2O5 (1)	0.227966	0.0973349	0.456027
docosahexaenoate (DHA; 22:6n3)	bilirubin degradation product, C16H18N2O5 (2)	0.320297	0.018216	0.207913
docosahexaenoate (DHA; 22:6n3)	bilirubin degradation product, C16H18N2O5 (3)	0.241319	0.0787623	0.415953
docosahexaenoate (DHA; 22:6n3)	bilirubin degradation product, C16H18N2O5 (4)	0.276768	0.0427653	0.315374
docosahexaenoate (DHA; 22:6n3)	bilirubin degradation product, C17H18N2O4 (1)	0.292777	0.0316787	0.273926
docosahexaenoate (DHA; 22:6n3)	bilirubin degradation product, C17H18N2O4 (2)	0.321822	0.0176407	0.204661
docosahexaenoate (DHA; 22:6n3)	bilirubin degradation product, C17H18N2O4 (3)	0.310616	0.0222538	0.230572
docosahexaenoate (DHA; 22:6n3)	bilirubin degradation product, C17H20N2O5 (1)	0.387841	0.00375902	0.0850718
docosahexaenoate (DHA; 22:6n3)	bilirubin degradation product, C17H20N2O5 (2)	0.377778	0.00485776	0.0992678
docosahexaenoate (DHA; 22:6n3)	biliverdin	0.142291	0.304709	0.704565
docosahexaenoate (DHA; 22:6n3)	branched chain 14:0 dicarboxylic acid	0.0726157	0.601797	0.876432
docosahexaenoate (DHA; 22:6n3)	branched-chain fatty acid 18:0 (2)	-0.388484	0.00369688	0.0842636
docosahexaenoate (DHA; 22:6n3)	branched-chain, straight-chain, or cyclopropyl 10:1 fatty acid (1)*	0.00781399	0.95528	0.989398
docosahexaenoate (DHA; 22:6n3)	branched-chain, straight-chain, or cyclopropyl 12:1 fatty acid*	0.490909	0.000163971	0.0102578
docosahexaenoate (DHA; 22:6n3)	butyrate/isobutyrate (4:0)	0.26053	0.0570796	0.360714
docosahexaenoate (DHA; 22:6n3)	butyrylcarnitine (C4)	0.0434153	0.755255	0.933702
docosahexaenoate (DHA; 22:6n3)	C-glycosyltryptophan	0.069716	0.616421	0.882262
docosahexaenoate (DHA; 22:6n3)	caffeine	0.0873261	0.53007	0.844207
docosahexaenoate (DHA; 22:6n3)	campesterol	0.0265853	0.848664	0.961677
docosahexaenoate (DHA; 22:6n3)	caprate (10:0)	0.347894	0.00994482	0.149853
docosahexaenoate (DHA; 22:6n3)	caproate (6:0)	0.513627	7.12419e-05	0.00551949
docosahexaenoate (DHA; 22:6n3)	caprylate (8:0)	0.307871	0.0235273	0.23717
docosahexaenoate (DHA; 22:6n3)	carboxyethyl-GABA	-0.0335049	0.80993	0.950059
docosahexaenoate (DHA; 22:6n3)	carnitine	-0.214332	0.119635	0.496283
docosahexaenoate (DHA; 22:6n3)	carotene diol (1)	0.0973128	0.483908	0.820668
docosahexaenoate (DHA; 22:6n3)	carotene diol (2)	-0.0952544	0.493245	0.825407
docosahexaenoate (DHA; 22:6n3)	carotene diol (3)	-0.263274	0.05442	0.352866
docosahexaenoate (DHA; 22:6n3)	catechol sulfate	-0.0259577	0.852196	0.962693
docosahexaenoate (DHA; 22:6n3)	ceramide (d16:1/24:1, d18:1/22:1)*	0.128264	0.355323	0.742418
docosahexaenoate (DHA; 22:6n3)	ceramide (d18:1/14:0, d16:1/16:0)*	0.0707833	0.611021	0.880199
docosahexaenoate (DHA; 22:6n3)	ceramide (d18:1/17:0, d17:1/18:0)*	0.228969	0.0958315	0.452876
docosahexaenoate (DHA; 22:6n3)	ceramide (d18:1/20:0, d16:1/22:0, d20:1/18:0)*	0.067429	0.628061	0.886836
docosahexaenoate (DHA; 22:6n3)	ceramide (d18:2/24:1, d18:1/24:2)*	0.0747475	0.591144	0.871976
docosahexaenoate (DHA; 22:6n3)	cerotoylcarnitine (C26)*	0.229426	0.0951519	0.451414
docosahexaenoate (DHA; 22:6n3)	chenodeoxycholate	-0.0590164	0.671637	0.904665
docosahexaenoate (DHA; 22:6n3)	cholate	-0.227673	0.0977777	0.4568
docosahexaenoate (DHA; 22:6n3)	cholesterol	0.203888	0.139196	0.527217
docosahexaenoate (DHA; 22:6n3)	cholesterol sulfate	-0.194969	0.157716	0.554198
docosahexaenoate (DHA; 22:6n3)	cholic acid glucuronide	-0.304768	0.0250406	0.244493
docosahexaenoate (DHA; 22:6n3)	choline	-0.193978	0.15988	0.557303
docosahexaenoate (DHA; 22:6n3)	phosphocholine	0.0899943	0.517528	0.838004
docosahexaenoate (DHA; 22:6n3)	cinnamoylglycine	0.125679	0.36518	0.749401
docosahexaenoate (DHA; 22:6n3)	cis-3,4-methyleneheptanoate	0.0444406	0.749661	0.931865
docosahexaenoate (DHA; 22:6n3)	cis-3,4-methyleneheptanoylcarnitine	0.244444	0.0748481	0.406973
docosahexaenoate (DHA; 22:6n3)	cis-4-decenoate (10:1n6)*	0.281647	0.0390922	0.30253
docosahexaenoate (DHA; 22:6n3)	cis-4-decenoylcarnitine (C10:1)	0.13543	0.328855	0.723171
docosahexaenoate (DHA; 22:6n3)	citrate	0.0694873	0.617581	0.882746
docosahexaenoate (DHA; 22:6n3)	citrulline	-0.0867925	0.532596	0.84543
docosahexaenoate (DHA; 22:6n3)	corticosterone	-0.0775743	0.577148	0.865751
docosahexaenoate (DHA; 22:6n3)	cortisol	0.00781399	0.95528	0.989398
docosahexaenoate (DHA; 22:6n3)	cortisone	-0.0667429	0.631571	0.888349
docosahexaenoate (DHA; 22:6n3)	cortolone glucuronide (1)	0.0691824	0.619129	0.8834
docosahexaenoate (DHA; 22:6n3)	creatine	0.165771	0.230929	0.638949
docosahexaenoate (DHA; 22:6n3)	creatinine	-0.156623	0.258053	0.665302
docosahexaenoate (DHA; 22:6n3)	cyclo(leu-pro)	-0.0372801	0.78898	0.9443
docosahexaenoate (DHA; 22:6n3)	cys-gly, oxidized	-0.158224	0.253158	0.66083
docosahexaenoate (DHA; 22:6n3)	cystathionine	0.104707	0.451143	0.803452
docosahexaenoate (DHA; 22:6n3)	cysteine	0.0105584	0.939598	0.985846
docosahexaenoate (DHA; 22:6n3)	cysteine s-sulfate	0.00598437	0.965744	0.991951
docosahexaenoate (DHA; 22:6n3)	cysteine sulfinic acid	-0.210406	0.126727	0.508097
docosahexaenoate (DHA; 22:6n3)	cysteine-glutathione disulfide	0.0299219	0.829937	0.956125
docosahexaenoate (DHA; 22:6n3)	cysteinylglycine	-0.0797789	0.56634	0.861077
docosahexaenoate (DHA; 22:6n3)	cysteinylglycine disulfide*	-0.129407	0.351014	0.739406
docosahexaenoate (DHA; 22:6n3)	cystine	-0.125748	0.364916	0.749211
docosahexaenoate (DHA; 22:6n3)	cytidine	0.167143	0.227037	0.635164
docosahexaenoate (DHA; 22:6n3)	cytosine	-0.112406	0.418369	0.784001
docosahexaenoate (DHA; 22:6n3)	decadienedioic acid (C10:2-DC)	0.258319	0.0592975	0.366807
docosahexaenoate (DHA; 22:6n3)	decanoylcarnitine (C10)	0.317172	0.0194453	0.215237
docosahexaenoate (DHA; 22:6n3)	dehydroepiandrosterone sulfate (DHEA-S)	-0.21052	0.126516	0.507656
docosahexaenoate (DHA; 22:6n3)	deoxycarnitine	-0.291328	0.0325715	0.277493
docosahexaenoate (DHA; 22:6n3)	deoxycholate	-0.136067	0.326563	0.721606
docosahexaenoate (DHA; 22:6n3)	deoxycholic acid 12-sulfate*	-0.0401403	0.773206	0.939345
docosahexaenoate (DHA; 22:6n3)	deoxycholic acid glucuronide	-0.292548	0.0318183	0.274467
docosahexaenoate (DHA; 22:6n3)	diacylglycerol (14:0/18:1, 16:0/16:1) [1]*	-0.0214144	0.877848	0.969601
docosahexaenoate (DHA; 22:6n3)	diacylglycerol (14:0/18:1, 16:0/16:1) [2]*	-0.134895	0.330786	0.724611
docosahexaenoate (DHA; 22:6n3)	diacylglycerol (16:1/18:2 [2], 16:0/18:3 [1])*	-0.128264	0.355323	0.742418
docosahexaenoate (DHA; 22:6n3)	dihomolinoleate (20:2n6)	0.669449	3.11758e-08	9.42272e-06
docosahexaenoate (DHA; 22:6n3)	dihomolinolenate (20:3n3 or 3n6)	0.64109	1.76655e-07	4.19415e-05
docosahexaenoate (DHA; 22:6n3)	dihomo-linolenoyl-choline	0.0546413	0.694742	0.91314
docosahexaenoate (DHA; 22:6n3)	dihomo-linolenoylcarnitine (C20:3n3 or 6)*	0.0399085	0.774481	0.939754
docosahexaenoate (DHA; 22:6n3)	dihomo-linoleoylcarnitine (C20:2)*	0.150295	0.278021	0.682871
docosahexaenoate (DHA; 22:6n3)	dihydrocaffeate sulfate (2)	-0.040138	0.773219	0.939345
docosahexaenoate (DHA; 22:6n3)	dihydroferulate	-0.180055	0.192628	0.597893
docosahexaenoate (DHA; 22:6n3)	dihydroorotate	-0.140156	0.312095	0.710491
docosahexaenoate (DHA; 22:6n3)	dimethyl sulfone	-0.0389175	0.779939	0.94133
docosahexaenoate (DHA; 22:6n3)	dimethylarginine (ADMA + SDMA)	0.0383076	0.783304	0.942413
docosahexaenoate (DHA; 22:6n3)	dimethylglycine	-0.155556	0.261352	0.668517
docosahexaenoate (DHA; 22:6n3)	dimethylguanidino valeric acid (DMGV)*	-0.395988	0.00303647	0.0747426
docosahexaenoate (DHA; 22:6n3)	docosadienoate (22:2n6)	0.669068	3.19508e-08	9.62471e-06
docosahexaenoate (DHA; 22:6n3)	docosadioate (C22-DC)	-0.218754	0.112014	0.48345
docosahexaenoylcarnitine (C22:6)*	Liver fat (%)	0.127778	0.357165	0.743806
docosahexaenoylcarnitine (C22:6)*	Sodium (mmol/L)	-0.0909032	0.513289	0.835936
docosahexaenoylcarnitine (C22:6)*	Potassium (mmol/L)	0.00364284	0.979143	0.995063
docosahexaenoylcarnitine (C22:6)*	Creatinine (mg/dL)	0.0470908	0.735261	0.9272
docosahexaenoylcarnitine (C22:6)*	Urea (BUN) (mg/dL)	0.0741113	0.594314	0.873475
docosahexaenoylcarnitine (C22:6)*	Uric acid (mg/dL)	0.199762	0.14755	0.539677
docosahexaenoylcarnitine (C22:6)*	ALT (IU/L)	0.0320707	0.817924	0.952643
docosahexaenoylcarnitine (C22:6)*	AST (IU/L)	0.149247	0.281427	0.685737
docosahexaenoylcarnitine (C22:6)*	GGT (U/L)	-0.0757219	0.586302	0.869741
docosahexaenoylcarnitine (C22:6)*	Alkaline phosphatase (IU/L)	0.210901	0.125817	0.506478
docosahexaenoylcarnitine (C22:6)*	Total Bilirubin (mg/dL)	0.0390183	0.779384	0.941242
docosahexaenoylcarnitine (C22:6)*	Albumin (g/dL)	0.0895941	0.519399	0.838987
docosahexaenoylcarnitine (C22:6)*	Creatine Kinase (U/L)	0.197534	0.152213	0.546563
docosahexaenoylcarnitine (C22:6)*	Total cholesterol (mg/dL)	0.028463	0.838114	0.958508
docosahexaenoylcarnitine (C22:6)*	High Density Lipoprotein (mg/dL)	0.163371	0.237847	0.646034
docosahexaenoylcarnitine (C22:6)*	Low Density Lipoprotein (mg/dL)	0.0543683	0.696193	0.913695
docosahexaenoylcarnitine (C22:6)*	Triglycerides (mg/dL)	-0.133591	0.335524	0.728571
docosahexaenoylcarnitine (C22:6)*	Glucose (mg/dL)	0.268616	0.0495316	0.33762
docosahexaenoylcarnitine (C22:6)*	Insulin (mg/dL)	-0.0613091	0.659647	0.899901
docosahexaenoylcarnitine (C22:6)*	Weight (kg)	-0.167179	0.226935	0.635164
docosahexaenoylcarnitine (C22:6)*	Body mass index (kg/m2)	-0.0765717	0.582095	0.86793
docosahexaenoylcarnitine (C22:6)*	Heart rate (bpm)	-0.0633771	0.648904	0.895649
docosahexaenoylcarnitine (C22:6)*	Systolic blood pressure (mmHg)	-0.056762	0.683506	0.909044
docosahexaenoylcarnitine (C22:6)*	Diastolic blood pressure (mmHg)	0.0805854	0.56241	0.859396
docosahexaenoylcarnitine (C22:6)*	Waist circumference (cm)	-0.0814331	0.558292	0.857523
docosahexaenoylcarnitine (C22:6)*	Hip circumference (cm)	-0.023075	0.868456	0.967069
docosahexaenoylcarnitine (C22:6)*	Trunk fat mass (kg/m2)	0.0160119	0.908511	0.977994
docosahexaenoylcarnitine (C22:6)*	Trunk fat free mass (kg/m2)	-0.202439	0.14209	0.531551
docosahexaenoylcarnitine (C22:6)*	Trunk total body water (%)	-0.165899	0.230563	0.638628
docosahexaenoylcarnitine (C22:6)*	Left arm fat mass (kg/m2)	0.0564754	0.685021	0.909646
docosahexaenoylcarnitine (C22:6)*	Left arm fat free mass (kg/m2)	-0.191999	0.164267	0.563082
docosahexaenoylcarnitine (C22:6)*	Left arm total body water (%)	-0.165899	0.230563	0.638628
docosahexaenoylcarnitine (C22:6)*	Right arm fat mass (kg/m2)	0.0476916	0.732008	0.926031
docosahexaenoylcarnitine (C22:6)*	Right arm fat free mass (kg/m2)	-0.199157	0.148807	0.541617
docosahexaenoylcarnitine (C22:6)*	Right arm total body water (%)	-0.165899	0.230563	0.638628
docosahexaenoylcarnitine (C22:6)*	Left leg fat mass (kg/m2)	0.0695022	0.617505	0.882746
docosahexaenoylcarnitine (C22:6)*	Left leg fat free mass (kg/m2)	-0.237543	0.0837038	0.427914
docosahexaenoylcarnitine (C22:6)*	Left leg total body water (%)	-0.165899	0.230563	0.638628
docosahexaenoylcarnitine (C22:6)*	Right leg fat mass (kg/m2)	0.0688296	0.620922	0.884147
docosahexaenoylcarnitine (C22:6)*	Right leg fat free mass (kg/m2)	-0.235271	0.0867937	0.434293
docosahexaenoylcarnitine (C22:6)*	Right leg total body water (%)	-0.165899	0.230563	0.638628
docosahexaenoylcarnitine (C22:6)*	(14 or 15)-methylpalmitate (a17:0 or i17:0)	0.20806	0.131114	0.514674
docosahexaenoylcarnitine (C22:6)*	(16 or 17)-methylstearate (a19:0 or i19:0)	0.132273	0.340359	0.731898
docosahexaenoylcarnitine (C22:6)*	(2 or 3)-decenoate (10:1n7 or n8)	0.186587	0.176713	0.578669
docosahexaenoylcarnitine (C22:6)*	(N(1) + N(8))-acetylspermidine	0.0762216	0.583826	0.868704
docosahexaenoylcarnitine (C22:6)*	(S)-3-hydroxybutyrylcarnitine	0.220731	0.108729	0.477689
docosahexaenoylcarnitine (C22:6)*	1,2,3-benzenetriol sulfate (2)	-0.240171	0.0802398	0.419382
docosahexaenoylcarnitine (C22:6)*	1,2-dilinoleoyl-GPC (18:2/18:2)	-0.614509	7.69723e-07	0.000144827
docosahexaenoylcarnitine (C22:6)*	1,2-dilinoleoyl-GPE (18:2/18:2)*	-0.468911	0.000348315	0.0176297
docosahexaenoylcarnitine (C22:6)*	1,2-dipalmitoyl-GPC (16:0/16:0)	0.0405778	0.770801	0.938655
docosahexaenoylcarnitine (C22:6)*	1,3,7-trimethylurate	0.162342	0.240855	0.648924
docosahexaenoylcarnitine (C22:6)*	1,3-dimethylurate	0.129769	0.349659	0.738411
docosahexaenoylcarnitine (C22:6)*	1,5-anhydroglucitol (1,5-AG)	-0.0204468	0.883328	0.971078
docosahexaenoylcarnitine (C22:6)*	1,7-dimethylurate	0.126431	0.362297	0.747202
docosahexaenoylcarnitine (C22:6)*	1-(1-enyl-oleoyl)-GPE (P-18:1)*	0.210113	0.12727	0.509022
docosahexaenoylcarnitine (C22:6)*	1-(1-enyl-palmitoyl)-2-arachidonoyl-GPC (P-16:0/20:4)*	-0.226415	0.0996961	0.46065
docosahexaenoylcarnitine (C22:6)*	1-(1-enyl-palmitoyl)-2-arachidonoyl-GPE (P-16:0/20:4)*	-0.194363	0.159036	0.55623
docosahexaenoylcarnitine (C22:6)*	1-(1-enyl-palmitoyl)-2-linoleoyl-GPC (P-16:0/18:2)*	-0.270703	0.0477211	0.332019
docosahexaenoylcarnitine (C22:6)*	1-(1-enyl-palmitoyl)-2-linoleoyl-GPE (P-16:0/18:2)*	-0.259098	0.0585081	0.364729
docosahexaenoylcarnitine (C22:6)*	1-(1-enyl-palmitoyl)-2-oleoyl-GPC (P-16:0/18:1)*	0.248717	0.069749	0.394432
docosahexaenoylcarnitine (C22:6)*	1-(1-enyl-palmitoyl)-2-oleoyl-GPE (P-16:0/18:1)*	-0.207902	0.131413	0.515259
docosahexaenoylcarnitine (C22:6)*	1-(1-enyl-palmitoyl)-2-palmitoleoyl-GPC (P-16:0/16:1)*	0.169614	0.220144	0.628082
docosahexaenoylcarnitine (C22:6)*	1-(1-enyl-palmitoyl)-2-palmitoyl-GPC (P-16:0/16:0)*	0.13843	0.318151	0.715295
docosahexaenoylcarnitine (C22:6)*	1-(1-enyl-palmitoyl)-GPC (P-16:0)*	0.065564	0.63762	0.891139
docosahexaenoylcarnitine (C22:6)*	1-(1-enyl-palmitoyl)-GPE (P-16:0)*	0.196495	0.154425	0.54971
docosahexaenoylcarnitine (C22:6)*	1-(1-enyl-stearoyl)-2-arachidonoyl-GPE (P-18:0/20:4)*	-0.181219	0.18972	0.594349
docosahexaenoylcarnitine (C22:6)*	1-(1-enyl-stearoyl)-2-linoleoyl-GPE (P-18:0/18:2)*	-0.239914	0.0805729	0.42017
docosahexaenoylcarnitine (C22:6)*	1-(1-enyl-stearoyl)-2-oleoyl-GPE (P-18:0/18:1)	-0.143364	0.301037	0.701593
docosahexaenoylcarnitine (C22:6)*	1-(1-enyl-stearoyl)-GPE (P-18:0)*	0.0617746	0.657222	0.898868
docosahexaenoylcarnitine (C22:6)*	1-arachidonoyl-GPC* (20:4)*	0.0859713	0.536495	0.847296
docosahexaenoylcarnitine (C22:6)*	1-arachidonoyl-GPE (20:4n6)*	-0.225902	0.100487	0.462072
docosahexaenoylcarnitine (C22:6)*	1-arachidonoyl-GPI* (20:4)*	0.045354	0.744688	0.930271
docosahexaenoylcarnitine (C22:6)*	1-arachidonylglycerol (20:4)	0.166242	0.229588	0.637649
docosahexaenoylcarnitine (C22:6)*	1-carboxyethylisoleucine	-0.21659	0.115696	0.489775
docosahexaenoylcarnitine (C22:6)*	1-carboxyethylleucine	-0.115813	0.404313	0.775441
docosahexaenoylcarnitine (C22:6)*	1-carboxyethylphenylalanine	-0.188245	0.17283	0.573903
docosahexaenoylcarnitine (C22:6)*	1-carboxyethyltyrosine	-0.15292	0.269619	0.67573
docosahexaenoylcarnitine (C22:6)*	1-carboxyethylvaline	-0.108194	0.436127	0.794889
docosahexaenoylcarnitine (C22:6)*	1-dihomo-linolenylglycerol (20:3)	0.190929	0.166675	0.566008
docosahexaenoylcarnitine (C22:6)*	1-docosahexaenoylglycerol (22:6)	0.506448	9.33071e-05	0.00677518
docosahexaenoylcarnitine (C22:6)*	1-lignoceroyl-GPC (24:0)	0.0786507	0.571859	0.863626
docosahexaenoylcarnitine (C22:6)*	1-linolenoyl-GPC (18:3)*	-0.252269	0.0657233	0.38436
docosahexaenoylcarnitine (C22:6)*	1-linoleoyl-2-arachidonoyl-GPC (18:2/20:4n6)*	-0.189942	0.168919	0.569047
docosahexaenoylcarnitine (C22:6)*	1-linoleoyl-2-arachidonoyl-GPE (18:2/20:4)*	-0.308226	0.0233594	0.236332
docosahexaenoylcarnitine (C22:6)*	1-linoleoyl-2-linolenoyl-GPC (18:2/18:3)*	-0.186784	0.176248	0.578189
docosahexaenoylcarnitine (C22:6)*	1-linoleoyl-GPC (18:2)	-0.232494	0.0906908	0.442394
docosahexaenoylcarnitine (C22:6)*	1-linoleoyl-GPE (18:2)*	-0.518512	5.90863e-05	0.00481113
docosahexaenoylcarnitine (C22:6)*	1-linoleoyl-GPG (18:2)*	-0.29786	0.0287047	0.261444
docosahexaenoylcarnitine (C22:6)*	1-linoleoyl-GPI* (18:2)*	-0.163298	0.238059	0.646201
docosahexaenoylcarnitine (C22:6)*	1-linoleoylglycerol (18:2)	0.125997	0.363962	0.748487
docosahexaenoylcarnitine (C22:6)*	1-methyl-4-imidazoleacetate	0.0683665	0.623278	0.885102
docosahexaenoylcarnitine (C22:6)*	1-methyl-5-imidazoleacetate	-0.0214336	0.877739	0.969601
docosahexaenoylcarnitine (C22:6)*	1-methyl-5-imidazolelactate	0.0601168	0.665872	0.902407
docosahexaenoylcarnitine (C22:6)*	1-methylhistidine	0.0924448	0.506141	0.83217
docosahexaenoylcarnitine (C22:6)*	1-methylnicotinamide	0.132667	0.338907	0.730876
docosahexaenoylcarnitine (C22:6)*	1-methylurate	0.0359072	0.796583	0.946514
docosahexaenoylcarnitine (C22:6)*	1-methylxanthine	-0.0325649	0.815168	0.951786
docosahexaenoylcarnitine (C22:6)*	1-myristoyl-2-arachidonoyl-GPC (14:0/20:4)*	0.0515512	0.71123	0.918958
docosahexaenoylcarnitine (C22:6)*	1-myristoyl-2-palmitoyl-GPC (14:0/16:0)	-0.0916159	0.509978	0.834318
docosahexaenoylcarnitine (C22:6)*	1-myristoylglycerol (14:0)	0.0904602	0.515353	0.836953
docosahexaenoylcarnitine (C22:6)*	1-oleoyl-2-arachidonoyl-GPE (18:1/20:4)*	-0.163653	0.237025	0.645079
docosahexaenoylcarnitine (C22:6)*	1-oleoyl-2-docosahexaenoyl-GPC (18:1/22:6)*	0.310413	0.022346	0.231036
docosahexaenoylcarnitine (C22:6)*	1-oleoyl-2-linoleoyl-GPE (18:1/18:2)*	-0.480697	0.000234105	0.0132936
docosahexaenoylcarnitine (C22:6)*	1-oleoyl-GPC (18:1)	-0.0889712	0.522319	0.840468
docosahexaenoylcarnitine (C22:6)*	1-oleoyl-GPE (18:1)	-0.423699	0.00141033	0.0457203
docosahexaenoylcarnitine (C22:6)*	1-oleoyl-GPG (18:1)*	-0.332611	0.0139946	0.180727
docosahexaenoylcarnitine (C22:6)*	1-oleoyl-GPI (18:1)	-0.21327	0.121522	0.49939
docosahexaenoylcarnitine (C22:6)*	1-oleoyl-GPS (18:1)	0.0241135	0.862591	0.965546
docosahexaenoylcarnitine (C22:6)*	1-oleoylglycerol (18:1)	0.0658403	0.6362	0.890388
docosahexaenoylcarnitine (C22:6)*	1-palmitoleoyl-2-linolenoyl-GPC (16:1/18:3)*	-0.0534328	0.701174	0.915363
docosahexaenoylcarnitine (C22:6)*	1-palmitoleoyl-GPC* (16:1)*	-0.0539196	0.698581	0.914513
docosahexaenoylcarnitine (C22:6)*	1-palmitoleoylglycerol (16:1)*	-0.0626841	0.652496	0.897024
docosahexaenoylcarnitine (C22:6)*	1-palmitoyl-2-arachidonoyl-GPC (16:0/20:4n6)	0.090037	0.517328	0.838004
docosahexaenoylcarnitine (C22:6)*	1-palmitoyl-2-arachidonoyl-GPE (16:0/20:4)*	-0.196179	0.155102	0.550628
docosahexaenoylcarnitine (C22:6)*	1-palmitoyl-2-arachidonoyl-GPI (16:0/20:4)*	-0.211613	0.124515	0.504327
docosahexaenoylcarnitine (C22:6)*	1-palmitoyl-2-dihomo-linolenoyl-GPC (16:0/20:3n3 or 6)*	-0.233875	0.0887356	0.438131
docosahexaenoylcarnitine (C22:6)*	1-palmitoyl-2-docosahexaenoyl-GPC (16:0/22:6)	0.550327	1.62419e-05	0.00175912
docosahexaenoylcarnitine (C22:6)*	1-palmitoyl-2-docosahexaenoyl-GPE (16:0/22:6)*	0.170561	0.21754	0.625359
docosahexaenoylcarnitine (C22:6)*	1-palmitoyl-2-linoleoyl-GPC (16:0/18:2)	-0.210784	0.126032	0.506962
docosahexaenoylcarnitine (C22:6)*	1-palmitoyl-2-linoleoyl-GPE (16:0/18:2)	-0.463803	0.000411961	0.0198277
docosahexaenoylcarnitine (C22:6)*	1-palmitoyl-2-linoleoyl-GPI (16:0/18:2)	-0.122918	0.375895	0.756558
docosahexaenoylcarnitine (C22:6)*	1-palmitoyl-2-oleoyl-GPC (16:0/18:1)	0.0155127	0.911351	0.978674
docosahexaenoylcarnitine (C22:6)*	1-palmitoyl-2-oleoyl-GPE (16:0/18:1)	-0.296952	0.029218	0.263552
docosahexaenoylcarnitine (C22:6)*	1-palmitoyl-2-oleoyl-GPI (16:0/18:1)*	-0.0966684	0.486821	0.82225
docosahexaenoylcarnitine (C22:6)*	1-palmitoyl-2-palmitoleoyl-GPC (16:0/16:1)*	-0.11076	0.425259	0.788345
docosahexaenoylcarnitine (C22:6)*	1-palmitoyl-2-stearoyl-GPC (16:0/18:0)	-0.0309465	0.824204	0.954582
docosahexaenoylcarnitine (C22:6)*	1-palmitoyl-2-stearoyl-GPE (16:0/18:0)*	-0.202442	0.142083	0.531548
docosahexaenoylcarnitine (C22:6)*	1-palmitoyl-GPC (16:0)	0.0706954	0.611465	0.880391
docosahexaenoylcarnitine (C22:6)*	1-palmitoyl-GPE (16:0)	0.0346175	0.803742	0.948313
docosahexaenoylcarnitine (C22:6)*	1-palmitoyl-GPG (16:0)*	-0.300308	0.0273584	0.25544
docosahexaenoylcarnitine (C22:6)*	1-palmitoyl-GPI* (16:0)	-0.174548	0.206818	0.614071
docosahexaenoylcarnitine (C22:6)*	1-palmitoylglycerol (16:0)	0.0525775	0.705739	0.916953
docosahexaenoylcarnitine (C22:6)*	1-ribosyl-imidazoleacetate*	0.0408936	0.769066	0.938079
docosahexaenoylcarnitine (C22:6)*	1-stearoyl-2-arachidonoyl-GPC (18:0/20:4)	-0.0164206	0.906186	0.977357
docosahexaenoylcarnitine (C22:6)*	1-stearoyl-2-arachidonoyl-GPE (18:0/20:4)	-0.138825	0.316759	0.714129
docosahexaenoylcarnitine (C22:6)*	1-stearoyl-2-arachidonoyl-GPI (18:0/20:4)	0.151693	0.273525	0.679174
docosahexaenoylcarnitine (C22:6)*	1-stearoyl-2-arachidonoyl-GPS (18:0/20:4)	0.161376	0.243703	0.651693
docosahexaenoylcarnitine (C22:6)*	1-stearoyl-2-docosahexaenoyl-GPC (18:0/22:6)	0.525183	4.55527e-05	0.00394727
docosahexaenoylcarnitine (C22:6)*	1-stearoyl-2-docosahexaenoyl-GPE (18:0/22:6)*	0.289453	0.0337589	0.282277
docosahexaenoylcarnitine (C22:6)*	1-stearoyl-2-linoleoyl-GPC (18:0/18:2)*	-0.242362	0.0774387	0.412939
docosahexaenoylcarnitine (C22:6)*	1-stearoyl-2-linoleoyl-GPE (18:0/18:2)*	-0.414147	0.00185058	0.0545816
docosahexaenoylcarnitine (C22:6)*	1-stearoyl-2-linoleoyl-GPI (18:0/18:2)	-0.0897607	0.51862	0.838626
docosahexaenoylcarnitine (C22:6)*	1-stearoyl-2-oleoyl-GPC (18:0/18:1)	-0.106023	0.445443	0.800238
docosahexaenoylcarnitine (C22:6)*	1-stearoyl-2-oleoyl-GPE (18:0/18:1)	-0.338754	0.0122229	0.168282
docosahexaenoylcarnitine (C22:6)*	1-stearoyl-2-oleoyl-GPI (18:0/18:1)*	-0.0463014	0.739541	0.928672
docosahexaenoylcarnitine (C22:6)*	1-stearoyl-2-oleoyl-GPS (18:0/18:1)	0.218362	0.112673	0.484717
docosahexaenoylcarnitine (C22:6)*	1-stearoyl-GPC (18:0)	-0.0436567	0.753937	0.933283
docosahexaenoylcarnitine (C22:6)*	1-stearoyl-GPE (18:0)	-0.0351306	0.800892	0.94755
docosahexaenoylcarnitine (C22:6)*	1-stearoyl-GPG (18:0)	-0.21509	0.118301	0.494042
docosahexaenoylcarnitine (C22:6)*	1-stearoyl-GPI (18:0)	0.00477618	0.972657	0.993575
docosahexaenoylcarnitine (C22:6)*	10-heptadecenoate (17:1n7)	0.286492	0.0357057	0.289704
docosahexaenoylcarnitine (C22:6)*	10-nonadecenoate (19:1n9)	0.23873	0.0821249	0.423933
docosahexaenoylcarnitine (C22:6)*	10-undecenoate (11:1n1)	0.453619	0.000571229	0.0249148
docosahexaenoylcarnitine (C22:6)*	11-ketoetiocholanolone glucuronide	0.182154	0.187406	0.59157
docosahexaenoylcarnitine (C22:6)*	11beta-hydroxyandrosterone glucuronide	-0.0822214	0.554476	0.855743
docosahexaenoylcarnitine (C22:6)*	11beta-hydroxyetiocholanolone glucuronide*	0.187302	0.175032	0.576668
docosahexaenoylcarnitine (C22:6)*	12,13-DiHOME	-0.0124348	0.928889	0.983366
docosahexaenoylcarnitine (C22:6)*	12-HETE	0.234876	0.0873399	0.435341
docosahexaenoylcarnitine (C22:6)*	13-HODE + 9-HODE	0.244414	0.074885	0.407114
docosahexaenoylcarnitine (C22:6)*	16a-hydroxy DHEA 3-sulfate	-0.190534	0.16757	0.567226
docosahexaenoylcarnitine (C22:6)*	17alpha-hydroxypregnanolone glucuronide	-0.129497	0.350676	0.739154
docosahexaenoylcarnitine (C22:6)*	17alpha-hydroxypregnenolone 3-sulfate	-0.100851	0.468076	0.812612
docosahexaenoylcarnitine (C22:6)*	2'-deoxyuridine	0.0174469	0.900351	0.975763
docosahexaenoylcarnitine (C22:6)*	2'-O-methyluridine	0.0569195	0.682675	0.90875
docosahexaenoylcarnitine (C22:6)*	2,3-dihydroxy-2-methylbutyrate	-0.0719007	0.605389	0.877974
docosahexaenoylcarnitine (C22:6)*	2,3-dihydroxy-5-methylthio-4-pentenoate (DMTPA)*	0.0579063	0.677472	0.90681
docosahexaenoylcarnitine (C22:6)*	2,3-dihydroxyisovalerate	0.11474	0.40871	0.778208
docosahexaenoylcarnitine (C22:6)*	2,4-di-tert-butylphenol	0.000749979	0.995706	0.99897
docosahexaenoylcarnitine (C22:6)*	2,6-dihydroxybenzoic acid	0.0534064	0.701315	0.915363
docosahexaenoylcarnitine (C22:6)*	2-acetamidophenol sulfate	-0.229107	0.0956255	0.452396
docosahexaenoylcarnitine (C22:6)*	2-aminoadipate	0.104839	0.450571	0.803255
docosahexaenoylcarnitine (C22:6)*	2-aminobutyrate	0.256493	0.0611814	0.371947
docosahexaenoylcarnitine (C22:6)*	2-aminoheptanoate	-0.150509	0.277331	0.682361
docosahexaenoylcarnitine (C22:6)*	2-aminooctanoate	0.00584194	0.966558	0.992132
docosahexaenoylcarnitine (C22:6)*	2-aminophenol sulfate	-0.265414	0.052417	0.346557
docosahexaenoylcarnitine (C22:6)*	2-arachidonoylglycerol (20:4)	0.0972453	0.484212	0.820884
docosahexaenoylcarnitine (C22:6)*	2-hydroxy-3-methylvalerate	-0.0973394	0.483787	0.820668
docosahexaenoylcarnitine (C22:6)*	2-hydroxy-4-(methylthio)butanoic acid	0.0212757	0.878632	0.96982
docosahexaenoylcarnitine (C22:6)*	2-hydroxyarachidate*	0.0241572	0.862345	0.965481
docosahexaenoylcarnitine (C22:6)*	2-hydroxybehenate	-0.0681692	0.624284	0.885494
docosahexaenoylcarnitine (C22:6)*	2-hydroxybutyrate/2-hydroxyisobutyrate	0.296834	0.0292855	0.263878
docosahexaenoylcarnitine (C22:6)*	2-hydroxydecanoate	0.0344991	0.8044	0.94843
docosahexaenoylcarnitine (C22:6)*	2-hydroxyglutarate	-0.00982868	0.943766	0.986784
docosahexaenoylcarnitine (C22:6)*	2-hydroxyhippurate (salicylurate)	-0.125168	0.367151	0.750714
docosahexaenoylcarnitine (C22:6)*	2-hydroxylaurate	-0.289966	0.0334306	0.280918
docosahexaenoylcarnitine (C22:6)*	2-hydroxynervonate*	0.198271	0.150659	0.544253
docosahexaenoylcarnitine (C22:6)*	2-hydroxyoctanoate	-0.0268019	0.847445	0.961197
docosahexaenoylcarnitine (C22:6)*	2-hydroxypalmitate	0.264348	0.0534072	0.349638
docosahexaenoylcarnitine (C22:6)*	2-hydroxyphenylacetate	-0.0267624	0.847667	0.961367
docosahexaenoylcarnitine (C22:6)*	2-hydroxyphytanate*	0.0692744	0.618662	0.883285
docosahexaenoylcarnitine (C22:6)*	2-hydroxysebacate	-0.011425	0.934651	0.98478
docosahexaenoylcarnitine (C22:6)*	2-hydroxystearate	0.131207	0.344298	0.734644
docosahexaenoylcarnitine (C22:6)*	2-isopropylmalate	0.00828988	0.952559	0.98882
docosahexaenoylcarnitine (C22:6)*	2-keto-3-deoxy-gluconate	0.128681	0.353748	0.741427
docosahexaenoylcarnitine (C22:6)*	2-ketocaprylate	-0.0512354	0.712922	0.919457
docosahexaenoylcarnitine (C22:6)*	2-linoleoylglycerol (18:2)	-0.0559732	0.687678	0.910606
docosahexaenoylcarnitine (C22:6)*	2-methoxyhydroquinone sulfate (1)	-0.349695	0.00954204	0.146326
docosahexaenoylcarnitine (C22:6)*	2-methoxyhydroquinone sulfate (2)	-0.269499	0.048759	0.335186
docosahexaenoylcarnitine (C22:6)*	2-methoxyresorcinol sulfate	-0.297198	0.0290785	0.262964
docosahexaenoylcarnitine (C22:6)*	2-methylbutyrylcarnitine (C5)	-0.0404199	0.771668	0.938908
docosahexaenoylcarnitine (C22:6)*	2-methylserine	0.29999	0.0275302	0.256286
docosahexaenoylcarnitine (C22:6)*	2-naphthol sulfate	-0.145141	0.295024	0.696802
docosahexaenoylcarnitine (C22:6)*	2-O-methylascorbic acid	-0.0243151	0.861454	0.965215
docosahexaenoylcarnitine (C22:6)*	2-oleoylglycerol (18:1)	0.00535211	0.969361	0.992894
docosahexaenoylcarnitine (C22:6)*	2-oxoarginine*	-0.163259	0.238174	0.646201
docosahexaenoylcarnitine (C22:6)*	2-palmitoleoyl-GPC* (16:1)*	-0.228704	0.0962266	0.453787
docosahexaenoylcarnitine (C22:6)*	2-palmitoyl-GPC* (16:0)*	0.0380911	0.784499	0.942842
docosahexaenoylcarnitine (C22:6)*	2-piperidinone	-0.178692	0.196072	0.602253
docosahexaenoylcarnitine (C22:6)*	2-stearoyl-GPE (18:0)*	-0.0178811	0.897884	0.975181
docosahexaenoylcarnitine (C22:6)*	21-hydroxypregnenolone disulfate	-0.182442	0.186696	0.590703
docosahexaenoylcarnitine (C22:6)*	21-hydroxypregnenolone monosulfate (1)	-0.124617	0.369278	0.752184
docosahexaenoylcarnitine (C22:6)*	2R,3R-dihydroxybutyrate	-0.0520249	0.708694	0.918062
docosahexaenoylcarnitine (C22:6)*	3,4-dihydroxybutyrate	-0.142457	0.30414	0.704098
docosahexaenoylcarnitine (C22:6)*	3,5-dichloro-2,6-dihydroxybenzoic acid	0.0531696	0.702578	0.915834
docosahexaenoylcarnitine (C22:6)*	3,7-dimethylurate	-0.0895749	0.519489	0.839081
docosahexaenoylcarnitine (C22:6)*	3-(3-amino-3-carboxypropyl)uridine*	-0.00844714	0.95166	0.988623
docosahexaenoylcarnitine (C22:6)*	3-(3-hydroxyphenyl)propionate	-0.0548861	0.693442	0.912649
docosahexaenoylcarnitine (C22:6)*	3-(3-hydroxyphenyl)propionate sulfate	0.0144979	0.917129	0.980251
docosahexaenoylcarnitine (C22:6)*	3-(4-hydroxyphenyl)lactate (HPLA)	-0.0308281	0.824866	0.954737
docosahexaenoylcarnitine (C22:6)*	3-acetylphenol sulfate	-0.140772	0.309952	0.708868
docosahexaenoylcarnitine (C22:6)*	3-amino-2-piperidone	-0.288268	0.0345267	0.285144
docosahexaenoylcarnitine (C22:6)*	3-aminoisobutyrate	0.132825	0.338327	0.730481
docosahexaenoylcarnitine (C22:6)*	3-bromo-5-chloro-2,6-dihydroxybenzoic acid*	0.0582221	0.67581	0.906209
docosahexaenoylcarnitine (C22:6)*	3-carboxy-4-methyl-5-pentyl-2-furanpropionate (3-CMPFP)	0.503078	0.000105684	0.00743651
docosahexaenoylcarnitine (C22:6)*	3-carboxy-4-methyl-5-propyl-2-furanpropanoate (CMPF)	0.535998	2.95281e-05	0.00282555
docosahexaenoylcarnitine (C22:6)*	3-decenoylcarnitine	0.14418	0.298268	0.699448
docosahexaenoylcarnitine (C22:6)*	3-ethylcatechol sulfate (1)	-0.222657	0.1056	0.472119
docosahexaenoylcarnitine (C22:6)*	3-formylindole	0.0571563	0.681425	0.908353
docosahexaenoylcarnitine (C22:6)*	3-hydroxy-2-ethylpropionate	0.222665	0.105587	0.472119
docosahexaenoylcarnitine (C22:6)*	3-hydroxy-2-methylpyridine sulfate	-0.276038	0.043338	0.317496
docosahexaenoylcarnitine (C22:6)*	3-hydroxy-3-methylglutarate	0.104997	0.449885	0.802835
docosahexaenoylcarnitine (C22:6)*	3-hydroxyadipate	0.207824	0.131563	0.515456
docosahexaenoylcarnitine (C22:6)*	3-hydroxybutyrate (BHBA)	0.320044	0.0183132	0.20856
docosahexaenoylcarnitine (C22:6)*	3-hydroxybutyroylglycine	0.149376	0.281007	0.685287
docosahexaenoylcarnitine (C22:6)*	3-hydroxydecanoate	0.392634	0.00331753	0.0787543
docosahexaenoylcarnitine (C22:6)*	3-hydroxydecanoylcarnitine	0.309426	0.0227986	0.233424
docosahexaenoylcarnitine (C22:6)*	3-hydroxydodecanedioate*	0.249417	0.06894	0.39234
docosahexaenoylcarnitine (C22:6)*	3-hydroxyhexanoate	0.339346	0.0120628	0.16697
docosahexaenoylcarnitine (C22:6)*	3-hydroxyhexanoylcarnitine (1)	0.269366	0.0488743	0.335489
docosahexaenoylcarnitine (C22:6)*	3-hydroxyhippurate	-0.0451961	0.745547	0.930491
docosahexaenoylcarnitine (C22:6)*	3-hydroxyhippurate sulfate	0.0488553	0.725723	0.924037
docosahexaenoylcarnitine (C22:6)*	3-hydroxyisobutyrate	0.320004	0.0183283	0.208627
docosahexaenoylcarnitine (C22:6)*	3-hydroxylaurate	0.273229	0.0456026	0.324994
docosahexaenoylcarnitine (C22:6)*	3-hydroxyoctanoate	0.438935	0.000899287	0.033937
docosahexaenoylcarnitine (C22:6)*	3-hydroxyoctanoylcarnitine (1)	0.353398	0.00875824	0.13936
docosahexaenoylcarnitine (C22:6)*	3-hydroxyoctanoylcarnitine (2)	0.29861	0.0282864	0.259763
docosahexaenoylcarnitine (C22:6)*	3-hydroxyoleoylcarnitine	0.366202	0.00646211	0.117252
docosahexaenoylcarnitine (C22:6)*	3-hydroxypyridine sulfate	-0.148654	0.283365	0.68737
docosahexaenoylcarnitine (C22:6)*	3-hydroxystachydrine*	0.0312347	0.822593	0.954113
docosahexaenoylcarnitine (C22:6)*	3-indoleglyoxylic acid	-0.110879	0.424761	0.788042
docosahexaenoylcarnitine (C22:6)*	3-indoxyl sulfate	0.0314202	0.821557	0.953769
docosahexaenoylcarnitine (C22:6)*	3-methoxycatechol sulfate (1)	-0.273387	0.0454728	0.324586
docosahexaenoylcarnitine (C22:6)*	3-methoxycatechol sulfate (2)	-0.104953	0.450078	0.802912
docosahexaenoylcarnitine (C22:6)*	3-methoxytyramine sulfate	-0.0683685	0.623268	0.885102
docosahexaenoylcarnitine (C22:6)*	3-methoxytyrosine	-0.0509197	0.714616	0.920097
docosahexaenoylcarnitine (C22:6)*	3-methyl catechol sulfate (1)	-0.233757	0.0889019	0.438427
docosahexaenoylcarnitine (C22:6)*	3-methyl-2-oxobutyrate	0.0578668	0.67768	0.90696
docosahexaenoylcarnitine (C22:6)*	3-methyl-2-oxovalerate	-0.137325	0.322067	0.718149
docosahexaenoylcarnitine (C22:6)*	3-methyladipate	0.458411	0.000490414	0.0224614
docosahexaenoylcarnitine (C22:6)*	3-methylcytidine	-0.00805256	0.953916	0.989138
docosahexaenoylcarnitine (C22:6)*	3-methylglutaconate	0.132825	0.338327	0.730481
docosahexaenoylcarnitine (C22:6)*	3-methylglutarylcarnitine (2)	0.231112	0.0926795	0.446457
docosahexaenoylcarnitine (C22:6)*	3-methylhistidine	-0.0297623	0.83083	0.956434
docosahexaenoylcarnitine (C22:6)*	3-methylxanthine	-0.070577	0.612063	0.880629
docosahexaenoylcarnitine (C22:6)*	3-phenylpropionate (hydrocinnamate)	0.0215126	0.877292	0.96951
docosahexaenoylcarnitine (C22:6)*	3-phosphoglycerate	0.072077	0.604503	0.877542
docosahexaenoylcarnitine (C22:6)*	3-sulfo-L-alanine	0.0818866	0.556095	0.856556
docosahexaenoylcarnitine (C22:6)*	3-ureidopropionate	0.050446	0.71716	0.921014
docosahexaenoylcarnitine (C22:6)*	3b-hydroxy-5-cholenoic acid	-0.0923707	0.506483	0.832383
docosahexaenoylcarnitine (C22:6)*	3beta,7alpha-dihydroxy-5-cholestenoate	-0.0815109	0.557915	0.857401
docosahexaenoylcarnitine (C22:6)*	3beta-hydroxy-5-cholestenoate	0.0459856	0.741255	0.9292
docosahexaenoylcarnitine (C22:6)*	4-acetamidobutanoate	0.00963131	0.944893	0.987016
docosahexaenoylcarnitine (C22:6)*	4-acetylcatechol sulfate (1)	-0.366968	0.00634319	0.116125
docosahexaenoylcarnitine (C22:6)*	4-acetylphenyl sulfate	-0.258768	0.0588416	0.36565
docosahexaenoylcarnitine (C22:6)*	4-allylcatechol sulfate	-0.22306	0.104955	0.470959
docosahexaenoylcarnitine (C22:6)*	4-allylphenol sulfate	0.151377	0.274536	0.679978
docosahexaenoylcarnitine (C22:6)*	4-chlorobenzoic acid	0.195113	0.157402	0.553727
docosahexaenoylcarnitine (C22:6)*	4-cholesten-3-one	-0.0785899	0.572157	0.863725
docosahexaenoylcarnitine (C22:6)*	4-ethylcatechol sulfate	-0.0875108	0.529197	0.843881
docosahexaenoylcarnitine (C22:6)*	4-ethylphenyl sulfate	-0.189626	0.169642	0.570012
docosahexaenoylcarnitine (C22:6)*	4-guanidinobutanoate	-0.228643	0.0963185	0.453937
docosahexaenoylcarnitine (C22:6)*	4-hydroxy-2-oxoglutaric acid	-0.0516302	0.710807	0.918833
docosahexaenoylcarnitine (C22:6)*	4-hydroxychlorothalonil	0.0298018	0.830609	0.956403
docosahexaenoylcarnitine (C22:6)*	4-hydroxycoumarin	-0.00444523	0.974551	0.994032
docosahexaenoylcarnitine (C22:6)*	4-hydroxyglutamate	-0.0695902	0.617059	0.882589
docosahexaenoylcarnitine (C22:6)*	4-hydroxyhippurate	-0.181929	0.18796	0.592284
docosahexaenoylcarnitine (C22:6)*	4-hydroxyphenylacetate	0.0712494	0.608669	0.879227
docosahexaenoylcarnitine (C22:6)*	4-hydroxyphenylacetylglutamine	0.0632399	0.649614	0.895926
docosahexaenoylcarnitine (C22:6)*	4-hydroxyphenylpyruvate	-0.222191	0.10635	0.473422
docosahexaenoylcarnitine (C22:6)*	4-imidazoleacetate	0.163112	0.238601	0.646703
docosahexaenoylcarnitine (C22:6)*	4-methoxyphenol sulfate	-0.129558	0.35045	0.738967
docosahexaenoylcarnitine (C22:6)*	4-methyl-2-oxopentanoate	-0.046104	0.740612	0.928959
docosahexaenoylcarnitine (C22:6)*	4-methylcatechol sulfate	0.155246	0.262315	0.669382
docosahexaenoylcarnitine (C22:6)*	4-methylguaiacol sulfate	0.136777	0.32402	0.71968
docosahexaenoylcarnitine (C22:6)*	4-methylhexanoylglutamine	0.267966	0.0501063	0.339201
docosahexaenoylcarnitine (C22:6)*	4-methylnonanoylcarnitine	-0.202399	0.142169	0.531778
docosahexaenoylcarnitine (C22:6)*	4-oxo-retinoic acid	0.0932738	0.502319	0.830243
docosahexaenoylcarnitine (C22:6)*	4-vinylcatechol sulfate	-0.307926	0.0235013	0.237019
docosahexaenoylcarnitine (C22:6)*	4-vinylphenol sulfate	-0.208139	0.130965	0.514394
docosahexaenoylcarnitine (C22:6)*	5,6-dihydrothymine	-0.0641824	0.644739	0.893971
docosahexaenoylcarnitine (C22:6)*	5,6-dihydrouracil	0.111313	0.422939	0.787037
docosahexaenoylcarnitine (C22:6)*	5,6-dihydrouridine	0.130496	0.34694	0.736516
docosahexaenoylcarnitine (C22:6)*	5-(galactosylhydroxy)-L-lysine	0.0560293	0.687381	0.910505
docosahexaenoylcarnitine (C22:6)*	5-acetylamino-6-amino-3-methyluracil	0.0744848	0.592452	0.872623
docosahexaenoylcarnitine (C22:6)*	5-acetylamino-6-formylamino-3-methyluracil	0.0737489	0.596124	0.874108
docosahexaenoylcarnitine (C22:6)*	5-dodecenoate (12:1n7)	0.1048	0.450742	0.803288
docosahexaenoylcarnitine (C22:6)*	5-dodecenoylcarnitine (C12:1)	0.294939	0.0303836	0.268703
docosahexaenoylcarnitine (C22:6)*	5-hydroxyhexanoate	0.204331	0.138321	0.525976
docosahexaenoylcarnitine (C22:6)*	5-hydroxyindole sulfate	0.101681	0.464405	0.810592
docosahexaenoylcarnitine (C22:6)*	5-hydroxylysine	-0.0908659	0.513463	0.83606
docosahexaenoylcarnitine (C22:6)*	5-methylthioadenosine (MTA)	0.0618141	0.657017	0.8988
docosahexaenoylcarnitine (C22:6)*	5-methyluridine (ribothymidine)	0.0141312	0.919219	0.98077
docosahexaenoylcarnitine (C22:6)*	5-oxoproline	0.133102	0.337315	0.729879
docosahexaenoylcarnitine (C22:6)*	5alpha-androstan-3alpha,17alpha-diol monosulfate	-0.163436	0.237659	0.645843
docosahexaenoylcarnitine (C22:6)*	5alpha-androstan-3alpha,17beta-diol 17-glucuronide	-0.169778	0.219692	0.627606
docosahexaenoylcarnitine (C22:6)*	5alpha-androstan-3alpha,17beta-diol disulfate	-0.119447	0.389625	0.765809
docosahexaenoylcarnitine (C22:6)*	5alpha-androstan-3alpha,17beta-diol monosulfate (1)	-0.176048	0.202882	0.6098
docosahexaenoylcarnitine (C22:6)*	5alpha-androstan-3alpha,17beta-diol monosulfate (2)	-0.088104	0.526398	0.842362
docosahexaenoylcarnitine (C22:6)*	5alpha-androstan-3beta,17alpha-diol disulfate	-0.0654271	0.638324	0.891356
docosahexaenoylcarnitine (C22:6)*	5alpha-androstan-3beta,17beta-diol disulfate	-0.143996	0.29889	0.699941
docosahexaenoylcarnitine (C22:6)*	5alpha-androstan-3beta,17beta-diol monosulfate (2)	-0.194812	0.158056	0.554713
docosahexaenoylcarnitine (C22:6)*	5alpha-pregnan-3beta,20alpha-diol disulfate	-0.0957605	0.490941	0.824444
docosahexaenoylcarnitine (C22:6)*	5alpha-pregnan-3beta,20alpha-diol monosulfate (2)	-0.117155	0.398852	0.771766
docosahexaenoylcarnitine (C22:6)*	5alpha-pregnan-3beta,20beta-diol monosulfate (1)	-0.15268	0.270379	0.676265
docosahexaenoylcarnitine (C22:6)*	5alpha-pregnan-diol disulfate	-0.168338	0.223684	0.631755
docosahexaenoylcarnitine (C22:6)*	6-bromotryptophan	-0.0928396	0.504319	0.831375
docosahexaenoylcarnitine (C22:6)*	6-hydroxyindole sulfate	0.0198152	0.886907	0.972087
docosahexaenoylcarnitine (C22:6)*	6-oxopiperidine-2-carboxylate	0.212876	0.12223	0.500563
docosahexaenoylcarnitine (C22:6)*	7-HOCA	0.0149601	0.914497	0.979505
docosahexaenoylcarnitine (C22:6)*	7-dehydrocholesterol	0.0796351	0.567042	0.861384
docosahexaenoylcarnitine (C22:6)*	7-ketodeoxycholate	-0.116171	0.402849	0.774468
docosahexaenoylcarnitine (C22:6)*	7-methylguanine	0.100418	0.469997	0.813625
docosahexaenoylcarnitine (C22:6)*	7-methylurate	-0.0496516	0.721432	0.922591
docosahexaenoylcarnitine (C22:6)*	7-methylxanthine	-0.201051	0.144901	0.535755
docosahexaenoylcarnitine (C22:6)*	8-methoxykynurenate	0.0941099	0.498478	0.82815
docosahexaenoylcarnitine (C22:6)*	9,10-DiHOME	-0.0629588	0.651071	0.896555
docosahexaenoylcarnitine (C22:6)*	9-hydroxystearate	0.178186	0.197363	0.603532
docosahexaenoylcarnitine (C22:6)*	acetoacetate	0.31662	0.0196694	0.216539
docosahexaenoylcarnitine (C22:6)*	acetylcarnitine (C2)	0.266756	0.0511914	0.342847
docosahexaenoylcarnitine (C22:6)*	acisoga	3.94726e-05	0.999774	0.999808
docosahexaenoylcarnitine (C22:6)*	aconitate [cis or trans]	0.0393542	0.777533	0.940719
docosahexaenoylcarnitine (C22:6)*	adenine	0.0843135	0.54441	0.851013
docosahexaenoylcarnitine (C22:6)*	adenosine 3',5'-cyclic monophosphate (cAMP)	-0.057539	0.679407	0.907568
docosahexaenoylcarnitine (C22:6)*	AMP	0.0245914	0.859895	0.96479
docosahexaenoylcarnitine (C22:6)*	adipoylcarnitine (C6-DC)	0.103545	0.456214	0.80635
docosahexaenoylcarnitine (C22:6)*	adrenate (22:4n6)	0.169022	0.221783	0.629766
docosahexaenoylcarnitine (C22:6)*	alanine	-0.0318544	0.819132	0.953105
docosahexaenoylcarnitine (C22:6)*	allantoin	0.152364	0.271383	0.677135
docosahexaenoylcarnitine (C22:6)*	alpha-CMBHC glucuronide	0.187414	0.174769	0.576253
docosahexaenoylcarnitine (C22:6)*	alpha-hydroxycaproate	0.00631574	0.963848	0.991543
docosahexaenoylcarnitine (C22:6)*	alpha-hydroxyisocaproate	0.00655245	0.962494	0.991263
docosahexaenoylcarnitine (C22:6)*	alpha-hydroxyisovalerate	0.114352	0.410305	0.779228
docosahexaenoylcarnitine (C22:6)*	alpha-ketobutyrate	0.114637	0.409132	0.778475
docosahexaenoylcarnitine (C22:6)*	alpha-ketoglutaramate*	-0.0356438	0.798044	0.946876
docosahexaenoylcarnitine (C22:6)*	alpha-ketoglutarate	-0.102589	0.460402	0.808568
docosahexaenoylcarnitine (C22:6)*	alpha-tocopherol	-0.0176443	0.89923	0.975437
docosahexaenoylcarnitine (C22:6)*	andro steroid monosulfate C19H28O6S (1)*	-0.183232	0.184764	0.588376
docosahexaenoylcarnitine (C22:6)*	androstenediol (3alpha, 17alpha) monosulfate (2)	-0.227796	0.097591	0.45651
docosahexaenoylcarnitine (C22:6)*	androstenediol (3alpha, 17alpha) monosulfate (3)	-0.281163	0.039444	0.303738
docosahexaenoylcarnitine (C22:6)*	androstenediol (3beta,17beta) disulfate (1)	-0.0534459	0.701104	0.915363
docosahexaenoylcarnitine (C22:6)*	androstenediol (3beta,17beta) disulfate (2)	-0.132194	0.34065	0.732073
docosahexaenoylcarnitine (C22:6)*	androstenediol (3beta,17beta) monosulfate (1)	-0.205297	0.136426	0.523106
docosahexaenoylcarnitine (C22:6)*	androstenediol (3beta,17beta) monosulfate (2)	0.174101	0.208001	0.615341
docosahexaenoylcarnitine (C22:6)*	androsterone glucuronide	-0.113168	0.415201	0.782097
docosahexaenoylcarnitine (C22:6)*	androsterone sulfate	-0.239164	0.0815531	0.422655
docosahexaenoylcarnitine (C22:6)*	anthranilate	0.188995	0.171094	0.571757
docosahexaenoylcarnitine (C22:6)*	arabitol/xylitol	0.0376174	0.787116	0.943688
docosahexaenoylcarnitine (C22:6)*	arabonate/xylonate	0.0319728	0.818471	0.952806
docosahexaenoylcarnitine (C22:6)*	arachidate (20:0)	0.0743664	0.593042	0.8728
docosahexaenoylcarnitine (C22:6)*	arachidonate (20:4n6)	0.221204	0.107953	0.476311
docosahexaenoylcarnitine (C22:6)*	arachidonoylcarnitine (C20:4)	0.198823	0.149501	0.542747
docosahexaenoylcarnitine (C22:6)*	arachidonoylcholine	0.139112	0.31575	0.71338
docosahexaenoylcarnitine (C22:6)*	arachidoylcarnitine (C20)*	0.142701	0.303303	0.703521
docosahexaenoylcarnitine (C22:6)*	argininate*	-0.0256177	0.854111	0.963254
docosahexaenoylcarnitine (C22:6)*	arginine	0.0138549	0.920793	0.981188
docosahexaenoylcarnitine (C22:6)*	ascorbic acid 2-sulfate	-0.0967079	0.486642	0.82206
docosahexaenoylcarnitine (C22:6)*	ascorbic acid 3-sulfate*	-0.0728269	0.600738	0.876021
docosahexaenoylcarnitine (C22:6)*	asparagine	-0.0244335	0.860786	0.964979
docosahexaenoylcarnitine (C22:6)*	aspartate	-0.139141	0.315649	0.713325
docosahexaenoylcarnitine (C22:6)*	behenate (22:0)*	-0.0213941	0.877962	0.969601
docosahexaenoylcarnitine (C22:6)*	behenoyl dihydrosphingomyelin (d18:0/22:0)*	0.245006	0.074161	0.405473
docosahexaenoylcarnitine (C22:6)*	behenoyl sphingomyelin (d18:1/22:0)*	0.0348148	0.802645	0.948027
docosahexaenoylcarnitine (C22:6)*	behenoylcarnitine (C22)*	0.0800854	0.564844	0.860369
docosahexaenoylcarnitine (C22:6)*	benzoate	0.0315781	0.820675	0.953507
docosahexaenoylcarnitine (C22:6)*	beta-alanine	-0.00015789	0.999096	0.999748
docosahexaenoylcarnitine (C22:6)*	beta-citrylglutamate	0.187219	0.175227	0.576937
docosahexaenoylcarnitine (C22:6)*	beta-cryptoxanthin	0.100813	0.468245	0.812649
docosahexaenoylcarnitine (C22:6)*	beta-hydroxyisovalerate	0.203442	0.140082	0.528575
docosahexaenoylcarnitine (C22:6)*	beta-hydroxyisovaleroylcarnitine	0.0482355	0.729068	0.925136
docosahexaenoylcarnitine (C22:6)*	beta-sitosterol	-0.2836	0.0376962	0.297426
docosahexaenoylcarnitine (C22:6)*	betaine	-0.207705	0.131788	0.515621
docosahexaenoylcarnitine (C22:6)*	bilirubin (E,E)*	0.199534	0.148022	0.540423
docosahexaenoylcarnitine (C22:6)*	bilirubin (E,Z or Z,E)*	0.0805241	0.562708	0.85951
docosahexaenoylcarnitine (C22:6)*	bilirubin	0.112931	0.416185	0.782686
docosahexaenoylcarnitine (C22:6)*	bilirubin degradation product, C16H18N2O5 (1)	0.104443	0.452294	0.804227
docosahexaenoylcarnitine (C22:6)*	bilirubin degradation product, C16H18N2O5 (2)	0.21477	0.118863	0.495084
docosahexaenoylcarnitine (C22:6)*	bilirubin degradation product, C16H18N2O5 (3)	0.172416	0.212503	0.620307
docosahexaenoylcarnitine (C22:6)*	bilirubin degradation product, C16H18N2O5 (4)	0.175456	0.204429	0.611394
docosahexaenoylcarnitine (C22:6)*	bilirubin degradation product, C17H18N2O4 (1)	0.241138	0.0789935	0.416548
docosahexaenoylcarnitine (C22:6)*	bilirubin degradation product, C17H18N2O4 (2)	0.249467	0.0688832	0.392144
docosahexaenoylcarnitine (C22:6)*	bilirubin degradation product, C17H18N2O4 (3)	0.224796	0.102207	0.46552
docosahexaenoylcarnitine (C22:6)*	bilirubin degradation product, C17H20N2O5 (1)	0.225981	0.100365	0.461841
docosahexaenoylcarnitine (C22:6)*	bilirubin degradation product, C17H20N2O5 (2)	0.220533	0.109053	0.478329
docosahexaenoylcarnitine (C22:6)*	biliverdin	0.171745	0.214316	0.62229
docosahexaenoylcarnitine (C22:6)*	branched chain 14:0 dicarboxylic acid	0.0775666	0.577186	0.865758
docosahexaenoylcarnitine (C22:6)*	branched-chain fatty acid 18:0 (2)	-0.290157	0.0333088	0.280433
docosahexaenoylcarnitine (C22:6)*	branched-chain, straight-chain, or cyclopropyl 10:1 fatty acid (1)*	-0.0205652	0.882657	0.970898
docosahexaenoylcarnitine (C22:6)*	branched-chain, straight-chain, or cyclopropyl 12:1 fatty acid*	0.293479	0.0312533	0.272305
docosahexaenoylcarnitine (C22:6)*	butyrate/isobutyrate (4:0)	0.0378937	0.785589	0.943255
docosahexaenoylcarnitine (C22:6)*	butyrylcarnitine (C4)	-0.0404199	0.771668	0.938908
docosahexaenoylcarnitine (C22:6)*	C-glycosyltryptophan	0.166101	0.22999	0.638046
docosahexaenoylcarnitine (C22:6)*	caffeine	0.1736	0.209331	0.61682
docosahexaenoylcarnitine (C22:6)*	campesterol	-0.246631	0.0722022	0.400667
docosahexaenoylcarnitine (C22:6)*	caprate (10:0)	0.101366	0.465797	0.811361
docosahexaenoylcarnitine (C22:6)*	caproate (6:0)	0.298926	0.0281117	0.258963
docosahexaenoylcarnitine (C22:6)*	caprylate (8:0)	0.222349	0.106095	0.472953
docosahexaenoylcarnitine (C22:6)*	carboxyethyl-GABA	-0.0366306	0.792575	0.945238
docosahexaenoylcarnitine (C22:6)*	carnitine	-0.0660377	0.635187	0.889945
docosahexaenoylcarnitine (C22:6)*	carotene diol (1)	0.104997	0.449885	0.802835
docosahexaenoylcarnitine (C22:6)*	carotene diol (2)	-0.0217099	0.876175	0.969194
docosahexaenoylcarnitine (C22:6)*	carotene diol (3)	-0.149799	0.279632	0.684261
docosahexaenoylcarnitine (C22:6)*	catechol sulfate	0.0404199	0.771668	0.938908
docosahexaenoylcarnitine (C22:6)*	ceramide (d16:1/24:1, d18:1/22:1)*	0.0520644	0.708483	0.918043
docosahexaenoylcarnitine (C22:6)*	ceramide (d18:1/14:0, d16:1/16:0)*	0.0499723	0.719706	0.921926
docosahexaenoylcarnitine (C22:6)*	ceramide (d18:1/17:0, d17:1/18:0)*	0.082853	0.551428	0.854432
docosahexaenoylcarnitine (C22:6)*	ceramide (d18:1/20:0, d16:1/22:0, d20:1/18:0)*	-0.0534854	0.700894	0.915223
docosahexaenoylcarnitine (C22:6)*	ceramide (d18:2/24:1, d18:1/24:2)*	-0.0541564	0.69732	0.913984
docosahexaenoylcarnitine (C22:6)*	cerotoylcarnitine (C26)*	0.161482	0.243389	0.651412
docosahexaenoylcarnitine (C22:6)*	chenodeoxycholate	-0.171936	0.2138	0.621684
docosahexaenoylcarnitine (C22:6)*	cholate	-0.181021	0.190211	0.594786
docosahexaenoylcarnitine (C22:6)*	cholesterol	-0.0317754	0.819573	0.953205
docosahexaenoylcarnitine (C22:6)*	cholesterol sulfate	-0.307452	0.023727	0.238225
docosahexaenoylcarnitine (C22:6)*	cholic acid glucuronide	0.00369931	0.97882	0.995022
docosahexaenoylcarnitine (C22:6)*	choline	-0.0499328	0.719918	0.922095
docosahexaenoylcarnitine (C22:6)*	phosphocholine	0.0455514	0.743615	0.929883
docosahexaenoylcarnitine (C22:6)*	cinnamoylglycine	0.0914993	0.510519	0.834622
docosahexaenoylcarnitine (C22:6)*	cis-3,4-methyleneheptanoate	0.0470517	0.735473	0.927315
docosahexaenoylcarnitine (C22:6)*	cis-3,4-methyleneheptanoylcarnitine	0.19981	0.14745	0.539612
docosahexaenoylcarnitine (C22:6)*	cis-4-decenoate (10:1n6)*	0.193968	0.1599	0.557359
docosahexaenoylcarnitine (C22:6)*	cis-4-decenoylcarnitine (C10:1)	0.148338	0.2844	0.688081
docosahexaenoylcarnitine (C22:6)*	citrate	0.0221836	0.873495	0.96849
docosahexaenoylcarnitine (C22:6)*	citrulline	-0.128168	0.355687	0.742672
docosahexaenoylcarnitine (C22:6)*	corticosterone	0.00150823	0.991364	0.99798
docosahexaenoylcarnitine (C22:6)*	cortisol	0.100655	0.468945	0.813081
docosahexaenoylcarnitine (C22:6)*	cortisone	-0.0587352	0.673113	0.905208
docosahexaenoylcarnitine (C22:6)*	cortolone glucuronide (1)	0.0772084	0.578951	0.866576
docosahexaenoylcarnitine (C22:6)*	creatine	0.043183	0.756524	0.934071
docosahexaenoylcarnitine (C22:6)*	creatinine	0.0278677	0.841456	0.959485
docosahexaenoylcarnitine (C22:6)*	cyclo(leu-pro)	0.0487613	0.72623	0.924185
docosahexaenoylcarnitine (C22:6)*	cys-gly, oxidized	0.0238415	0.864127	0.9659
docosahexaenoylcarnitine (C22:6)*	cystathionine	-0.0661561	0.634579	0.889635
docosahexaenoylcarnitine (C22:6)*	cysteine	-0.109734	0.429588	0.791111
docosahexaenoylcarnitine (C22:6)*	cysteine s-sulfate	0.0433804	0.755446	0.933823
docosahexaenoylcarnitine (C22:6)*	cysteine sulfinic acid	-0.180134	0.192428	0.597619
docosahexaenoylcarnitine (C22:6)*	cysteine-glutathione disulfide	0.15193	0.272768	0.678451
docosahexaenoylcarnitine (C22:6)*	cysteinylglycine	-0.128562	0.354195	0.741659
docosahexaenoylcarnitine (C22:6)*	cysteinylglycine disulfide*	-0.00923659	0.947149	0.987579
docosahexaenoylcarnitine (C22:6)*	cystine	0.065564	0.63762	0.891139
docosahexaenoylcarnitine (C22:6)*	cytidine	0.155522	0.261456	0.668668
docosahexaenoylcarnitine (C22:6)*	cytosine	-0.219313	0.111078	0.481898
docosahexaenoylcarnitine (C22:6)*	decadienedioic acid (C10:2-DC)	0.116523	0.401416	0.773356
docosahexaenoylcarnitine (C22:6)*	decanoylcarnitine (C10)	0.417541	0.00168178	0.0512978
docosahexaenoylcarnitine (C22:6)*	dehydroepiandrosterone sulfate (DHEA-S)	-0.193021	0.16199	0.560324
docosahexaenoylcarnitine (C22:6)*	deoxycarnitine	-0.157772	0.254533	0.66209
docosahexaenoylcarnitine (C22:6)*	deoxycholate	-0.191907	0.164472	0.563289
docosahexaenoylcarnitine (C22:6)*	deoxycholic acid 12-sulfate*	-0.0714903	0.607455	0.878811
docosahexaenoylcarnitine (C22:6)*	deoxycholic acid glucuronide	-0.0801689	0.564438	0.860212
docosahexaenoylcarnitine (C22:6)*	diacylglycerol (14:0/18:1, 16:0/16:1) [1]*	-0.0738664	0.595537	0.873899
docosahexaenoylcarnitine (C22:6)*	diacylglycerol (14:0/18:1, 16:0/16:1) [2]*	-0.173449	0.209737	0.617284
docosahexaenoylcarnitine (C22:6)*	diacylglycerol (16:1/18:2 [2], 16:0/18:3 [1])*	-0.121181	0.382728	0.761141
docosahexaenoylcarnitine (C22:6)*	dihomolinoleate (20:2n6)	0.253493	0.0643805	0.380879
docosahexaenoylcarnitine (C22:6)*	dihomolinolenate (20:3n3 or 3n6)	0.174311	0.207444	0.614658
docosahexaenoylcarnitine (C22:6)*	dihomo-linolenoyl-choline	0.109289	0.431473	0.792234
docosahexaenoylcarnitine (C22:6)*	dihomo-linolenoylcarnitine (C20:3n3 or 6)*	0.117589	0.397094	0.770509
docosahexaenoylcarnitine (C22:6)*	dihomo-linoleoylcarnitine (C20:2)*	0.178495	0.196574	0.602788
docosahexaenoylcarnitine (C22:6)*	dihydrocaffeate sulfate (2)	-0.176466	0.201795	0.60852
docosahexaenoylcarnitine (C22:6)*	dihydroferulate	-0.277267	0.0423771	0.314029
docosahexaenoylcarnitine (C22:6)*	dihydroorotate	-0.0226967	0.870594	0.967672
docosahexaenoylcarnitine (C22:6)*	dimethyl sulfone	0.141865	0.306175	0.70595
docosahexaenoylcarnitine (C22:6)*	dimethylarginine (ADMA + SDMA)	0.274019	0.0449566	0.322937
docosahexaenoylcarnitine (C22:6)*	dimethylglycine	0.0436172	0.754152	0.933418
docosahexaenoylcarnitine (C22:6)*	dimethylguanidino valeric acid (DMGV)*	-0.253064	0.0648492	0.382026
docosahexaenoylcarnitine (C22:6)*	docosadienoate (22:2n6)	0.280137	0.0401998	0.306526
docosahexaenoylcarnitine (C22:6)*	docosadioate (C22-DC)	-0.271335	0.0471841	0.330179
docosahexaenoylcarnitine (C22:6)*	docosahexaenoate (DHA; 22:6n3)	0.631167	3.11043e-07	6.74035e-05
docosahexaenoylcholine	Liver fat (%)	-0.225184	0.101602	0.464336
docosahexaenoylcholine	Sodium (mmol/L)	0.0574884	0.679674	0.907677
docosahexaenoylcholine	Potassium (mmol/L)	0.0789392	0.570446	0.862933
docosahexaenoylcholine	Creatinine (mg/dL)	-0.205294	0.136432	0.523106
docosahexaenoylcholine	Urea (BUN) (mg/dL)	0.0440214	0.751946	0.932626
docosahexaenoylcholine	Uric acid (mg/dL)	-0.102365	0.461389	0.809047
docosahexaenoylcholine	ALT (IU/L)	-0.212664	0.122611	0.501329
docosahexaenoylcholine	AST (IU/L)	-0.129825	0.349447	0.738254
docosahexaenoylcholine	GGT (U/L)	-0.282623	0.038389	0.299877
docosahexaenoylcholine	Alkaline phosphatase (IU/L)	-0.0624809	0.653551	0.897314
docosahexaenoylcholine	Total Bilirubin (mg/dL)	0.0713331	0.608247	0.879094
docosahexaenoylcholine	Albumin (g/dL)	-0.0847726	0.542212	0.850119
docosahexaenoylcholine	Creatine Kinase (U/L)	-0.191247	0.165956	0.565104
docosahexaenoylcholine	Total cholesterol (mg/dL)	0.187648	0.174221	0.575631
docosahexaenoylcholine	High Density Lipoprotein (mg/dL)	0.118333	0.394091	0.768772
docosahexaenoylcholine	Low Density Lipoprotein (mg/dL)	0.186569	0.176755	0.578749
docosahexaenoylcholine	Triglycerides (mg/dL)	0.101027	0.467295	0.812215
docosahexaenoylcholine	Glucose (mg/dL)	0.020044	0.885611	0.971701
docosahexaenoylcholine	Insulin (mg/dL)	-0.0119896	0.93143	0.983923
docosahexaenoylcholine	Weight (kg)	-0.229717	0.0947226	0.450656
docosahexaenoylcholine	Body mass index (kg/m2)	-0.192665	0.162781	0.561399
docosahexaenoylcholine	Heart rate (bpm)	-0.0224367	0.872064	0.968086
docosahexaenoylcholine	Systolic blood pressure (mmHg)	0.00714089	0.959128	0.990343
docosahexaenoylcholine	Diastolic blood pressure (mmHg)	-0.208261	0.130734	0.514148
docosahexaenoylcholine	Waist circumference (cm)	-0.0816877	0.557059	0.856954
docosahexaenoylcholine	Hip circumference (cm)	0.0251296	0.856861	0.963983
docosahexaenoylcholine	Trunk fat mass (kg/m2)	-0.1276	0.357841	0.744204
docosahexaenoylcholine	Trunk fat free mass (kg/m2)	-0.193509	0.160911	0.558776
docosahexaenoylcholine	Trunk total body water (%)	-0.215804	0.117056	0.492075
docosahexaenoylcholine	Left arm fat mass (kg/m2)	0.0545469	0.695244	0.913272
docosahexaenoylcholine	Left arm fat free mass (kg/m2)	-0.233175	0.0897219	0.440374
docosahexaenoylcholine	Left arm total body water (%)	-0.215804	0.117056	0.492075
docosahexaenoylcholine	Right arm fat mass (kg/m2)	0.0697088	0.616458	0.882293
docosahexaenoylcholine	Right arm fat free mass (kg/m2)	-0.228732	0.0961847	0.453638
docosahexaenoylcholine	Right arm total body water (%)	-0.215804	0.117056	0.492075
docosahexaenoylcholine	Left leg fat mass (kg/m2)	0.131696	0.342487	0.733258
docosahexaenoylcholine	Left leg fat free mass (kg/m2)	-0.263053	0.0546302	0.353486
docosahexaenoylcholine	Left leg total body water (%)	-0.215804	0.117056	0.492075
docosahexaenoylcholine	Right leg fat mass (kg/m2)	0.126881	0.360576	0.746165
docosahexaenoylcholine	Right leg fat free mass (kg/m2)	-0.244155	0.0752039	0.407862
docosahexaenoylcholine	Right leg total body water (%)	-0.215804	0.117056	0.492075
docosahexaenoylcholine	(14 or 15)-methylpalmitate (a17:0 or i17:0)	0.0548239	0.693772	0.912784
docosahexaenoylcholine	(16 or 17)-methylstearate (a19:0 or i19:0)	-0.0229069	0.869406	0.967341
docosahexaenoylcholine	(2 or 3)-decenoate (10:1n7 or n8)	0.149315	0.281205	0.685477
docosahexaenoylcholine	(N(1) + N(8))-acetylspermidine	-0.0570382	0.682048	0.90859
docosahexaenoylcholine	(S)-3-hydroxybutyrylcarnitine	-0.107892	0.43742	0.795753
docosahexaenoylcholine	1,2,3-benzenetriol sulfate (2)	-0.301624	0.0266561	0.252171
docosahexaenoylcholine	1,2-dilinoleoyl-GPC (18:2/18:2)	-0.157447	0.255526	0.663093
docosahexaenoylcholine	1,2-dilinoleoyl-GPE (18:2/18:2)*	-0.16413	0.235645	0.643736
docosahexaenoylcholine	1,2-dipalmitoyl-GPC (16:0/16:0)	0.189478	0.169981	0.570416
docosahexaenoylcholine	1,3,7-trimethylurate	0.0464335	0.738824	0.928463
docosahexaenoylcholine	1,3-dimethylurate	0.0235182	0.865952	0.966419
docosahexaenoylcholine	1,5-anhydroglucitol (1,5-AG)	-0.0485627	0.727302	0.924601
docosahexaenoylcholine	1,7-dimethylurate	0.0309243	0.824328	0.954582
docosahexaenoylcholine	1-(1-enyl-oleoyl)-GPE (P-18:1)*	0.595847	2.0003e-06	0.000320926
docosahexaenoylcholine	1-(1-enyl-palmitoyl)-2-arachidonoyl-GPC (P-16:0/20:4)*	-0.032986	0.812821	0.950965
docosahexaenoylcholine	1-(1-enyl-palmitoyl)-2-arachidonoyl-GPE (P-16:0/20:4)*	0.0337877	0.808356	0.949767
docosahexaenoylcholine	1-(1-enyl-palmitoyl)-2-linoleoyl-GPC (P-16:0/18:2)*	-0.188867	0.171388	0.572056
docosahexaenoylcholine	1-(1-enyl-palmitoyl)-2-linoleoyl-GPE (P-16:0/18:2)*	-0.187989	0.173424	0.574709
docosahexaenoylcholine	1-(1-enyl-palmitoyl)-2-oleoyl-GPC (P-16:0/18:1)*	0.24331	0.076251	0.410142
docosahexaenoylcholine	1-(1-enyl-palmitoyl)-2-oleoyl-GPE (P-16:0/18:1)*	-0.0579927	0.677017	0.906659
docosahexaenoylcholine	1-(1-enyl-palmitoyl)-2-palmitoleoyl-GPC (P-16:0/16:1)*	0.18547	0.179366	0.582007
docosahexaenoylcholine	1-(1-enyl-palmitoyl)-2-palmitoyl-GPC (P-16:0/16:0)*	0.107166	0.440526	0.797317
docosahexaenoylcholine	1-(1-enyl-palmitoyl)-GPC (P-16:0)*	0.287024	0.0353495	0.288382
docosahexaenoylcholine	1-(1-enyl-palmitoyl)-GPE (P-16:0)*	0.526744	4.28278e-05	0.0037607
docosahexaenoylcholine	1-(1-enyl-stearoyl)-2-arachidonoyl-GPE (P-18:0/20:4)*	0.161646	0.242904	0.650922
docosahexaenoylcholine	1-(1-enyl-stearoyl)-2-linoleoyl-GPE (P-18:0/18:2)*	-0.0686826	0.62167	0.884405
docosahexaenoylcholine	1-(1-enyl-stearoyl)-2-oleoyl-GPE (P-18:0/18:1)	0.0150804	0.913813	0.979327
docosahexaenoylcholine	1-(1-enyl-stearoyl)-GPE (P-18:0)*	0.471768	0.000316752	0.0164664
docosahexaenoylcholine	1-arachidonoyl-GPC* (20:4)*	0.290994	0.0327805	0.278345
docosahexaenoylcholine	1-arachidonoyl-GPE (20:4n6)*	-0.0497844	0.720717	0.922415
docosahexaenoylcholine	1-arachidonoyl-GPI* (20:4)*	0.429696	0.00118436	0.0406545
docosahexaenoylcholine	1-arachidonylglycerol (20:4)	0.432758	0.00108198	0.0383059
docosahexaenoylcholine	1-carboxyethylisoleucine	-0.192873	0.162317	0.560808
docosahexaenoylcholine	1-carboxyethylleucine	-0.144084	0.29859	0.699747
docosahexaenoylcholine	1-carboxyethylphenylalanine	-0.0983088	0.479423	0.818312
docosahexaenoylcholine	1-carboxyethyltyrosine	-0.0517706	0.710055	0.9186
docosahexaenoylcholine	1-carboxyethylvaline	-0.148513	0.283825	0.687657
docosahexaenoylcholine	1-dihomo-linolenylglycerol (20:3)	0.417135	0.00170123	0.0516814
docosahexaenoylcholine	1-docosahexaenoylglycerol (22:6)	0.585451	3.31916e-06	0.000486786
docosahexaenoylcholine	1-lignoceroyl-GPC (24:0)	0.176807	0.200911	0.607521
docosahexaenoylcholine	1-linolenoyl-GPC (18:3)*	-0.18818	0.17298	0.574011
docosahexaenoylcholine	1-linoleoyl-2-arachidonoyl-GPC (18:2/20:4n6)*	-0.0966672	0.486826	0.82225
docosahexaenoylcholine	1-linoleoyl-2-arachidonoyl-GPE (18:2/20:4)*	-0.154901	0.26339	0.670327
docosahexaenoylcholine	1-linoleoyl-2-linolenoyl-GPC (18:2/18:3)*	0.00897187	0.948661	0.987923
docosahexaenoylcholine	1-linoleoyl-GPC (18:2)	0.0897187	0.518816	0.838772
docosahexaenoylcholine	1-linoleoyl-GPE (18:2)*	-0.342573	0.0112216	0.160425
docosahexaenoylcholine	1-linoleoyl-GPG (18:2)*	-0.146948	0.288988	0.691834
docosahexaenoylcholine	1-linoleoyl-GPI* (18:2)*	0.0432559	0.756126	0.93397
docosahexaenoylcholine	1-linoleoylglycerol (18:2)	0.398389	0.00284845	0.0718779
docosahexaenoylcholine	1-methyl-4-imidazoleacetate	0.111786	0.420958	0.785756
docosahexaenoylcholine	1-methyl-5-imidazoleacetate	-0.30974	0.0226538	0.232676
docosahexaenoylcholine	1-methyl-5-imidazolelactate	-0.197839	0.151568	0.545569
docosahexaenoylcholine	1-methylhistidine	-0.0644448	0.643385	0.893373
docosahexaenoylcholine	1-methylnicotinamide	-0.186768	0.176287	0.578236
docosahexaenoylcholine	1-methylurate	-0.132084	0.341056	0.732354
docosahexaenoylcholine	1-methylxanthine	-0.123468	0.373744	0.755006
docosahexaenoylcholine	1-myristoyl-2-arachidonoyl-GPC (14:0/20:4)*	0.079487	0.567765	0.861691
docosahexaenoylcholine	1-myristoyl-2-palmitoyl-GPC (14:0/16:0)	-0.111366	0.422716	0.786904
docosahexaenoylcholine	1-myristoylglycerol (14:0)	0.146238	0.29135	0.693826
docosahexaenoylcholine	1-oleoyl-2-arachidonoyl-GPE (18:1/20:4)*	0.30134	0.0268063	0.252963
docosahexaenoylcholine	1-oleoyl-2-docosahexaenoyl-GPC (18:1/22:6)*	0.441378	0.000835061	0.0322998
docosahexaenoylcholine	1-oleoyl-2-linoleoyl-GPE (18:1/18:2)*	-0.0386745	0.781279	0.941886
docosahexaenoylcholine	1-oleoyl-GPC (18:1)	0.110755	0.425281	0.788345
docosahexaenoylcholine	1-oleoyl-GPE (18:1)	-0.194327	0.159115	0.55639
docosahexaenoylcholine	1-oleoyl-GPG (18:1)*	-0.268251	0.0498532	0.338504
docosahexaenoylcholine	1-oleoyl-GPI (18:1)	0.0710114	0.609869	0.879778
docosahexaenoylcholine	1-oleoyl-GPS (18:1)	0.484122	0.000208011	0.0121875
docosahexaenoylcholine	1-oleoylglycerol (18:1)	0.186768	0.176287	0.578236
docosahexaenoylcholine	1-palmitoleoyl-2-linolenoyl-GPC (16:1/18:3)*	0.0204199	0.88348	0.971078
docosahexaenoylcholine	1-palmitoleoyl-GPC* (16:1)*	0.102394	0.461261	0.809042
docosahexaenoylcholine	1-palmitoleoylglycerol (16:1)*	0.0486263	0.726958	0.924414
docosahexaenoylcholine	1-palmitoyl-2-arachidonoyl-GPC (16:0/20:4n6)	0.0465774	0.738044	0.928128
docosahexaenoylcholine	1-palmitoyl-2-arachidonoyl-GPE (16:0/20:4)*	0.121598	0.381082	0.760165
docosahexaenoylcholine	1-palmitoyl-2-arachidonoyl-GPI (16:0/20:4)*	-0.0187455	0.892976	0.973853
docosahexaenoylcholine	1-palmitoyl-2-dihomo-linolenoyl-GPC (16:0/20:3n3 or 6)*	-0.162181	0.241329	0.649403
docosahexaenoylcholine	1-palmitoyl-2-docosahexaenoyl-GPC (16:0/22:6)	0.44615	0.000721368	0.0293073
docosahexaenoylcholine	1-palmitoyl-2-docosahexaenoyl-GPE (16:0/22:6)*	0.322071	0.0175481	0.204143
docosahexaenoylcholine	1-palmitoyl-2-linoleoyl-GPC (16:0/18:2)	-0.0783416	0.573375	0.864167
docosahexaenoylcholine	1-palmitoyl-2-linoleoyl-GPE (16:0/18:2)	-0.105792	0.446444	0.800776
docosahexaenoylcholine	1-palmitoyl-2-linoleoyl-GPI (16:0/18:2)	-0.203604	0.139759	0.528068
docosahexaenoylcholine	1-palmitoyl-2-oleoyl-GPC (16:0/18:1)	-0.0411943	0.767416	0.937479
docosahexaenoylcholine	1-palmitoyl-2-oleoyl-GPE (16:0/18:1)	-0.0671554	0.629459	0.887509
docosahexaenoylcholine	1-palmitoyl-2-oleoyl-GPI (16:0/18:1)*	-0.107739	0.438073	0.795999
docosahexaenoylcholine	1-palmitoyl-2-palmitoleoyl-GPC (16:0/16:1)*	-0.157905	0.254128	0.661743
docosahexaenoylcholine	1-palmitoyl-2-stearoyl-GPC (16:0/18:0)	0.286871	0.0354515	0.288785
docosahexaenoylcholine	1-palmitoyl-2-stearoyl-GPE (16:0/18:0)*	0.115522	0.405503	0.776147
docosahexaenoylcholine	1-palmitoyl-GPC (16:0)	0.174207	0.20772	0.614993
docosahexaenoylcholine	1-palmitoyl-GPE (16:0)	0.219486	0.110788	0.481456
docosahexaenoylcholine	1-palmitoyl-GPG (16:0)*	-0.12511	0.367374	0.75086
docosahexaenoylcholine	1-palmitoyl-GPI* (16:0)	0.375292	0.00516923	0.102936
docosahexaenoylcholine	1-palmitoylglycerol (16:0)	0.278357	0.0415388	0.311252
docosahexaenoylcholine	1-ribosyl-imidazoleacetate*	0.0862063	0.535378	0.8469
docosahexaenoylcholine	1-stearoyl-2-arachidonoyl-GPC (18:0/20:4)	0.0397435	0.775389	0.939994
docosahexaenoylcholine	1-stearoyl-2-arachidonoyl-GPE (18:0/20:4)	0.24037	0.0799822	0.418877
docosahexaenoylcholine	1-stearoyl-2-arachidonoyl-GPI (18:0/20:4)	0.175238	0.205001	0.612079
docosahexaenoylcholine	1-stearoyl-2-arachidonoyl-GPS (18:0/20:4)	0.38288	0.00426972	0.091899
docosahexaenoylcholine	1-stearoyl-2-docosahexaenoyl-GPC (18:0/22:6)	0.403696	0.00246904	0.0656583
docosahexaenoylcholine	1-stearoyl-2-docosahexaenoyl-GPE (18:0/22:6)*	0.364411	0.00674774	0.120206
docosahexaenoylcholine	1-stearoyl-2-linoleoyl-GPC (18:0/18:2)*	-0.01928	0.889943	0.972976
docosahexaenoylcholine	1-stearoyl-2-linoleoyl-GPE (18:0/18:2)*	-0.0628795	0.651483	0.896686
docosahexaenoylcholine	1-stearoyl-2-linoleoyl-GPI (18:0/18:2)	-0.0253885	0.855402	0.963561
docosahexaenoylcholine	1-stearoyl-2-oleoyl-GPC (18:0/18:1)	-0.0182874	0.895577	0.974582
docosahexaenoylcholine	1-stearoyl-2-oleoyl-GPE (18:0/18:1)	-0.0948346	0.495161	0.826504
docosahexaenoylcholine	1-stearoyl-2-oleoyl-GPI (18:0/18:1)*	0.0455848	0.743433	0.929883
docosahexaenoylcholine	1-stearoyl-2-oleoyl-GPS (18:0/18:1)	0.46272	0.000426745	0.0203171
docosahexaenoylcholine	1-stearoyl-GPC (18:0)	0.298133	0.0285517	0.260737
docosahexaenoylcholine	1-stearoyl-GPE (18:0)	0.349598	0.00956353	0.146525
docosahexaenoylcholine	1-stearoyl-GPG (18:0)	0.0192613	0.890049	0.972976
docosahexaenoylcholine	1-stearoyl-GPI (18:0)	0.552438	1.48378e-05	0.00164052
docosahexaenoylcholine	10-heptadecenoate (17:1n7)	0.0759364	0.585239	0.869349
docosahexaenoylcholine	10-nonadecenoate (19:1n9)	0.10247	0.460925	0.808858
docosahexaenoylcholine	10-undecenoate (11:1n1)	0.0857482	0.537557	0.847941
docosahexaenoylcholine	11-ketoetiocholanolone glucuronide	0.268921	0.049263	0.336731
docosahexaenoylcholine	11beta-hydroxyandrosterone glucuronide	0.0288245	0.836086	0.957969
docosahexaenoylcholine	11beta-hydroxyetiocholanolone glucuronide*	0.206646	0.133813	0.51891
docosahexaenoylcholine	12,13-DiHOME	-0.0538353	0.699029	0.914703
docosahexaenoylcholine	12-HETE	0.219453	0.110843	0.481497
docosahexaenoylcholine	13-HODE + 9-HODE	0.067499	0.627703	0.886692
docosahexaenoylcholine	16a-hydroxy DHEA 3-sulfate	-0.0430268	0.757378	0.934319
docosahexaenoylcholine	17alpha-hydroxypregnanolone glucuronide	-0.238792	0.0820433	0.423775
docosahexaenoylcholine	17alpha-hydroxypregnenolone 3-sulfate	-0.120538	0.385275	0.762889
docosahexaenoylcholine	2'-deoxyuridine	-0.228267	0.0968813	0.455107
docosahexaenoylcholine	2'-O-methyluridine	0.154622	0.264261	0.670997
docosahexaenoylcholine	2,3-dihydroxy-2-methylbutyrate	0.0700201	0.61488	0.881646
docosahexaenoylcholine	2,3-dihydroxy-5-methylthio-4-pentenoate (DMTPA)*	0.0722331	0.603718	0.877248
docosahexaenoylcholine	2,3-dihydroxyisovalerate	0.117621	0.396966	0.770503
docosahexaenoylcholine	2,4-di-tert-butylphenol	0.112511	0.417931	0.783817
docosahexaenoylcholine	2,6-dihydroxybenzoic acid	0.0336732	0.808993	0.949871
docosahexaenoylcholine	2-acetamidophenol sulfate	-0.177787	0.198384	0.604755
docosahexaenoylcholine	2-aminoadipate	0.132784	0.33848	0.730608
docosahexaenoylcholine	2-aminobutyrate	-0.0487154	0.726478	0.924289
docosahexaenoylcholine	2-aminoheptanoate	-0.131906	0.341713	0.732821
docosahexaenoylcholine	2-aminooctanoate	-0.0545948	0.694989	0.913272
docosahexaenoylcholine	2-aminophenol sulfate	-0.130646	0.346384	0.73606
docosahexaenoylcholine	2-arachidonoylglycerol (20:4)	0.399497	0.00276523	0.0705886
docosahexaenoylcholine	2-hydroxy-3-methylvalerate	-0.0763564	0.583159	0.868407
docosahexaenoylcholine	2-hydroxy-4-(methylthio)butanoic acid	-0.00301608	0.982731	0.995904
docosahexaenoylcholine	2-hydroxyarachidate*	-0.101974	0.463111	0.809998
docosahexaenoylcholine	2-hydroxybehenate	-0.0378346	0.785916	0.943341
docosahexaenoylcholine	2-hydroxybutyrate/2-hydroxyisobutyrate	-0.0847174	0.542476	0.850228
docosahexaenoylcholine	2-hydroxydecanoate	-0.0681862	0.624197	0.885389
docosahexaenoylcholine	2-hydroxyglutarate	0.00232887	0.986665	0.996854
docosahexaenoylcholine	2-hydroxyhippurate (salicylurate)	0.128241	0.355411	0.742556
docosahexaenoylcholine	2-hydroxylaurate	-0.186042	0.178003	0.580342
docosahexaenoylcholine	2-hydroxynervonate*	0.162105	0.241554	0.649658
docosahexaenoylcholine	2-hydroxyoctanoate	-0.202917	0.14113	0.530258
docosahexaenoylcholine	2-hydroxypalmitate	0.513688	7.10778e-05	0.00550993
docosahexaenoylcholine	2-hydroxyphenylacetate	0.072195	0.60391	0.877364
docosahexaenoylcholine	2-hydroxyphytanate*	0.068568	0.622252	0.884599
docosahexaenoylcholine	2-hydroxysebacate	-0.0369266	0.790936	0.944853
docosahexaenoylcholine	2-hydroxystearate	0.461498	0.000443991	0.0208539
docosahexaenoylcholine	2-isopropylmalate	0.0318049	0.819408	0.953205
docosahexaenoylcholine	2-keto-3-deoxy-gluconate	0.183599	0.183871	0.587388
docosahexaenoylcholine	2-ketocaprylate	-0.070706	0.611411	0.880333
docosahexaenoylcholine	2-linoleoylglycerol (18:2)	0.566995	7.82038e-06	0.000974045
docosahexaenoylcholine	2-methoxyhydroquinone sulfate (1)	-0.364078	0.00680204	0.120781
docosahexaenoylcholine	2-methoxyhydroquinone sulfate (2)	-0.254825	0.0629438	0.376993
docosahexaenoylcholine	2-methoxyresorcinol sulfate	-0.245694	0.0733273	0.403457
docosahexaenoylcholine	2-methylbutyrylcarnitine (C5)	-0.221357	0.107704	0.475942
docosahexaenoylcholine	2-methylserine	0.240549	0.0797503	0.418326
docosahexaenoylcholine	2-naphthol sulfate	-0.0999505	0.472079	0.814884
docosahexaenoylcholine	2-O-methylascorbic acid	0.108312	0.435628	0.794565
docosahexaenoylcholine	2-oleoylglycerol (18:1)	0.0894921	0.519877	0.83926
docosahexaenoylcholine	2-oxoarginine*	-0.236896	0.0845758	0.429633
docosahexaenoylcholine	2-palmitoleoyl-GPC* (16:1)*	0.00393235	0.977486	0.994632
docosahexaenoylcholine	2-palmitoyl-GPC* (16:0)*	0.213454	0.121194	0.498882
docosahexaenoylcholine	2-piperidinone	-0.38915	0.00363353	0.0833163
docosahexaenoylcholine	2-stearoyl-GPE (18:0)*	0.198183	0.150844	0.544447
docosahexaenoylcholine	21-hydroxypregnenolone disulfate	-0.199863	0.147342	0.539374
docosahexaenoylcholine	21-hydroxypregnenolone monosulfate (1)	-0.142016	0.305653	0.705526
docosahexaenoylcholine	2R,3R-dihydroxybutyrate	-0.150957	0.275889	0.681186
docosahexaenoylcholine	3,4-dihydroxybutyrate	-0.0982325	0.479766	0.818525
docosahexaenoylcholine	3,5-dichloro-2,6-dihydroxybenzoic acid	0.129271	0.351525	0.73982
docosahexaenoylcholine	3,7-dimethylurate	-0.325407	0.0163485	0.196562
docosahexaenoylcholine	3-(3-amino-3-carboxypropyl)uridine*	0.0779217	0.575439	0.865116
docosahexaenoylcholine	3-(3-hydroxyphenyl)propionate	0.0267151	0.847934	0.961413
docosahexaenoylcholine	3-(3-hydroxyphenyl)propionate sulfate	-0.0270586	0.846002	0.96083
docosahexaenoylcholine	3-(4-hydroxyphenyl)lactate (HPLA)	-0.225404	0.101258	0.463642
docosahexaenoylcholine	3-acetylphenol sulfate	-0.203369	0.140227	0.528853
docosahexaenoylcholine	3-amino-2-piperidone	-0.0978125	0.481655	0.81971
docosahexaenoylcholine	3-aminoisobutyrate	0.11316	0.415234	0.782129
docosahexaenoylcholine	3-bromo-5-chloro-2,6-dihydroxybenzoic acid*	0.0243195	0.861429	0.965215
docosahexaenoylcholine	3-carboxy-4-methyl-5-pentyl-2-furanpropionate (3-CMPFP)	0.232047	0.09133	0.443685
docosahexaenoylcholine	3-carboxy-4-methyl-5-propyl-2-furanpropanoate (CMPF)	0.476617	0.00026907	0.0146754
docosahexaenoylcholine	3-decenoylcarnitine	-0.220569	0.108994	0.478241
docosahexaenoylcholine	3-ethylcatechol sulfate (1)	-0.195767	0.155988	0.551842
docosahexaenoylcholine	3-formylindole	-0.282137	0.038738	0.301271
docosahexaenoylcholine	3-hydroxy-2-ethylpropionate	-0.0959418	0.490117	0.823946
docosahexaenoylcholine	3-hydroxy-2-methylpyridine sulfate	-0.313065	0.0211668	0.224952
docosahexaenoylcholine	3-hydroxy-3-methylglutarate	0.359371	0.00761139	0.128555
docosahexaenoylcholine	3-hydroxyadipate	0.0362067	0.794923	0.945971
docosahexaenoylcholine	3-hydroxybutyrate (BHBA)	0.200894	0.145223	0.536282
docosahexaenoylcholine	3-hydroxybutyroylglycine	0.18346	0.184208	0.587781
docosahexaenoylcholine	3-hydroxydecanoate	0.0380637	0.784651	0.942914
docosahexaenoylcholine	3-hydroxydecanoylcarnitine	-0.0518842	0.709447	0.918342
docosahexaenoylcholine	3-hydroxydodecanedioate*	0.0821326	0.554905	0.855909
docosahexaenoylcholine	3-hydroxyhexanoate	0.0277555	0.842085	0.959769
docosahexaenoylcholine	3-hydroxyhexanoylcarnitine (1)	-0.174172	0.207812	0.615089
docosahexaenoylcholine	3-hydroxyhippurate	0.000381782	0.997814	0.999426
docosahexaenoylcholine	3-hydroxyhippurate sulfate	0.051903	0.709346	0.918342
docosahexaenoylcholine	3-hydroxyisobutyrate	0.0125988	0.927954	0.983122
docosahexaenoylcholine	3-hydroxylaurate	-0.0183637	0.895144	0.974456
docosahexaenoylcholine	3-hydroxyoctanoate	0.0953309	0.492897	0.825239
docosahexaenoylcholine	3-hydroxyoctanoylcarnitine (1)	-0.0428741	0.758213	0.934577
docosahexaenoylcholine	3-hydroxyoctanoylcarnitine (2)	-0.0897569	0.518637	0.838644
docosahexaenoylcholine	3-hydroxyoleoylcarnitine	0.140301	0.311592	0.710087
docosahexaenoylcholine	3-hydroxypyridine sulfate	-0.0644066	0.643582	0.893464
docosahexaenoylcholine	3-hydroxystachydrine*	0.0806631	0.562032	0.859192
docosahexaenoylcholine	3-indoleglyoxylic acid	0.0539458	0.698441	0.914448
docosahexaenoylcholine	3-indoxyl sulfate	0.0191273	0.89081	0.973194
docosahexaenoylcholine	3-methoxycatechol sulfate (1)	-0.22361	0.104078	0.469236
docosahexaenoylcholine	3-methoxycatechol sulfate (2)	-0.209897	0.12767	0.509614
docosahexaenoylcholine	3-methoxytyramine sulfate	0.162701	0.239803	0.648034
docosahexaenoylcholine	3-methoxytyrosine	0.107815	0.437746	0.795895
docosahexaenoylcholine	3-methyl catechol sulfate (1)	-0.18589	0.178366	0.580748
docosahexaenoylcholine	3-methyl-2-oxobutyrate	-0.049059	0.724624	0.923657
docosahexaenoylcholine	3-methyl-2-oxovalerate	-0.167068	0.22725	0.635335
docosahexaenoylcholine	3-methyladipate	0.100936	0.467698	0.812416
docosahexaenoylcholine	3-methylcytidine	0.0230028	0.868864	0.967212
docosahexaenoylcholine	3-methylglutaconate	0.210171	0.127162	0.508869
docosahexaenoylcholine	3-methylglutarylcarnitine (2)	0.131906	0.341713	0.732821
docosahexaenoylcholine	3-methylhistidine	-0.226244	0.0999589	0.461129
docosahexaenoylcholine	3-methylxanthine	-0.105257	0.448757	0.802128
docosahexaenoylcholine	3-phenylpropionate (hydrocinnamate)	0.211698	0.124359	0.5041
docosahexaenoylcholine	3-phosphoglycerate	0.0109953	0.937104	0.985364
docosahexaenoylcholine	3-sulfo-L-alanine	0.350859	0.00928934	0.144178
docosahexaenoylcholine	3-ureidopropionate	-0.0607797	0.662408	0.900989
docosahexaenoylcholine	3b-hydroxy-5-cholenoic acid	-0.193972	0.159892	0.557332
docosahexaenoylcholine	3beta,7alpha-dihydroxy-5-cholestenoate	-0.155614	0.26117	0.668392
docosahexaenoylcholine	3beta-hydroxy-5-cholestenoate	-0.00847556	0.951498	0.988623
docosahexaenoylcholine	4-acetamidobutanoate	-0.0230214	0.868758	0.967212
docosahexaenoylcholine	4-acetylcatechol sulfate (1)	-0.181037	0.190171	0.594786
docosahexaenoylcholine	4-acetylphenyl sulfate	-0.134736	0.33136	0.725156
docosahexaenoylcholine	4-allylcatechol sulfate	0.168137	0.224247	0.632231
docosahexaenoylcholine	4-allylphenol sulfate	0.320315	0.0182092	0.207913
docosahexaenoylcholine	4-chlorobenzoic acid	0.145306	0.294468	0.696432
docosahexaenoylcholine	4-cholesten-3-one	-0.0172184	0.90165	0.976096
docosahexaenoylcholine	4-ethylcatechol sulfate	0.0335968	0.809418	0.949928
docosahexaenoylcholine	4-ethylphenyl sulfate	0.126484	0.362092	0.747186
docosahexaenoylcholine	4-guanidinobutanoate	-0.319767	0.0184199	0.209191
docosahexaenoylcholine	4-hydroxy-2-oxoglutaric acid	-0.0699806	0.61508	0.881805
docosahexaenoylcholine	4-hydroxychlorothalonil	-0.0832285	0.549619	0.85352
docosahexaenoylcholine	4-hydroxycoumarin	0.0440886	0.75158	0.932502
docosahexaenoylcholine	4-hydroxyglutamate	-0.151109	0.275397	0.680734
docosahexaenoylcholine	4-hydroxyhippurate	-0.0600543	0.666199	0.902564
docosahexaenoylcholine	4-hydroxyphenylacetate	-0.0890332	0.522028	0.840316
docosahexaenoylcholine	4-hydroxyphenylacetylglutamine	0.0846857	0.542628	0.850288
docosahexaenoylcholine	4-hydroxyphenylpyruvate	-0.377162	0.00493329	0.100158
docosahexaenoylcholine	4-imidazoleacetate	0.0276845	0.842485	0.959913
docosahexaenoylcholine	4-methoxyphenol sulfate	-0.0118608	0.932164	0.984062
docosahexaenoylcholine	4-methyl-2-oxopentanoate	-0.11442	0.410026	0.779036
docosahexaenoylcholine	4-methylcatechol sulfate	0.0993778	0.474634	0.815947
docosahexaenoylcholine	4-methylguaiacol sulfate	0.106918	0.441592	0.7978
docosahexaenoylcholine	4-methylhexanoylglutamine	0.0668386	0.631081	0.888139
docosahexaenoylcholine	4-methylnonanoylcarnitine	-0.250888	0.0672659	0.388267
docosahexaenoylcholine	4-oxo-retinoic acid	0.140076	0.312376	0.71073
docosahexaenoylcholine	4-vinylcatechol sulfate	-0.140228	0.311844	0.710232
docosahexaenoylcholine	4-vinylphenol sulfate	-0.14061	0.310515	0.709239
docosahexaenoylcholine	5,6-dihydrothymine	-0.00622304	0.964378	0.991641
docosahexaenoylcholine	5,6-dihydrouracil	0.12091	0.383799	0.761922
docosahexaenoylcholine	5,6-dihydrouridine	0.191464	0.165469	0.56445
docosahexaenoylcholine	5-(galactosylhydroxy)-L-lysine	-0.0919657	0.508357	0.833383
docosahexaenoylcholine	5-acetylamino-6-amino-3-methyluracil	-0.0317261	0.819848	0.95327
docosahexaenoylcholine	5-acetylamino-6-formylamino-3-methyluracil	-0.107874	0.437495	0.795817
docosahexaenoylcholine	5-dodecenoate (12:1n7)	-0.00381782	0.978142	0.994868
docosahexaenoylcholine	5-dodecenoylcarnitine (C12:1)	-0.00461956	0.973553	0.993803
docosahexaenoylcholine	5-hydroxyhexanoate	0.199083	0.14896	0.541881
docosahexaenoylcholine	5-hydroxyindole sulfate	-0.0356338	0.798099	0.946904
docosahexaenoylcholine	5-hydroxylysine	0.0438286	0.752999	0.93299
docosahexaenoylcholine	5-methylthioadenosine (MTA)	0.0705533	0.612183	0.880629
docosahexaenoylcholine	5-methyluridine (ribothymidine)	0.207842	0.131527	0.515343
docosahexaenoylcholine	5-oxoproline	0.300653	0.0271725	0.254547
docosahexaenoylcholine	5alpha-androstan-3alpha,17alpha-diol monosulfate	-0.236444	0.0851873	0.43085
docosahexaenoylcholine	5alpha-androstan-3alpha,17beta-diol 17-glucuronide	-0.226653	0.0993314	0.459907
docosahexaenoylcholine	5alpha-androstan-3alpha,17beta-diol disulfate	-0.350741	0.00931472	0.14444
docosahexaenoylcholine	5alpha-androstan-3alpha,17beta-diol monosulfate (1)	-0.248731	0.0697327	0.394432
docosahexaenoylcholine	5alpha-androstan-3alpha,17beta-diol monosulfate (2)	-0.316597	0.0196788	0.216599
docosahexaenoylcholine	5alpha-androstan-3beta,17alpha-diol disulfate	-0.113506	0.413801	0.781348
docosahexaenoylcholine	5alpha-androstan-3beta,17beta-diol disulfate	-0.271981	0.0466393	0.328473
docosahexaenoylcholine	5alpha-androstan-3beta,17beta-diol monosulfate (2)	-0.235883	0.0859532	0.432442
docosahexaenoylcholine	5alpha-pregnan-3beta,20alpha-diol disulfate	-0.137747	0.320569	0.717147
docosahexaenoylcholine	5alpha-pregnan-3beta,20alpha-diol monosulfate (2)	-0.0565801	0.684468	0.909433
docosahexaenoylcholine	5alpha-pregnan-3beta,20beta-diol monosulfate (1)	-0.011148	0.936232	0.985188
docosahexaenoylcholine	5alpha-pregnan-diol disulfate	-0.0663959	0.633349	0.88919
docosahexaenoylcholine	6-bromotryptophan	-0.0600543	0.666199	0.902564
docosahexaenoylcholine	6-hydroxyindole sulfate	0.00393235	0.977486	0.994632
docosahexaenoylcholine	6-oxopiperidine-2-carboxylate	-0.0287482	0.836514	0.958055
docosahexaenoylcholine	7-HOCA	0.0075211	0.956954	0.989808
docosahexaenoylcholine	7-dehydrocholesterol	0.224055	0.103373	0.467912
docosahexaenoylcholine	7-ketodeoxycholate	-0.0651252	0.639877	0.891928
docosahexaenoylcholine	7-methylguanine	0.169588	0.220217	0.628082
docosahexaenoylcholine	7-methylurate	-0.088446	0.524788	0.84162
docosahexaenoylcholine	7-methylxanthine	-0.262488	0.0551714	0.355113
docosahexaenoylcholine	8-methoxykynurenate	0.0361957	0.794984	0.945971
docosahexaenoylcholine	9,10-DiHOME	-0.00610851	0.965033	0.991855
docosahexaenoylcholine	9-hydroxystearate	0.0614422	0.658953	0.899661
docosahexaenoylcholine	acetoacetate	0.269949	0.0483686	0.334034
docosahexaenoylcholine	acetylcarnitine (C2)	0.163326	0.237977	0.646079
docosahexaenoylcholine	acisoga	0.157561	0.255176	0.662723
docosahexaenoylcholine	aconitate [cis or trans]	0.133395	0.336243	0.729081
docosahexaenoylcholine	adenine	0.271752	0.0468317	0.329148
docosahexaenoylcholine	adenosine 3',5'-cyclic monophosphate (cAMP)	0.0312731	0.822379	0.95404
docosahexaenoylcholine	AMP	0.279846	0.0404162	0.307325
docosahexaenoylcholine	adipoylcarnitine (C6-DC)	0.0420756	0.762583	0.935952
docosahexaenoylcholine	adrenate (22:4n6)	0.0446303	0.748627	0.931533
docosahexaenoylcholine	alanine	0.0419197	0.763438	0.936238
docosahexaenoylcholine	allantoin	0.336846	0.0127512	0.172099
docosahexaenoylcholine	alpha-CMBHC glucuronide	0.107925	0.437277	0.795645
docosahexaenoylcholine	alpha-hydroxycaproate	0.0331584	0.81186	0.950686
docosahexaenoylcholine	alpha-hydroxyisocaproate	-0.122476	0.377627	0.757661
docosahexaenoylcholine	alpha-hydroxyisovalerate	0.0185928	0.893843	0.97404
docosahexaenoylcholine	alpha-ketobutyrate	-0.194342	0.159082	0.55632
docosahexaenoylcholine	alpha-ketoglutaramate*	0.0723477	0.603142	0.877054
docosahexaenoylcholine	alpha-ketoglutarate	-0.0682626	0.623808	0.88522
docosahexaenoylcholine	alpha-tocopherol	0.0779217	0.575439	0.865116
docosahexaenoylcholine	andro steroid monosulfate C19H28O6S (1)*	-0.0369565	0.790771	0.944805
docosahexaenoylcholine	androstenediol (3alpha, 17alpha) monosulfate (2)	-0.270034	0.0482952	0.333812
docosahexaenoylcholine	androstenediol (3alpha, 17alpha) monosulfate (3)	-0.309205	0.0229008	0.233961
docosahexaenoylcholine	androstenediol (3beta,17beta) disulfate (1)	-0.13244	0.339743	0.731434
docosahexaenoylcholine	androstenediol (3beta,17beta) disulfate (2)	-0.206086	0.134893	0.520556
docosahexaenoylcholine	androstenediol (3beta,17beta) monosulfate (1)	-0.232123	0.0912204	0.443444
docosahexaenoylcholine	androstenediol (3beta,17beta) monosulfate (2)	0.249475	0.0688737	0.39212
docosahexaenoylcholine	androsterone glucuronide	-0.0834575	0.548518	0.852922
docosahexaenoylcholine	androsterone sulfate	-0.243806	0.0756349	0.408765
docosahexaenoylcholine	anthranilate	0.320773	0.0180348	0.20702
docosahexaenoylcholine	arabitol/xylitol	0.238232	0.0827851	0.425702
docosahexaenoylcholine	arabonate/xylonate	0.269347	0.0488909	0.335577
docosahexaenoylcholine	arachidate (20:0)	0.022487	0.87178	0.968022
docosahexaenoylcholine	arachidonate (20:4n6)	0.398122	0.00286886	0.0721908
docosahexaenoylcholine	arachidonoylcarnitine (C20:4)	0.205437	0.136154	0.52261
docosahexaenoylcholine	arachidonoylcholine	0.822879	2.27761e-14	2.92161e-11
docosahexaenoylcholine	arachidoylcarnitine (C20)*	0.0791394	0.569465	0.862616
docosahexaenoylcholine	argininate*	-0.10121	0.466484	0.811737
docosahexaenoylcholine	arginine	-0.0352385	0.800293	0.94752
docosahexaenoylcholine	ascorbic acid 2-sulfate	0.323293	0.0171004	0.201422
docosahexaenoylcholine	ascorbic acid 3-sulfate*	0.0773108	0.578446	0.866402
docosahexaenoylcholine	asparagine	0.075631	0.586753	0.869942
docosahexaenoylcholine	aspartate	0.024434	0.860783	0.964979
docosahexaenoylcholine	behenate (22:0)*	0.101439	0.465471	0.811139
docosahexaenoylcholine	behenoyl dihydrosphingomyelin (d18:0/22:0)*	-0.123583	0.373297	0.75479
docosahexaenoylcholine	behenoyl sphingomyelin (d18:1/22:0)*	0.080556	0.562553	0.859423
docosahexaenoylcholine	behenoylcarnitine (C22)*	0.119788	0.388263	0.764876
docosahexaenoylcholine	benzoate	-0.0345131	0.804322	0.94843
docosahexaenoylcholine	beta-alanine	-0.00187073	0.989288	0.997537
docosahexaenoylcholine	beta-citrylglutamate	0.397053	0.00295178	0.0734748
docosahexaenoylcholine	beta-cryptoxanthin	0.188944	0.171212	0.571882
docosahexaenoylcholine	beta-hydroxyisovalerate	-0.14775	0.286336	0.689684
docosahexaenoylcholine	beta-hydroxyisovaleroylcarnitine	-0.185546	0.179184	0.581835
docosahexaenoylcholine	beta-sitosterol	-0.0535844	0.700366	0.915108
docosahexaenoylcholine	betaine	0.0326042	0.814949	0.951685
docosahexaenoylcholine	bilirubin (E,E)*	0.0222197	0.873291	0.968377
docosahexaenoylcholine	bilirubin (E,Z or Z,E)*	0.132135	0.340867	0.732253
docosahexaenoylcholine	bilirubin	0.128775	0.353393	0.74118
docosahexaenoylcholine	bilirubin degradation product, C16H18N2O5 (1)	0.150251	0.278166	0.683077
docosahexaenoylcholine	bilirubin degradation product, C16H18N2O5 (2)	0.197839	0.151568	0.545569
docosahexaenoylcholine	bilirubin degradation product, C16H18N2O5 (3)	0.127859	0.356857	0.743597
docosahexaenoylcholine	bilirubin degradation product, C16H18N2O5 (4)	0.164204	0.235429	0.643531
docosahexaenoylcholine	bilirubin degradation product, C17H18N2O4 (1)	0.317872	0.0191641	0.213404
docosahexaenoylcholine	bilirubin degradation product, C17H18N2O4 (2)	0.322911	0.0172393	0.202305
docosahexaenoylcholine	bilirubin degradation product, C17H18N2O4 (3)	0.303211	0.02583	0.248301
docosahexaenoylcholine	bilirubin degradation product, C17H20N2O5 (1)	0.243386	0.076156	0.409888
docosahexaenoylcholine	bilirubin degradation product, C17H20N2O5 (2)	0.244188	0.0751637	0.407807
docosahexaenoylcholine	biliverdin	0.0327951	0.813884	0.95136
docosahexaenoylcholine	branched chain 14:0 dicarboxylic acid	0.123626	0.37313	0.754607
docosahexaenoylcholine	branched-chain fatty acid 18:0 (2)	-0.08412	0.545337	0.851298
docosahexaenoylcholine	branched-chain, straight-chain, or cyclopropyl 10:1 fatty acid (1)*	0.0106517	0.939066	0.985771
docosahexaenoylcholine	branched-chain, straight-chain, or cyclopropyl 12:1 fatty acid*	0.0713169	0.608329	0.879094
docosahexaenoylcholine	butyrate/isobutyrate (4:0)	0.0480282	0.730189	0.925516
docosahexaenoylcholine	butyrylcarnitine (C4)	-0.0175238	0.899914	0.975678
docosahexaenoylcholine	C-glycosyltryptophan	0.235521	0.0864492	0.433531
docosahexaenoylcholine	caffeine	0.0423778	0.760928	0.935423
docosahexaenoylcholine	campesterol	0.0114993	0.934227	0.984691
docosahexaenoylcholine	caprate (10:0)	0.220441	0.109206	0.478504
docosahexaenoylcholine	caproate (6:0)	0.441149	0.000840904	0.0324395
docosahexaenoylcholine	caprylate (8:0)	0.198145	0.150924	0.544546
docosahexaenoylcholine	carboxyethyl-GABA	-0.0749056	0.590357	0.871603
docosahexaenoylcholine	carnitine	-0.0870081	0.531575	0.844975
docosahexaenoylcholine	carotene diol (1)	0.0631467	0.650097	0.896136
docosahexaenoylcholine	carotene diol (2)	-0.0469592	0.735974	0.927439
docosahexaenoylcholine	carotene diol (3)	-0.231627	0.0919342	0.444914
docosahexaenoylcholine	catechol sulfate	0.105792	0.446444	0.800776
docosahexaenoylcholine	ceramide (d16:1/24:1, d18:1/22:1)*	0.00404689	0.976831	0.994562
docosahexaenoylcholine	ceramide (d18:1/14:0, d16:1/16:0)*	0.0954073	0.492549	0.825112
docosahexaenoylcholine	ceramide (d18:1/17:0, d17:1/18:0)*	0.00515406	0.970494	0.993103
docosahexaenoylcholine	ceramide (d18:1/20:0, d16:1/22:0, d20:1/18:0)*	-0.0586417	0.673604	0.905535
docosahexaenoylcholine	ceramide (d18:2/24:1, d18:1/24:2)*	0.113122	0.415392	0.782271
docosahexaenoylcholine	cerotoylcarnitine (C26)*	0.000458138	0.997377	0.999336
docosahexaenoylcholine	chenodeoxycholate	0.0254124	0.855267	0.963532
docosahexaenoylcholine	cholate	0.0707442	0.611218	0.880333
docosahexaenoylcholine	cholesterol	0.218341	0.112709	0.484835
docosahexaenoylcholine	cholesterol sulfate	-0.0650938	0.640039	0.892029
docosahexaenoylcholine	cholic acid glucuronide	0.0123748	0.929232	0.983432
docosahexaenoylcholine	choline	0.0658956	0.635916	0.890249
docosahexaenoylcholine	phosphocholine	0.145879	0.292549	0.694753
docosahexaenoylcholine	cinnamoylglycine	0.322153	0.017518	0.203986
docosahexaenoylcholine	cis-3,4-methyleneheptanoate	0.108654	0.434171	0.793804
docosahexaenoylcholine	cis-3,4-methyleneheptanoylcarnitine	0.17268	0.211794	0.619607
docosahexaenoylcholine	cis-4-decenoate (10:1n6)*	0.173024	0.210873	0.618648
docosahexaenoylcholine	cis-4-decenoylcarnitine (C10:1)	0.119192	0.390643	0.766472
docosahexaenoylcholine	citrate	0.101745	0.464121	0.810443
docosahexaenoylcholine	citrulline	0.179896	0.193028	0.598315
docosahexaenoylcholine	corticosterone	-0.0136472	0.921977	0.981588
docosahexaenoylcholine	cortisol	0.0356584	0.797962	0.946876
docosahexaenoylcholine	cortisone	-0.202764	0.141436	0.530713
docosahexaenoylcholine	cortolone glucuronide (1)	0.0605124	0.663804	0.901603
docosahexaenoylcholine	creatine	0.189936	0.168932	0.569047
docosahexaenoylcholine	creatinine	-0.146566	0.290257	0.692813
docosahexaenoylcholine	cyclo(leu-pro)	0.00305752	0.982494	0.995904
docosahexaenoylcholine	cys-gly, oxidized	-0.0483718	0.728332	0.924879
docosahexaenoylcholine	cystathionine	-0.0071775	0.958919	0.990343
docosahexaenoylcholine	cysteine	-0.274921	0.0442274	0.320686
docosahexaenoylcholine	cysteine s-sulfate	-0.0249304	0.857984	0.964264
docosahexaenoylcholine	cysteine sulfinic acid	0.0351433	0.800821	0.94755
docosahexaenoylcholine	cysteine-glutathione disulfide	0.293132	0.0314628	0.273102
docosahexaenoylcholine	cysteinylglycine	-0.248311	0.0702212	0.395618
docosahexaenoylcholine	cysteinylglycine disulfide*	0.0282519	0.839299	0.9589
docosahexaenoylcholine	cystine	0.0346276	0.803685	0.948313
docosahexaenoylcholine	cytidine	0.182644	0.1862	0.590105
docosahexaenoylcholine	cytosine	0.0807829	0.561449	0.858868
docosahexaenoylcholine	decadienedioic acid (C10:2-DC)	0.0385981	0.7817	0.942008
docosahexaenoylcholine	decanoylcarnitine (C10)	0.16199	0.241891	0.649921
docosahexaenoylcholine	dehydroepiandrosterone sulfate (DHEA-S)	-0.189517	0.169894	0.570412
docosahexaenoylcholine	deoxycarnitine	-0.0929257	0.503922	0.831145
docosahexaenoylcholine	deoxycholate	0.0103629	0.940715	0.986088
docosahexaenoylcholine	deoxycholic acid 12-sulfate*	-0.155664	0.261014	0.668282
docosahexaenoylcholine	deoxycholic acid glucuronide	-0.080556	0.562553	0.859423
docosahexaenoylcholine	diacylglycerol (14:0/18:1, 16:0/16:1) [1]*	0.0285854	0.837427	0.958325
docosahexaenoylcholine	diacylglycerol (14:0/18:1, 16:0/16:1) [2]*	-0.0334595	0.810183	0.95016
docosahexaenoylcholine	diacylglycerol (16:1/18:2 [2], 16:0/18:3 [1])*	0.10541	0.448095	0.801718
docosahexaenoylcholine	dihomolinoleate (20:2n6)	0.262399	0.0552574	0.355379
docosahexaenoylcholine	dihomolinolenate (20:3n3 or 3n6)	0.281488	0.0392075	0.302968
docosahexaenoylcholine	dihomo-linolenoyl-choline	0.72469	5.81501e-10	2.81807e-07
docosahexaenoylcholine	dihomo-linolenoylcarnitine (C20:3n3 or 6)*	0.0642539	0.64437	0.893798
docosahexaenoylcholine	dihomo-linoleoylcarnitine (C20:2)*	0.217119	0.114786	0.488259
docosahexaenoylcholine	dihydrocaffeate sulfate (2)	-0.0896823	0.518987	0.838811
docosahexaenoylcholine	dihydroferulate	-0.214303	0.119686	0.496471
docosahexaenoylcholine	dihydroorotate	-0.253312	0.0645775	0.381395
docosahexaenoylcholine	dimethyl sulfone	0.281602	0.0391243	0.302725
docosahexaenoylcholine	dimethylarginine (ADMA + SDMA)	0.19406	0.1597	0.557093
docosahexaenoylcholine	dimethylglycine	-0.00572673	0.967218	0.992312
docosahexaenoylcholine	dimethylguanidino valeric acid (DMGV)*	-0.107561	0.438834	0.79644
docosahexaenoylcholine	docosadienoate (22:2n6)	0.153591	0.267498	0.673726
docosahexaenoylcholine	docosadioate (C22-DC)	-0.264384	0.0533735	0.349585
docosahexaenoylcholine	docosahexaenoate (DHA; 22:6n3)	0.445043	0.000746423	0.0299749
docosahexaenoylcholine	docosahexaenoylcarnitine (C22:6)*	0.42428	0.00138686	0.0451813
docosapentaenoate (DPA; 22:5n3)	Liver fat (%)	0.113441	0.414071	0.781543
docosapentaenoate (DPA; 22:5n3)	Sodium (mmol/L)	-0.216361	0.116091	0.490505
docosapentaenoate (DPA; 22:5n3)	Potassium (mmol/L)	-0.184229	0.182343	0.585542
docosapentaenoate (DPA; 22:5n3)	Creatinine (mg/dL)	-0.114247	0.410741	0.779466
docosapentaenoate (DPA; 22:5n3)	Urea (BUN) (mg/dL)	0.0952939	0.493065	0.825407
docosapentaenoate (DPA; 22:5n3)	Uric acid (mg/dL)	0.0900527	0.517255	0.837931
docosapentaenoate (DPA; 22:5n3)	ALT (IU/L)	0.0641126	0.6451	0.894118
docosapentaenoate (DPA; 22:5n3)	AST (IU/L)	0.158013	0.253799	0.66143
docosapentaenoate (DPA; 22:5n3)	GGT (U/L)	-0.149217	0.281523	0.685811
docosapentaenoate (DPA; 22:5n3)	Alkaline phosphatase (IU/L)	-0.0644595	0.643309	0.893332
docosapentaenoate (DPA; 22:5n3)	Total Bilirubin (mg/dL)	0.0486614	0.726769	0.924359
docosapentaenoate (DPA; 22:5n3)	Albumin (g/dL)	-0.0510392	0.713975	0.91981
docosapentaenoate (DPA; 22:5n3)	Creatine Kinase (U/L)	0.148658	0.283351	0.687359
docosapentaenoate (DPA; 22:5n3)	Total cholesterol (mg/dL)	0.279735	0.0404993	0.307542
docosapentaenoate (DPA; 22:5n3)	High Density Lipoprotein (mg/dL)	0.250034	0.0682343	0.390741
docosapentaenoate (DPA; 22:5n3)	Low Density Lipoprotein (mg/dL)	0.278023	0.0417938	0.312087
docosapentaenoate (DPA; 22:5n3)	Triglycerides (mg/dL)	-0.0626049	0.652907	0.897112
docosapentaenoate (DPA; 22:5n3)	Glucose (mg/dL)	0.0321258	0.817617	0.952551
docosapentaenoate (DPA; 22:5n3)	Insulin (mg/dL)	-0.0358729	0.796773	0.946514
docosapentaenoate (DPA; 22:5n3)	Weight (kg)	-0.173217	0.210355	0.61803
docosapentaenoate (DPA; 22:5n3)	Body mass index (kg/m2)	0.0722836	0.603464	0.877187
docosapentaenoate (DPA; 22:5n3)	Heart rate (bpm)	0.196866	0.153631	0.548585
docosapentaenoate (DPA; 22:5n3)	Systolic blood pressure (mmHg)	0.0383709	0.782954	0.942388
docosapentaenoate (DPA; 22:5n3)	Diastolic blood pressure (mmHg)	0.0467193	0.737274	0.927821
docosapentaenoate (DPA; 22:5n3)	Waist circumference (cm)	-0.0951273	0.493825	0.825768
docosapentaenoate (DPA; 22:5n3)	Hip circumference (cm)	-0.0250129	0.857518	0.964173
docosapentaenoate (DPA; 22:5n3)	Trunk fat mass (kg/m2)	-0.0322206	0.817088	0.952402
docosapentaenoate (DPA; 22:5n3)	Trunk fat free mass (kg/m2)	-0.243062	0.07656	0.410899
docosapentaenoate (DPA; 22:5n3)	Trunk total body water (%)	-0.195826	0.155861	0.5517
docosapentaenoate (DPA; 22:5n3)	Left arm fat mass (kg/m2)	0.0709444	0.610208	0.879916
docosapentaenoate (DPA; 22:5n3)	Left arm fat free mass (kg/m2)	-0.222723	0.105494	0.471915
docosapentaenoate (DPA; 22:5n3)	Left arm total body water (%)	-0.195826	0.155861	0.5517
docosapentaenoate (DPA; 22:5n3)	Right arm fat mass (kg/m2)	0.0623103	0.654437	0.897699
docosapentaenoate (DPA; 22:5n3)	Right arm fat free mass (kg/m2)	-0.241242	0.078861	0.416109
docosapentaenoate (DPA; 22:5n3)	Right arm total body water (%)	-0.195826	0.155861	0.5517
docosapentaenoate (DPA; 22:5n3)	Left leg fat mass (kg/m2)	0.02452	0.860298	0.964854
docosapentaenoate (DPA; 22:5n3)	Left leg fat free mass (kg/m2)	-0.225647	0.100881	0.462854
docosapentaenoate (DPA; 22:5n3)	Left leg total body water (%)	-0.195826	0.155861	0.5517
docosapentaenoate (DPA; 22:5n3)	Right leg fat mass (kg/m2)	0.0555979	0.689666	0.911365
docosapentaenoate (DPA; 22:5n3)	Right leg fat free mass (kg/m2)	-0.24979	0.0685124	0.391318
docosapentaenoate (DPA; 22:5n3)	Right leg total body water (%)	-0.195826	0.155861	0.5517
docosapentaenoate (DPA; 22:5n3)	(14 or 15)-methylpalmitate (a17:0 or i17:0)	0.68584	1.04749e-08	3.60703e-06
docosapentaenoate (DPA; 22:5n3)	(16 or 17)-methylstearate (a19:0 or i19:0)	0.528797	3.94735e-05	0.0035307
docosapentaenoate (DPA; 22:5n3)	(2 or 3)-decenoate (10:1n7 or n8)	0.459729	0.000470076	0.02176
docosapentaenoate (DPA; 22:5n3)	(N(1) + N(8))-acetylspermidine	-0.0617877	0.657154	0.8988
docosapentaenoate (DPA; 22:5n3)	(S)-3-hydroxybutyrylcarnitine	0.350715	0.00932045	0.144446
docosapentaenoate (DPA; 22:5n3)	1,2,3-benzenetriol sulfate (2)	-0.256764	0.0608992	0.371226
docosapentaenoate (DPA; 22:5n3)	1,2-dilinoleoyl-GPC (18:2/18:2)	-0.328607	0.0152643	0.189551
docosapentaenoate (DPA; 22:5n3)	1,2-dilinoleoyl-GPE (18:2/18:2)*	-0.269536	0.0487267	0.335069
docosapentaenoate (DPA; 22:5n3)	1,2-dipalmitoyl-GPC (16:0/16:0)	0.196188	0.155082	0.550588
docosapentaenoate (DPA; 22:5n3)	1,3,7-trimethylurate	0.0558521	0.688319	0.910839
docosapentaenoate (DPA; 22:5n3)	1,3-dimethylurate	0.136614	0.324604	0.720158
docosapentaenoate (DPA; 22:5n3)	1,5-anhydroglucitol (1,5-AG)	-0.216695	0.115514	0.489366
docosapentaenoate (DPA; 22:5n3)	1,7-dimethylurate	0.0476844	0.732048	0.926031
docosapentaenoate (DPA; 22:5n3)	1-(1-enyl-oleoyl)-GPE (P-18:1)*	0.272727	0.0460174	0.326395
docosapentaenoate (DPA; 22:5n3)	1-(1-enyl-palmitoyl)-2-arachidonoyl-GPC (P-16:0/20:4)*	0.0145988	0.916555	0.979982
docosapentaenoate (DPA; 22:5n3)	1-(1-enyl-palmitoyl)-2-arachidonoyl-GPE (P-16:0/20:4)*	0.0492091	0.723815	0.923407
docosapentaenoate (DPA; 22:5n3)	1-(1-enyl-palmitoyl)-2-linoleoyl-GPC (P-16:0/18:2)*	-0.0684963	0.622618	0.884716
docosapentaenoate (DPA; 22:5n3)	1-(1-enyl-palmitoyl)-2-linoleoyl-GPE (P-16:0/18:2)*	0.0242805	0.861649	0.965215
docosapentaenoate (DPA; 22:5n3)	1-(1-enyl-palmitoyl)-2-oleoyl-GPC (P-16:0/18:1)*	0.325253	0.0164025	0.1969
docosapentaenoate (DPA; 22:5n3)	1-(1-enyl-palmitoyl)-2-oleoyl-GPE (P-16:0/18:1)*	0.192224	0.163763	0.562579
docosapentaenoate (DPA; 22:5n3)	1-(1-enyl-palmitoyl)-2-palmitoleoyl-GPC (P-16:0/16:1)*	0.226453	0.0996372	0.460441
docosapentaenoate (DPA; 22:5n3)	1-(1-enyl-palmitoyl)-2-palmitoyl-GPC (P-16:0/16:0)*	0.212045	0.123729	0.503249
docosapentaenoate (DPA; 22:5n3)	1-(1-enyl-palmitoyl)-GPC (P-16:0)*	0.248256	0.0702852	0.395743
docosapentaenoate (DPA; 22:5n3)	1-(1-enyl-palmitoyl)-GPE (P-16:0)*	0.227978	0.097317	0.455965
docosapentaenoate (DPA; 22:5n3)	1-(1-enyl-stearoyl)-2-arachidonoyl-GPE (P-18:0/20:4)*	0.106613	0.442901	0.798707
docosapentaenoate (DPA; 22:5n3)	1-(1-enyl-stearoyl)-2-linoleoyl-GPE (P-18:0/18:2)*	0.0992186	0.475345	0.816287
docosapentaenoate (DPA; 22:5n3)	1-(1-enyl-stearoyl)-2-oleoyl-GPE (P-18:0/18:1)	0.197484	0.152318	0.546589
docosapentaenoate (DPA; 22:5n3)	1-(1-enyl-stearoyl)-GPE (P-18:0)*	0.200915	0.14518	0.536163
docosapentaenoate (DPA; 22:5n3)	1-arachidonoyl-GPC* (20:4)*	0.182771	0.18589	0.58966
docosapentaenoate (DPA; 22:5n3)	1-arachidonoyl-GPE (20:4n6)*	-0.0242043	0.862079	0.965362
docosapentaenoate (DPA; 22:5n3)	1-arachidonoyl-GPI* (20:4)*	0.357804	0.00789881	0.131341
docosapentaenoate (DPA; 22:5n3)	1-arachidonylglycerol (20:4)	0.247155	0.0715794	0.399038
docosapentaenoate (DPA; 22:5n3)	1-carboxyethylisoleucine	-0.197483	0.15232	0.546589
docosapentaenoate (DPA; 22:5n3)	1-carboxyethylleucine	0.0313703	0.821835	0.953769
docosapentaenoate (DPA; 22:5n3)	1-carboxyethylphenylalanine	-0.236364	0.0852971	0.431048
docosapentaenoate (DPA; 22:5n3)	1-carboxyethyltyrosine	-0.163792	0.236623	0.644701
docosapentaenoate (DPA; 22:5n3)	1-carboxyethylvaline	-0.016276	0.907009	0.977545
docosapentaenoate (DPA; 22:5n3)	1-dihomo-linolenylglycerol (20:3)	0.468801	0.000349588	0.0176628
docosapentaenoate (DPA; 22:5n3)	1-docosahexaenoylglycerol (22:6)	0.657521	6.61214e-08	1.81321e-05
docosapentaenoate (DPA; 22:5n3)	1-lignoceroyl-GPC (24:0)	0.166727	0.228213	0.636375
docosapentaenoate (DPA; 22:5n3)	1-linolenoyl-GPC (18:3)*	-0.0831332	0.550078	0.853716
docosapentaenoate (DPA; 22:5n3)	1-linoleoyl-2-arachidonoyl-GPC (18:2/20:4n6)*	0.156318	0.258993	0.666277
docosapentaenoate (DPA; 22:5n3)	1-linoleoyl-2-arachidonoyl-GPE (18:2/20:4)*	-0.196813	0.153745	0.548837
docosapentaenoate (DPA; 22:5n3)	1-linoleoyl-2-linolenoyl-GPC (18:2/18:3)*	0.0177244	0.898775	0.975339
docosapentaenoate (DPA; 22:5n3)	1-linoleoyl-GPC (18:2)	-0.0537069	0.699713	0.914806
docosapentaenoate (DPA; 22:5n3)	1-linoleoyl-GPE (18:2)*	-0.276691	0.0428249	0.315589
docosapentaenoate (DPA; 22:5n3)	1-linoleoyl-GPG (18:2)*	-0.190699	0.167195	0.566712
docosapentaenoate (DPA; 22:5n3)	1-linoleoyl-GPI* (18:2)*	0.240938	0.0792505	0.417103
docosapentaenoate (DPA; 22:5n3)	1-linoleoylglycerol (18:2)	0.101429	0.465515	0.811139
docosapentaenoate (DPA; 22:5n3)	1-methyl-4-imidazoleacetate	0.00278254	0.984068	0.996242
docosapentaenoate (DPA; 22:5n3)	1-methyl-5-imidazoleacetate	-0.0297694	0.83079	0.956403
docosapentaenoate (DPA; 22:5n3)	1-methyl-5-imidazolelactate	0.117362	0.398011	0.771109
docosapentaenoate (DPA; 22:5n3)	1-methylhistidine	-0.0538593	0.698901	0.914601
docosapentaenoate (DPA; 22:5n3)	1-methylnicotinamide	0.164018	0.235969	0.643981
docosapentaenoate (DPA; 22:5n3)	1-methylurate	-0.00568052	0.967482	0.992312
docosapentaenoate (DPA; 22:5n3)	1-methylxanthine	-0.100896	0.467878	0.812416
docosapentaenoate (DPA; 22:5n3)	1-myristoyl-2-arachidonoyl-GPC (14:0/20:4)*	0.149533	0.280494	0.684843
docosapentaenoate (DPA; 22:5n3)	1-myristoyl-2-palmitoyl-GPC (14:0/16:0)	0.09251	0.50584	0.832081
docosapentaenoate (DPA; 22:5n3)	1-myristoylglycerol (14:0)	0.184262	0.182265	0.585481
docosapentaenoate (DPA; 22:5n3)	1-oleoyl-2-arachidonoyl-GPE (18:1/20:4)*	-0.0309129	0.824392	0.954582
docosapentaenoate (DPA; 22:5n3)	1-oleoyl-2-docosahexaenoyl-GPC (18:1/22:6)*	0.640861	1.79014e-07	4.2353e-05
docosapentaenoate (DPA; 22:5n3)	1-oleoyl-2-linoleoyl-GPE (18:1/18:2)*	-0.224776	0.102239	0.46552
docosapentaenoate (DPA; 22:5n3)	1-oleoyl-GPC (18:1)	0.231408	0.0922501	0.445518
docosapentaenoate (DPA; 22:5n3)	1-oleoyl-GPE (18:1)	-0.178959	0.195393	0.601282
docosapentaenoate (DPA; 22:5n3)	1-oleoyl-GPG (18:1)*	-0.354227	0.00859063	0.137808
docosapentaenoate (DPA; 22:5n3)	1-oleoyl-GPI (18:1)	0.147703	0.286488	0.689691
docosapentaenoate (DPA; 22:5n3)	1-oleoyl-GPS (18:1)	-0.113294	0.414677	0.781935
docosapentaenoate (DPA; 22:5n3)	1-oleoylglycerol (18:1)	0.311988	0.0216393	0.227244
docosapentaenoate (DPA; 22:5n3)	1-palmitoleoyl-2-linolenoyl-GPC (16:1/18:3)*	0.192036	0.164183	0.563082
docosapentaenoate (DPA; 22:5n3)	1-palmitoleoyl-GPC* (16:1)*	0.245435	0.0736397	0.404217
docosapentaenoate (DPA; 22:5n3)	1-palmitoleoylglycerol (16:1)*	0.167723	0.225406	0.633579
docosapentaenoate (DPA; 22:5n3)	1-palmitoyl-2-arachidonoyl-GPC (16:0/20:4n6)	0.29636	0.0295572	0.265083
docosapentaenoate (DPA; 22:5n3)	1-palmitoyl-2-arachidonoyl-GPE (16:0/20:4)*	-0.0419668	0.763179	0.936076
docosapentaenoate (DPA; 22:5n3)	1-palmitoyl-2-arachidonoyl-GPI (16:0/20:4)*	0.00789022	0.954844	0.989306
docosapentaenoate (DPA; 22:5n3)	1-palmitoyl-2-dihomo-linolenoyl-GPC (16:0/20:3n3 or 6)*	0.0835906	0.547878	0.852544
docosapentaenoate (DPA; 22:5n3)	1-palmitoyl-2-docosahexaenoyl-GPC (16:0/22:6)	0.642844	1.59512e-07	3.84106e-05
docosapentaenoate (DPA; 22:5n3)	1-palmitoyl-2-docosahexaenoyl-GPE (16:0/22:6)*	0.3421	0.0113416	0.161275
docosapentaenoate (DPA; 22:5n3)	1-palmitoyl-2-linoleoyl-GPC (16:0/18:2)	0.0337336	0.808657	0.949787
docosapentaenoate (DPA; 22:5n3)	1-palmitoyl-2-linoleoyl-GPE (16:0/18:2)	-0.247341	0.0713595	0.398378
docosapentaenoate (DPA; 22:5n3)	1-palmitoyl-2-linoleoyl-GPI (16:0/18:2)	0.123918	0.37199	0.753823
docosapentaenoate (DPA; 22:5n3)	1-palmitoyl-2-oleoyl-GPC (16:0/18:1)	0.313055	0.0211712	0.224952
docosapentaenoate (DPA; 22:5n3)	1-palmitoyl-2-oleoyl-GPE (16:0/18:1)	-0.108672	0.434094	0.793695
docosapentaenoate (DPA; 22:5n3)	1-palmitoyl-2-oleoyl-GPI (16:0/18:1)*	0.173547	0.209475	0.616983
docosapentaenoate (DPA; 22:5n3)	1-palmitoyl-2-palmitoleoyl-GPC (16:0/16:1)*	0.142062	0.305495	0.705274
docosapentaenoate (DPA; 22:5n3)	1-palmitoyl-2-stearoyl-GPC (16:0/18:0)	0.119344	0.390034	0.766041
docosapentaenoate (DPA; 22:5n3)	1-palmitoyl-2-stearoyl-GPE (16:0/18:0)*	-0.142195	0.305037	0.704966
docosapentaenoate (DPA; 22:5n3)	1-palmitoyl-GPC (16:0)	0.271355	0.0471668	0.330071
docosapentaenoate (DPA; 22:5n3)	1-palmitoyl-GPE (16:0)	0.192758	0.162574	0.561054
docosapentaenoate (DPA; 22:5n3)	1-palmitoyl-GPG (16:0)*	-0.276844	0.0427058	0.315137
docosapentaenoate (DPA; 22:5n3)	1-palmitoyl-GPI* (16:0)	0.099676	0.473303	0.815286
docosapentaenoate (DPA; 22:5n3)	1-palmitoylglycerol (16:0)	0.34332	0.0110342	0.158898
docosapentaenoate (DPA; 22:5n3)	1-ribosyl-imidazoleacetate*	-0.0264913	0.849192	0.961766
docosapentaenoate (DPA; 22:5n3)	1-stearoyl-2-arachidonoyl-GPC (18:0/20:4)	0.238574	0.0823309	0.424435
docosapentaenoate (DPA; 22:5n3)	1-stearoyl-2-arachidonoyl-GPE (18:0/20:4)	-0.0248142	0.858639	0.964398
docosapentaenoate (DPA; 22:5n3)	1-stearoyl-2-arachidonoyl-GPI (18:0/20:4)	0.36619	0.00646391	0.117252
docosapentaenoate (DPA; 22:5n3)	1-stearoyl-2-arachidonoyl-GPS (18:0/20:4)	-0.140701	0.310201	0.70909
docosapentaenoate (DPA; 22:5n3)	1-stearoyl-2-docosahexaenoyl-GPC (18:0/22:6)	0.575529	5.29583e-06	0.000710997
docosapentaenoate (DPA; 22:5n3)	1-stearoyl-2-docosahexaenoyl-GPE (18:0/22:6)*	0.294149	0.0308517	0.270486
docosapentaenoate (DPA; 22:5n3)	1-stearoyl-2-linoleoyl-GPC (18:0/18:2)*	0.107071	0.440935	0.797506
docosapentaenoate (DPA; 22:5n3)	1-stearoyl-2-linoleoyl-GPE (18:0/18:2)*	-0.164551	0.234427	0.642403
docosapentaenoate (DPA; 22:5n3)	1-stearoyl-2-linoleoyl-GPI (18:0/18:2)	0.259691	0.0579129	0.363121
docosapentaenoate (DPA; 22:5n3)	1-stearoyl-2-oleoyl-GPC (18:0/18:1)	0.166152	0.229844	0.637845
docosapentaenoate (DPA; 22:5n3)	1-stearoyl-2-oleoyl-GPE (18:0/18:1)	-0.190471	0.167714	0.56736
docosapentaenoate (DPA; 22:5n3)	1-stearoyl-2-oleoyl-GPI (18:0/18:1)*	0.229198	0.0954913	0.452147
docosapentaenoate (DPA; 22:5n3)	1-stearoyl-2-oleoyl-GPS (18:0/18:1)	0.0991424	0.475686	0.816473
docosapentaenoate (DPA; 22:5n3)	1-stearoyl-GPC (18:0)	0.21296	0.122079	0.500233
docosapentaenoate (DPA; 22:5n3)	1-stearoyl-GPE (18:0)	0.15365	0.267312	0.673521
docosapentaenoate (DPA; 22:5n3)	1-stearoyl-GPG (18:0)	-0.00606072	0.965307	0.991855
docosapentaenoate (DPA; 22:5n3)	1-stearoyl-GPI (18:0)	0.21113	0.125396	0.505829
docosapentaenoate (DPA; 22:5n3)	10-heptadecenoate (17:1n7)	0.785782	1.95647e-12	1.63691e-09
docosapentaenoate (DPA; 22:5n3)	10-nonadecenoate (19:1n9)	0.761997	2.19547e-11	1.44405e-08
docosapentaenoate (DPA; 22:5n3)	10-undecenoate (11:1n1)	0.540766	2.42755e-05	0.0024254
docosapentaenoate (DPA; 22:5n3)	11-ketoetiocholanolone glucuronide	0.118932	0.391687	0.76723
docosapentaenoate (DPA; 22:5n3)	11beta-hydroxyandrosterone glucuronide	-0.11256	0.41773	0.783561
docosapentaenoate (DPA; 22:5n3)	11beta-hydroxyetiocholanolone glucuronide*	0.154622	0.264261	0.670997
docosapentaenoate (DPA; 22:5n3)	12,13-DiHOME	0.0649945	0.640551	0.892179
docosapentaenoate (DPA; 22:5n3)	12-HETE	0.246843	0.0719507	0.40002
docosapentaenoate (DPA; 22:5n3)	13-HODE + 9-HODE	0.425958	0.00132104	0.0437427
docosapentaenoate (DPA; 22:5n3)	16a-hydroxy DHEA 3-sulfate	-0.249628	0.0686978	0.391761
docosapentaenoate (DPA; 22:5n3)	17alpha-hydroxypregnanolone glucuronide	-0.166263	0.229528	0.637649
docosapentaenoate (DPA; 22:5n3)	17alpha-hydroxypregnenolone 3-sulfate	-0.162389	0.240716	0.648847
docosapentaenoate (DPA; 22:5n3)	2'-deoxyuridine	0.0875548	0.528989	0.843665
docosapentaenoate (DPA; 22:5n3)	2'-O-methyluridine	0.0183343	0.895311	0.974456
docosapentaenoate (DPA; 22:5n3)	2,3-dihydroxy-2-methylbutyrate	0.0380415	0.784773	0.942974
docosapentaenoate (DPA; 22:5n3)	2,3-dihydroxy-5-methylthio-4-pentenoate (DMTPA)*	-0.0360206	0.795954	0.946274
docosapentaenoate (DPA; 22:5n3)	2,3-dihydroxyisovalerate	-0.0739815	0.594962	0.873673
docosapentaenoate (DPA; 22:5n3)	2,4-di-tert-butylphenol	0.498075	0.000126855	0.00849865
docosapentaenoate (DPA; 22:5n3)	2,6-dihydroxybenzoic acid	0.0883934	0.525035	0.841693
docosapentaenoate (DPA; 22:5n3)	2-acetamidophenol sulfate	-0.0144519	0.917392	0.980251
docosapentaenoate (DPA; 22:5n3)	2-aminoadipate	0.126815	0.360827	0.746317
docosapentaenoate (DPA; 22:5n3)	2-aminobutyrate	0.315723	0.0200385	0.218588
docosapentaenoate (DPA; 22:5n3)	2-aminoheptanoate	-0.112864	0.416461	0.782823
docosapentaenoate (DPA; 22:5n3)	2-aminooctanoate	0.0463884	0.739069	0.928463
docosapentaenoate (DPA; 22:5n3)	2-aminophenol sulfate	-0.0341147	0.806537	0.949102
docosapentaenoate (DPA; 22:5n3)	2-arachidonoylglycerol (20:4)	0.0152185	0.913026	0.979072
docosapentaenoate (DPA; 22:5n3)	2-hydroxy-3-methylvalerate	-0.084353	0.54422	0.850894
docosapentaenoate (DPA; 22:5n3)	2-hydroxy-4-(methylthio)butanoic acid	-0.197637	0.151996	0.546231
docosapentaenoate (DPA; 22:5n3)	2-hydroxyarachidate*	0.0599581	0.666702	0.902733
docosapentaenoate (DPA; 22:5n3)	2-hydroxybehenate	0.0495902	0.721762	0.922684
docosapentaenoate (DPA; 22:5n3)	2-hydroxybutyrate/2-hydroxyisobutyrate	0.420698	0.00153731	0.0483738
docosapentaenoate (DPA; 22:5n3)	2-hydroxydecanoate	-0.115456	0.40577	0.776216
docosapentaenoate (DPA; 22:5n3)	2-hydroxyglutarate	-0.0893082	0.520738	0.839544
docosapentaenoate (DPA; 22:5n3)	2-hydroxyhippurate (salicylurate)	-0.31862	0.0188672	0.211738
docosapentaenoate (DPA; 22:5n3)	2-hydroxylaurate	-0.187116	0.175466	0.577193
docosapentaenoate (DPA; 22:5n3)	2-hydroxynervonate*	0.310539	0.0222884	0.230727
docosapentaenoate (DPA; 22:5n3)	2-hydroxyoctanoate	-0.0958643	0.490469	0.824091
docosapentaenoate (DPA; 22:5n3)	2-hydroxypalmitate	0.402783	0.00253097	0.0666893
docosapentaenoate (DPA; 22:5n3)	2-hydroxyphenylacetate	-0.0218411	0.875433	0.968973
docosapentaenoate (DPA; 22:5n3)	2-hydroxyphytanate*	0.298571	0.0283083	0.25977
docosapentaenoate (DPA; 22:5n3)	2-hydroxysebacate	-0.083603	0.547818	0.852544
docosapentaenoate (DPA; 22:5n3)	2-hydroxystearate	0.242386	0.077408	0.412812
docosapentaenoate (DPA; 22:5n3)	2-isopropylmalate	0.0593527	0.669873	0.903988
docosapentaenoate (DPA; 22:5n3)	2-keto-3-deoxy-gluconate	-0.185744	0.178711	0.581187
docosapentaenoate (DPA; 22:5n3)	2-ketocaprylate	0.065142	0.639791	0.891842
docosapentaenoate (DPA; 22:5n3)	2-linoleoylglycerol (18:2)	-0.0305704	0.826307	0.955167
docosapentaenoate (DPA; 22:5n3)	2-methoxyhydroquinone sulfate (1)	-0.423511	0.00141801	0.0458485
docosapentaenoate (DPA; 22:5n3)	2-methoxyhydroquinone sulfate (2)	-0.379466	0.0046558	0.0968522
docosapentaenoate (DPA; 22:5n3)	2-methoxyresorcinol sulfate	-0.292244	0.0320049	0.275154
docosapentaenoate (DPA; 22:5n3)	2-methylbutyrylcarnitine (C5)	-0.118735	0.392478	0.767665
docosapentaenoate (DPA; 22:5n3)	2-methylserine	0.325734	0.0162349	0.195817
docosapentaenoate (DPA; 22:5n3)	2-naphthol sulfate	-0.198933	0.149273	0.542348
docosapentaenoate (DPA; 22:5n3)	2-O-methylascorbic acid	-0.0749762	0.590006	0.871404
docosapentaenoate (DPA; 22:5n3)	2-oleoylglycerol (18:1)	0.186364	0.17724	0.579437
docosapentaenoate (DPA; 22:5n3)	2-oxoarginine*	-0.17004	0.21897	0.626747
docosapentaenoate (DPA; 22:5n3)	2-palmitoleoyl-GPC* (16:1)*	0.199238	0.148638	0.541343
docosapentaenoate (DPA; 22:5n3)	2-palmitoyl-GPC* (16:0)*	0.330741	0.0145757	0.184755
docosapentaenoate (DPA; 22:5n3)	2-piperidinone	-0.253516	0.0643552	0.380746
docosapentaenoate (DPA; 22:5n3)	2-stearoyl-GPE (18:0)*	0.0331237	0.812053	0.950686
docosapentaenoate (DPA; 22:5n3)	21-hydroxypregnenolone disulfate	-0.196036	0.155409	0.551003
docosapentaenoate (DPA; 22:5n3)	21-hydroxypregnenolone monosulfate (1)	-0.0343766	0.80508	0.948659
docosapentaenoate (DPA; 22:5n3)	2R,3R-dihydroxybutyrate	-0.139089	0.315831	0.71338
docosapentaenoate (DPA; 22:5n3)	3,4-dihydroxybutyrate	-0.290414	0.0331462	0.279703
docosapentaenoate (DPA; 22:5n3)	3,5-dichloro-2,6-dihydroxybenzoic acid	0.121022	0.383359	0.761518
docosapentaenoate (DPA; 22:5n3)	3,7-dimethylurate	-0.0974102	0.483468	0.820514
docosapentaenoate (DPA; 22:5n3)	3-(3-amino-3-carboxypropyl)uridine*	-0.0797789	0.56634	0.861077
docosapentaenoate (DPA; 22:5n3)	3-(3-hydroxyphenyl)propionate	-0.0261381	0.85118	0.962408
docosapentaenoate (DPA; 22:5n3)	3-(3-hydroxyphenyl)propionate sulfate	0.0773961	0.578026	0.866213
docosapentaenoate (DPA; 22:5n3)	3-(4-hydroxyphenyl)lactate (HPLA)	-0.103564	0.456129	0.806242
docosapentaenoate (DPA; 22:5n3)	3-acetylphenol sulfate	-0.231677	0.0918628	0.444807
docosapentaenoate (DPA; 22:5n3)	3-amino-2-piperidone	-0.33341	0.0137525	0.179041
docosapentaenoate (DPA; 22:5n3)	3-aminoisobutyrate	0.176672	0.201259	0.607828
docosapentaenoate (DPA; 22:5n3)	3-bromo-5-chloro-2,6-dihydroxybenzoic acid*	0.357728	0.00791303	0.131452
docosapentaenoate (DPA; 22:5n3)	3-carboxy-4-methyl-5-pentyl-2-furanpropionate (3-CMPFP)	0.524986	4.5908e-05	0.00396726
docosapentaenoate (DPA; 22:5n3)	3-carboxy-4-methyl-5-propyl-2-furanpropanoate (CMPF)	0.405527	0.00234897	0.0635612
docosapentaenoate (DPA; 22:5n3)	3-decenoylcarnitine	0.0349132	0.802099	0.947903
docosapentaenoate (DPA; 22:5n3)	3-ethylcatechol sulfate (1)	-0.175454	0.204433	0.611394
docosapentaenoate (DPA; 22:5n3)	3-formylindole	0.135963	0.326935	0.721766
docosapentaenoate (DPA; 22:5n3)	3-hydroxy-2-ethylpropionate	0.362836	0.00700796	0.122779
docosapentaenoate (DPA; 22:5n3)	3-hydroxy-2-methylpyridine sulfate	-0.329675	0.0149163	0.187126
docosapentaenoate (DPA; 22:5n3)	3-hydroxy-3-methylglutarate	-0.0738327	0.595705	0.873899
docosapentaenoate (DPA; 22:5n3)	3-hydroxyadipate	0.0763775	0.583055	0.868407
docosapentaenoate (DPA; 22:5n3)	3-hydroxybutyrate (BHBA)	0.463465	0.000416525	0.0199782
docosapentaenoate (DPA; 22:5n3)	3-hydroxybutyroylglycine	0.240727	0.0795209	0.417781
docosapentaenoate (DPA; 22:5n3)	3-hydroxydecanoate	0.505546	9.64815e-05	0.00694052
docosapentaenoate (DPA; 22:5n3)	3-hydroxydecanoylcarnitine	0.299638	0.0277214	0.257078
docosapentaenoate (DPA; 22:5n3)	3-hydroxydodecanedioate*	0.388713	0.003675	0.0839211
docosapentaenoate (DPA; 22:5n3)	3-hydroxyhexanoate	0.309929	0.0225666	0.232146
docosapentaenoate (DPA; 22:5n3)	3-hydroxyhexanoylcarnitine (1)	0.0946082	0.496196	0.827039
docosapentaenoate (DPA; 22:5n3)	3-hydroxyhippurate	0.0304555	0.82695	0.955266
docosapentaenoate (DPA; 22:5n3)	3-hydroxyhippurate sulfate	0.13939	0.314775	0.712606
docosapentaenoate (DPA; 22:5n3)	3-hydroxyisobutyrate	0.399962	0.00273097	0.07001
docosapentaenoate (DPA; 22:5n3)	3-hydroxylaurate	0.591157	2.51921e-06	0.000388518
docosapentaenoate (DPA; 22:5n3)	3-hydroxyoctanoate	0.426644	0.00129494	0.0431663
docosapentaenoate (DPA; 22:5n3)	3-hydroxyoctanoylcarnitine (1)	0.208843	0.129637	0.512669
docosapentaenoate (DPA; 22:5n3)	3-hydroxyoctanoylcarnitine (2)	0.167143	0.227037	0.635164
docosapentaenoate (DPA; 22:5n3)	3-hydroxyoleoylcarnitine	0.520827	5.40198e-05	0.00450709
docosapentaenoate (DPA; 22:5n3)	3-hydroxypyridine sulfate	-0.235068	0.0870746	0.434722
docosapentaenoate (DPA; 22:5n3)	3-hydroxystachydrine*	-0.0204004	0.883591	0.971078
docosapentaenoate (DPA; 22:5n3)	3-indoleglyoxylic acid	0.0287021	0.836772	0.958055
docosapentaenoate (DPA; 22:5n3)	3-indoxyl sulfate	0.15769	0.254783	0.662279
docosapentaenoate (DPA; 22:5n3)	3-methoxycatechol sulfate (1)	-0.252373	0.065609	0.384021
docosapentaenoate (DPA; 22:5n3)	3-methoxycatechol sulfate (2)	-0.053953	0.698403	0.914448
docosapentaenoate (DPA; 22:5n3)	3-methoxytyramine sulfate	-0.0150826	0.9138	0.979327
docosapentaenoate (DPA; 22:5n3)	3-methoxytyrosine	-0.111721	0.421229	0.78589
docosapentaenoate (DPA; 22:5n3)	3-methyl catechol sulfate (1)	-0.255193	0.0625512	0.375932
docosapentaenoate (DPA; 22:5n3)	3-methyl-2-oxobutyrate	0.302763	0.0260609	0.249417
docosapentaenoate (DPA; 22:5n3)	3-methyl-2-oxovalerate	-0.0367067	0.792154	0.945147
docosapentaenoate (DPA; 22:5n3)	3-methyladipate	0.362384	0.00708417	0.123565
docosapentaenoate (DPA; 22:5n3)	3-methylcytidine	-0.106692	0.442564	0.798464
docosapentaenoate (DPA; 22:5n3)	3-methylglutaconate	0.070021	0.614876	0.881645
docosapentaenoate (DPA; 22:5n3)	3-methylglutarylcarnitine (2)	0.0367067	0.792154	0.945147
docosapentaenoate (DPA; 22:5n3)	3-methylhistidine	0.042348	0.761091	0.935423
docosapentaenoate (DPA; 22:5n3)	3-methylxanthine	-0.108748	0.43377	0.79346
docosapentaenoate (DPA; 22:5n3)	3-phenylpropionate (hydrocinnamate)	-0.033886	0.807809	0.949497
docosapentaenoate (DPA; 22:5n3)	3-phosphoglycerate	-0.204498	0.137992	0.525321
docosapentaenoate (DPA; 22:5n3)	3-sulfo-L-alanine	0.0475144	0.732968	0.926388
docosapentaenoate (DPA; 22:5n3)	3-ureidopropionate	-0.139775	0.313426	0.711561
docosapentaenoate (DPA; 22:5n3)	3b-hydroxy-5-cholenoic acid	-0.050338	0.71774	0.92123
docosapentaenoate (DPA; 22:5n3)	3beta,7alpha-dihydroxy-5-cholestenoate	-0.0928149	0.504433	0.831375
docosapentaenoate (DPA; 22:5n3)	3beta-hydroxy-5-cholestenoate	0.172022	0.213567	0.621388
docosapentaenoate (DPA; 22:5n3)	4-acetamidobutanoate	0.231485	0.0921398	0.445332
docosapentaenoate (DPA; 22:5n3)	4-acetylcatechol sulfate (1)	-0.251353	0.066743	0.386977
docosapentaenoate (DPA; 22:5n3)	4-acetylphenyl sulfate	-0.33697	0.0127163	0.171849
docosapentaenoate (DPA; 22:5n3)	4-allylcatechol sulfate	-0.376406	0.00502757	0.10124
docosapentaenoate (DPA; 22:5n3)	4-allylphenol sulfate	0.0886221	0.523959	0.841087
docosapentaenoate (DPA; 22:5n3)	4-chlorobenzoic acid	0.164932	0.23333	0.64138
docosapentaenoate (DPA; 22:5n3)	4-cholesten-3-one	0.36863	0.00609176	0.113417
docosapentaenoate (DPA; 22:5n3)	4-ethylcatechol sulfate	-0.133981	0.334102	0.727361
docosapentaenoate (DPA; 22:5n3)	4-ethylphenyl sulfate	-0.296893	0.0292516	0.263675
docosapentaenoate (DPA; 22:5n3)	4-guanidinobutanoate	-0.453132	0.000580092	0.0251978
docosapentaenoate (DPA; 22:5n3)	4-hydroxy-2-oxoglutaric acid	0.0945683	0.496379	0.827046
docosapentaenoate (DPA; 22:5n3)	4-hydroxychlorothalonil	0.0705546	0.612176	0.880629
docosapentaenoate (DPA; 22:5n3)	4-hydroxycoumarin	0.131881	0.341802	0.732875
docosapentaenoate (DPA; 22:5n3)	4-hydroxyglutamate	-0.200457	0.146117	0.537391
docosapentaenoate (DPA; 22:5n3)	4-hydroxyhippurate	-0.161044	0.244687	0.652611
docosapentaenoate (DPA; 22:5n3)	4-hydroxyphenylacetate	0.183613	0.183836	0.587329
docosapentaenoate (DPA; 22:5n3)	4-hydroxyphenylacetylglutamine	0.183547	0.183996	0.58754
docosapentaenoate (DPA; 22:5n3)	4-hydroxyphenylpyruvate	-0.084353	0.54422	0.850894
docosapentaenoate (DPA; 22:5n3)	4-imidazoleacetate	-0.106557	0.443142	0.798918
docosapentaenoate (DPA; 22:5n3)	4-methoxyphenol sulfate	0.0112892	0.935426	0.985008
docosapentaenoate (DPA; 22:5n3)	4-methyl-2-oxopentanoate	0.0322089	0.817153	0.952402
docosapentaenoate (DPA; 22:5n3)	4-methylcatechol sulfate	0.00750905	0.957023	0.989808
docosapentaenoate (DPA; 22:5n3)	4-methylguaiacol sulfate	0.0407257	0.769988	0.938378
docosapentaenoate (DPA; 22:5n3)	4-methylhexanoylglutamine	0.414884	0.0018127	0.0538409
docosapentaenoate (DPA; 22:5n3)	4-methylnonanoylcarnitine	-0.0322769	0.816774	0.952296
docosapentaenoate (DPA; 22:5n3)	4-oxo-retinoic acid	-0.00506956	0.970978	0.993191
docosapentaenoate (DPA; 22:5n3)	4-vinylcatechol sulfate	-0.3668	0.00636906	0.116299
docosapentaenoate (DPA; 22:5n3)	4-vinylphenol sulfate	-0.296741	0.0293386	0.264081
docosapentaenoate (DPA; 22:5n3)	5,6-dihydrothymine	0.141986	0.305757	0.705526
docosapentaenoate (DPA; 22:5n3)	5,6-dihydrouracil	0.134972	0.330506	0.724408
docosapentaenoate (DPA; 22:5n3)	5,6-dihydrouridine	-0.0665904	0.632352	0.888697
docosapentaenoate (DPA; 22:5n3)	5-(galactosylhydroxy)-L-lysine	0.225105	0.101724	0.464572
docosapentaenoate (DPA; 22:5n3)	5-acetylamino-6-amino-3-methyluracil	0.0636935	0.647266	0.89484
docosapentaenoate (DPA; 22:5n3)	5-acetylamino-6-formylamino-3-methyluracil	0.115974	0.403654	0.774961
docosapentaenoate (DPA; 22:5n3)	5-dodecenoate (12:1n7)	0.507604	8.93736e-05	0.00655552
docosapentaenoate (DPA; 22:5n3)	5-dodecenoylcarnitine (C12:1)	0.47307	0.000303242	0.0159882
docosapentaenoate (DPA; 22:5n3)	5-hydroxyhexanoate	0.288435	0.0344181	0.28468
docosapentaenoate (DPA; 22:5n3)	5-hydroxyindole sulfate	0.173918	0.208487	0.615751
docosapentaenoate (DPA; 22:5n3)	5-hydroxylysine	-0.115152	0.407019	0.776969
docosapentaenoate (DPA; 22:5n3)	5-methylthioadenosine (MTA)	0.0906042	0.514682	0.836603
docosapentaenoate (DPA; 22:5n3)	5-methyluridine (ribothymidine)	0.0845054	0.54349	0.850534
docosapentaenoate (DPA; 22:5n3)	5-oxoproline	0.0454736	0.744037	0.929989
docosapentaenoate (DPA; 22:5n3)	5alpha-androstan-3alpha,17alpha-diol monosulfate	-0.06277	0.652051	0.896879
docosapentaenoate (DPA; 22:5n3)	5alpha-androstan-3alpha,17beta-diol 17-glucuronide	-0.208411	0.13045	0.513751
docosapentaenoate (DPA; 22:5n3)	5alpha-androstan-3alpha,17beta-diol disulfate	-0.174533	0.206857	0.614072
docosapentaenoate (DPA; 22:5n3)	5alpha-androstan-3alpha,17beta-diol monosulfate (1)	-0.0344197	0.804841	0.948515
docosapentaenoate (DPA; 22:5n3)	5alpha-androstan-3alpha,17beta-diol monosulfate (2)	-0.119148	0.39082	0.766698
docosapentaenoate (DPA; 22:5n3)	5alpha-androstan-3beta,17alpha-diol disulfate	-0.0876327	0.528621	0.84348
docosapentaenoate (DPA; 22:5n3)	5alpha-androstan-3beta,17beta-diol disulfate	-0.1336	0.335492	0.728508
docosapentaenoate (DPA; 22:5n3)	5alpha-androstan-3beta,17beta-diol monosulfate (2)	-0.0807761	0.561482	0.858868
docosapentaenoate (DPA; 22:5n3)	5alpha-pregnan-3beta,20alpha-diol disulfate	-0.237202	0.0841623	0.428865
docosapentaenoate (DPA; 22:5n3)	5alpha-pregnan-3beta,20alpha-diol monosulfate (2)	-0.089918	0.517884	0.838227
docosapentaenoate (DPA; 22:5n3)	5alpha-pregnan-3beta,20beta-diol monosulfate (1)	-0.206175	0.134721	0.520228
docosapentaenoate (DPA; 22:5n3)	5alpha-pregnan-diol disulfate	-0.249536	0.0688039	0.392023
docosapentaenoate (DPA; 22:5n3)	6-bromotryptophan	-0.0601105	0.665905	0.902407
docosapentaenoate (DPA; 22:5n3)	6-hydroxyindole sulfate	0.13665	0.324477	0.71998
docosapentaenoate (DPA; 22:5n3)	6-oxopiperidine-2-carboxylate	0.0358681	0.7968	0.946514
docosapentaenoate (DPA; 22:5n3)	7-HOCA	0.0490566	0.724637	0.923657
docosapentaenoate (DPA; 22:5n3)	7-dehydrocholesterol	0.109054	0.432471	0.792791
docosapentaenoate (DPA; 22:5n3)	7-ketodeoxycholate	-0.0243757	0.861112	0.965097
docosapentaenoate (DPA; 22:5n3)	7-methylguanine	0.00979607	0.943952	0.986784
docosapentaenoate (DPA; 22:5n3)	7-methylurate	-0.0344172	0.804855	0.948523
docosapentaenoate (DPA; 22:5n3)	7-methylxanthine	-0.148701	0.283211	0.687134
docosapentaenoate (DPA; 22:5n3)	8-methoxykynurenate	0.238516	0.0824077	0.42466
docosapentaenoate (DPA; 22:5n3)	9,10-DiHOME	0.0130741	0.925244	0.982269
docosapentaenoate (DPA; 22:5n3)	9-hydroxystearate	0.290077	0.0333595	0.280685
docosapentaenoate (DPA; 22:5n3)	acetoacetate	0.229731	0.0947019	0.450574
docosapentaenoate (DPA; 22:5n3)	acetylcarnitine (C2)	0.260835	0.056779	0.359914
docosapentaenoate (DPA; 22:5n3)	acisoga	-0.0614828	0.658742	0.89947
docosapentaenoate (DPA; 22:5n3)	aconitate [cis or trans]	0.00705165	0.959639	0.99045
docosapentaenoate (DPA; 22:5n3)	adenine	0.19939	0.148321	0.540882
docosapentaenoate (DPA; 22:5n3)	adenosine 3',5'-cyclic monophosphate (cAMP)	0.189337	0.170306	0.570788
docosapentaenoate (DPA; 22:5n3)	AMP	-0.195807	0.155901	0.5517
docosapentaenoate (DPA; 22:5n3)	adipoylcarnitine (C6-DC)	0.0889338	0.522495	0.840469
docosapentaenoate (DPA; 22:5n3)	adrenate (22:4n6)	0.551744	1.52868e-05	0.00167987
docosapentaenoate (DPA; 22:5n3)	alanine	-0.0859539	0.536578	0.847296
docosapentaenoate (DPA; 22:5n3)	allantoin	-0.122927	0.375857	0.756498
docosapentaenoate (DPA; 22:5n3)	alpha-CMBHC glucuronide	0.0426032	0.759694	0.935067
docosapentaenoate (DPA; 22:5n3)	alpha-hydroxycaproate	-0.0343441	0.805261	0.948659
docosapentaenoate (DPA; 22:5n3)	alpha-hydroxyisocaproate	0.00445969	0.974468	0.993968
docosapentaenoate (DPA; 22:5n3)	alpha-hydroxyisovalerate	0.028016	0.840623	0.959221
docosapentaenoate (DPA; 22:5n3)	alpha-ketobutyrate	0.320322	0.0182066	0.2079
docosapentaenoate (DPA; 22:5n3)	alpha-ketoglutaramate*	-0.0603392	0.664709	0.901864
docosapentaenoate (DPA; 22:5n3)	alpha-ketoglutarate	-0.209224	0.128923	0.511576
docosapentaenoate (DPA; 22:5n3)	alpha-tocopherol	0.319001	0.0187175	0.210967
docosapentaenoate (DPA; 22:5n3)	andro steroid monosulfate C19H28O6S (1)*	-0.209072	0.129208	0.51202
docosapentaenoate (DPA; 22:5n3)	androstenediol (3alpha, 17alpha) monosulfate (2)	-0.196951	0.153452	0.548277
docosapentaenoate (DPA; 22:5n3)	androstenediol (3alpha, 17alpha) monosulfate (3)	-0.1506	0.277036	0.682079
docosapentaenoate (DPA; 22:5n3)	androstenediol (3beta,17beta) disulfate (1)	-0.172861	0.211309	0.619069
docosapentaenoate (DPA; 22:5n3)	androstenediol (3beta,17beta) disulfate (2)	-0.195197	0.157219	0.553448
docosapentaenoate (DPA; 22:5n3)	androstenediol (3beta,17beta) monosulfate (1)	-0.184143	0.182552	0.585777
docosapentaenoate (DPA; 22:5n3)	androstenediol (3beta,17beta) monosulfate (2)	0.1396	0.31404	0.712035
docosapentaenoate (DPA; 22:5n3)	androsterone glucuronide	-0.132075	0.341086	0.732354
docosapentaenoate (DPA; 22:5n3)	androsterone sulfate	-0.067429	0.628061	0.886836
docosapentaenoate (DPA; 22:5n3)	anthranilate	0.138479	0.317979	0.715067
docosapentaenoate (DPA; 22:5n3)	arabitol/xylitol	-0.167753	0.225322	0.633406
docosapentaenoate (DPA; 22:5n3)	arabonate/xylonate	-0.113093	0.415511	0.782271
docosapentaenoate (DPA; 22:5n3)	arachidate (20:0)	0.119954	0.387599	0.764384
docosapentaenoate (DPA; 22:5n3)	arachidonate (20:4n6)	0.717934	9.94908e-10	4.5641e-07
docosapentaenoate (DPA; 22:5n3)	arachidonoylcarnitine (C20:4)	0.108214	0.436043	0.794775
docosapentaenoate (DPA; 22:5n3)	arachidonoylcholine	-0.0385392	0.782025	0.942059
docosapentaenoate (DPA; 22:5n3)	arachidoylcarnitine (C20)*	0.266565	0.0513642	0.343389
docosapentaenoate (DPA; 22:5n3)	argininate*	-0.0790928	0.569693	0.862629
docosapentaenoate (DPA; 22:5n3)	arginine	-0.151515	0.274095	0.679557
docosapentaenoate (DPA; 22:5n3)	ascorbic acid 2-sulfate	-0.144425	0.297436	0.698741
docosapentaenoate (DPA; 22:5n3)	ascorbic acid 3-sulfate*	-0.082752	0.551914	0.854574
docosapentaenoate (DPA; 22:5n3)	asparagine	-0.149076	0.281985	0.686146
docosapentaenoate (DPA; 22:5n3)	aspartate	-0.287136	0.0352749	0.288044
docosapentaenoate (DPA; 22:5n3)	behenate (22:0)*	0.108977	0.432798	0.792986
docosapentaenoate (DPA; 22:5n3)	behenoyl dihydrosphingomyelin (d18:0/22:0)*	0.285992	0.0360436	0.290933
docosapentaenoate (DPA; 22:5n3)	behenoyl sphingomyelin (d18:1/22:0)*	0.0819135	0.555965	0.856402
docosapentaenoate (DPA; 22:5n3)	behenoylcarnitine (C22)*	0.135303	0.329312	0.72361
docosapentaenoate (DPA; 22:5n3)	benzoate	0.00308748	0.982322	0.995764
docosapentaenoate (DPA; 22:5n3)	beta-alanine	-0.104707	0.451143	0.803452
docosapentaenoate (DPA; 22:5n3)	beta-citrylglutamate	0.105394	0.448166	0.801718
docosapentaenoate (DPA; 22:5n3)	beta-cryptoxanthin	0.172556	0.212128	0.619838
docosapentaenoate (DPA; 22:5n3)	beta-hydroxyisovalerate	0.288736	0.0342215	0.284005
docosapentaenoate (DPA; 22:5n3)	beta-hydroxyisovaleroylcarnitine	0.0799314	0.565596	0.860727
docosapentaenoate (DPA; 22:5n3)	beta-sitosterol	-0.0624976	0.653464	0.897314
docosapentaenoate (DPA; 22:5n3)	betaine	-0.138403	0.318248	0.715295
docosapentaenoate (DPA; 22:5n3)	bilirubin (E,E)*	0.18178	0.188328	0.592706
docosapentaenoate (DPA; 22:5n3)	bilirubin (E,Z or Z,E)*	0.200305	0.14643	0.537904
docosapentaenoate (DPA; 22:5n3)	bilirubin	0.175605	0.204038	0.610909
docosapentaenoate (DPA; 22:5n3)	bilirubin degradation product, C16H18N2O5 (1)	0.268362	0.0497552	0.338195
docosapentaenoate (DPA; 22:5n3)	bilirubin degradation product, C16H18N2O5 (2)	0.361997	0.00715005	0.124185
docosapentaenoate (DPA; 22:5n3)	bilirubin degradation product, C16H18N2O5 (3)	0.295064	0.0303104	0.268414
docosapentaenoate (DPA; 22:5n3)	bilirubin degradation product, C16H18N2O5 (4)	0.320526	0.0181287	0.207441
docosapentaenoate (DPA; 22:5n3)	bilirubin degradation product, C17H18N2O4 (1)	0.306651	0.0241126	0.240023
docosapentaenoate (DPA; 22:5n3)	bilirubin degradation product, C17H18N2O4 (2)	0.338822	0.0122043	0.168103
docosapentaenoate (DPA; 22:5n3)	bilirubin degradation product, C17H18N2O4 (3)	0.321822	0.0176407	0.204661
docosapentaenoate (DPA; 22:5n3)	bilirubin degradation product, C17H20N2O5 (1)	0.370917	0.00576002	0.1096
docosapentaenoate (DPA; 22:5n3)	bilirubin degradation product, C17H20N2O5 (2)	0.364666	0.00670646	0.119825
docosapentaenoate (DPA; 22:5n3)	biliverdin	0.219745	0.110358	0.480554
docosapentaenoate (DPA; 22:5n3)	branched chain 14:0 dicarboxylic acid	0.0103682	0.940684	0.986088
docosapentaenoate (DPA; 22:5n3)	branched-chain fatty acid 18:0 (2)	-0.469684	0.000339509	0.0172956
docosapentaenoate (DPA; 22:5n3)	branched-chain, straight-chain, or cyclopropyl 10:1 fatty acid (1)*	-0.0578235	0.677908	0.90696
docosapentaenoate (DPA; 22:5n3)	branched-chain, straight-chain, or cyclopropyl 12:1 fatty acid*	0.611511	9.01086e-07	0.000165797
docosapentaenoate (DPA; 22:5n3)	butyrate/isobutyrate (4:0)	0.236897	0.0845736	0.429626
docosapentaenoate (DPA; 22:5n3)	butyrylcarnitine (C4)	0.0299981	0.82951	0.956016
docosapentaenoate (DPA; 22:5n3)	C-glycosyltryptophan	0.0411283	0.767778	0.937602
docosapentaenoate (DPA; 22:5n3)	caffeine	0.0299981	0.82951	0.956016
docosapentaenoate (DPA; 22:5n3)	campesterol	0.0138839	0.920628	0.981188
docosapentaenoate (DPA; 22:5n3)	caprate (10:0)	0.391043	0.00345874	0.0808589
docosapentaenoate (DPA; 22:5n3)	caproate (6:0)	0.366266	0.00645199	0.117146
docosapentaenoate (DPA; 22:5n3)	caprylate (8:0)	0.22165	0.107226	0.475044
docosapentaenoate (DPA; 22:5n3)	carboxyethyl-GABA	-0.09838	0.479103	0.818143
docosapentaenoate (DPA; 22:5n3)	carnitine	-0.130703	0.34617	0.735885
docosapentaenoate (DPA; 22:5n3)	carotene diol (1)	0.189022	0.171031	0.571595
docosapentaenoate (DPA; 22:5n3)	carotene diol (2)	0.00811893	0.953536	0.988995
docosapentaenoate (DPA; 22:5n3)	carotene diol (3)	-0.144197	0.29821	0.69936
docosapentaenoate (DPA; 22:5n3)	catechol sulfate	-0.0892319	0.521096	0.839753
docosapentaenoate (DPA; 22:5n3)	ceramide (d16:1/24:1, d18:1/22:1)*	0.224471	0.102717	0.466482
docosapentaenoate (DPA; 22:5n3)	ceramide (d18:1/14:0, d16:1/16:0)*	0.112178	0.419318	0.784602
docosapentaenoate (DPA; 22:5n3)	ceramide (d18:1/17:0, d17:1/18:0)*	0.316714	0.019631	0.216314
docosapentaenoate (DPA; 22:5n3)	ceramide (d18:1/20:0, d16:1/22:0, d20:1/18:0)*	0.133829	0.334658	0.727824
docosapentaenoate (DPA; 22:5n3)	ceramide (d18:2/24:1, d18:1/24:2)*	0.125367	0.366383	0.750186
docosapentaenoate (DPA; 22:5n3)	cerotoylcarnitine (C26)*	0.289956	0.0334366	0.280918
docosapentaenoate (DPA; 22:5n3)	chenodeoxycholate	-0.188029	0.173332	0.574484
docosapentaenoate (DPA; 22:5n3)	cholate	-0.190395	0.167888	0.567552
docosapentaenoate (DPA; 22:5n3)	cholesterol	0.240023	0.0804319	0.419778
docosapentaenoate (DPA; 22:5n3)	cholesterol sulfate	-0.221727	0.107102	0.474771
docosapentaenoate (DPA; 22:5n3)	cholic acid glucuronide	-0.298255	0.0284839	0.260476
docosapentaenoate (DPA; 22:5n3)	choline	-0.15952	0.249242	0.657035
docosapentaenoate (DPA; 22:5n3)	phosphocholine	0.0900705	0.517171	0.837836
docosapentaenoate (DPA; 22:5n3)	cinnamoylglycine	0.0968819	0.485855	0.82174
docosapentaenoate (DPA; 22:5n3)	cis-3,4-methyleneheptanoate	-0.0253782	0.85546	0.963561
docosapentaenoate (DPA; 22:5n3)	cis-3,4-methyleneheptanoylcarnitine	0.161121	0.244461	0.652387
docosapentaenoate (DPA; 22:5n3)	cis-4-decenoate (10:1n6)*	0.216848	0.115252	0.488975
docosapentaenoate (DPA; 22:5n3)	cis-4-decenoylcarnitine (C10:1)	0.0715456	0.607176	0.878636
docosapentaenoate (DPA; 22:5n3)	citrate	0.0868687	0.532235	0.845253
docosapentaenoate (DPA; 22:5n3)	citrulline	-0.0990661	0.476027	0.816657
docosapentaenoate (DPA; 22:5n3)	corticosterone	0.00666894	0.961828	0.991038
docosapentaenoate (DPA; 22:5n3)	cortisol	0.0345721	0.803994	0.948313
docosapentaenoate (DPA; 22:5n3)	cortisone	0.0087288	0.95005	0.988292
docosapentaenoate (DPA; 22:5n3)	cortolone glucuronide (1)	0.0583572	0.6751	0.905953
docosapentaenoate (DPA; 22:5n3)	creatine	0.161807	0.242431	0.650374
docosapentaenoate (DPA; 22:5n3)	creatinine	-0.129102	0.35216	0.740158
docosapentaenoate (DPA; 22:5n3)	cyclo(leu-pro)	-0.0261381	0.85118	0.962408
docosapentaenoate (DPA; 22:5n3)	cys-gly, oxidized	-0.181475	0.189083	0.593604
docosapentaenoate (DPA; 22:5n3)	cystathionine	0.135963	0.326935	0.721766
docosapentaenoate (DPA; 22:5n3)	cysteine	-0.00552697	0.96836	0.992583
docosapentaenoate (DPA; 22:5n3)	cysteine s-sulfate	0.105241	0.448827	0.802128
docosapentaenoate (DPA; 22:5n3)	cysteine sulfinic acid	-0.202141	0.142688	0.532585
docosapentaenoate (DPA; 22:5n3)	cysteine-glutathione disulfide	-0.0209262	0.880612	0.9703
docosapentaenoate (DPA; 22:5n3)	cysteinylglycine	-0.117362	0.398011	0.771109
docosapentaenoate (DPA; 22:5n3)	cysteinylglycine disulfide*	-0.136573	0.324749	0.720163
docosapentaenoate (DPA; 22:5n3)	cystine	-0.105851	0.446188	0.800629
docosapentaenoate (DPA; 22:5n3)	cytidine	0.15891	0.25108	0.658643
docosapentaenoate (DPA; 22:5n3)	cytosine	-0.196419	0.154586	0.549909
docosapentaenoate (DPA; 22:5n3)	decadienedioic acid (C10:2-DC)	0.287212	0.0352241	0.287833
docosapentaenoate (DPA; 22:5n3)	decanoylcarnitine (C10)	0.299104	0.0280136	0.258494
docosapentaenoate (DPA; 22:5n3)	dehydroepiandrosterone sulfate (DHEA-S)	-0.194816	0.158047	0.554704
docosapentaenoate (DPA; 22:5n3)	deoxycarnitine	-0.237736	0.0834463	0.427249
docosapentaenoate (DPA; 22:5n3)	deoxycholate	-0.136869	0.323693	0.719357
docosapentaenoate (DPA; 22:5n3)	deoxycholic acid 12-sulfate*	-0.0202417	0.88449	0.971293
docosapentaenoate (DPA; 22:5n3)	deoxycholic acid glucuronide	-0.337526	0.0125607	0.170688
docosapentaenoate (DPA; 22:5n3)	diacylglycerol (14:0/18:1, 16:0/16:1) [1]*	0.00863545	0.950584	0.988458
docosapentaenoate (DPA; 22:5n3)	diacylglycerol (14:0/18:1, 16:0/16:1) [2]*	-0.108849	0.433342	0.793351
docosapentaenoate (DPA; 22:5n3)	diacylglycerol (16:1/18:2 [2], 16:0/18:3 [1])*	-0.183381	0.184401	0.587965
docosapentaenoate (DPA; 22:5n3)	dihomolinoleate (20:2n6)	0.728378	4.30852e-10	2.16353e-07
docosapentaenoate (DPA; 22:5n3)	dihomolinolenate (20:3n3 or 3n6)	0.723804	6.24495e-10	3.00758e-07
docosapentaenoate (DPA; 22:5n3)	dihomo-linolenoyl-choline	-0.0564385	0.685216	0.909721
docosapentaenoate (DPA; 22:5n3)	dihomo-linolenoylcarnitine (C20:3n3 or 6)*	0.0784829	0.572682	0.863882
docosapentaenoate (DPA; 22:5n3)	dihomo-linoleoylcarnitine (C20:2)*	0.167143	0.227037	0.635164
docosapentaenoate (DPA; 22:5n3)	dihydrocaffeate sulfate (2)	-0.000609884	0.996508	0.999149
docosapentaenoate (DPA; 22:5n3)	dihydroferulate	-0.174162	0.20784	0.615089
docosapentaenoate (DPA; 22:5n3)	dihydroorotate	-0.138555	0.31771	0.714825
docosapentaenoate (DPA; 22:5n3)	dimethyl sulfone	-0.0698685	0.615648	0.881955
docosapentaenoate (DPA; 22:5n3)	dimethylarginine (ADMA + SDMA)	0.103183	0.457797	0.807104
docosapentaenoate (DPA; 22:5n3)	dimethylglycine	-0.147017	0.288758	0.691577
docosapentaenoate (DPA; 22:5n3)	dimethylguanidino valeric acid (DMGV)*	-0.351703	0.00910989	0.142579
docosapentaenoate (DPA; 22:5n3)	docosadienoate (22:2n6)	0.711683	1.61316e-09	6.96362e-07
docosapentaenoate (DPA; 22:5n3)	docosadioate (C22-DC)	-0.20991	0.127645	0.509543
docosapentaenoate (DPA; 22:5n3)	docosahexaenoate (DHA; 22:6n3)	0.926282	1.08009e-23	5.51581e-20
docosapentaenoate (DPA; 22:5n3)	docosahexaenoylcarnitine (C22:6)*	0.568642	7.25969e-06	0.000916682
docosapentaenoate (DPA; 22:5n3)	docosahexaenoylcholine	0.262322	0.0553309	0.35554
docosapentaenoate (n6 DPA; 22:5n6)	Liver fat (%)	0.071434	0.607738	0.878977
docosapentaenoate (n6 DPA; 22:5n6)	Sodium (mmol/L)	-0.1642	0.235442	0.643531
docosapentaenoate (n6 DPA; 22:5n6)	Potassium (mmol/L)	-0.298219	0.0285037	0.260568
docosapentaenoate (n6 DPA; 22:5n6)	Creatinine (mg/dL)	-0.125114	0.367357	0.750834
docosapentaenoate (n6 DPA; 22:5n6)	Urea (BUN) (mg/dL)	0.0733472	0.598132	0.875
docosapentaenoate (n6 DPA; 22:5n6)	Uric acid (mg/dL)	-0.000381417	0.997816	0.999426
docosapentaenoate (n6 DPA; 22:5n6)	ALT (IU/L)	0.0591163	0.671113	0.90446
docosapentaenoate (n6 DPA; 22:5n6)	AST (IU/L)	0.162605	0.240084	0.648336
docosapentaenoate (n6 DPA; 22:5n6)	GGT (U/L)	0.00133468	0.992358	0.998203
docosapentaenoate (n6 DPA; 22:5n6)	Alkaline phosphatase (IU/L)	-0.0209398	0.880535	0.9703
docosapentaenoate (n6 DPA; 22:5n6)	Total Bilirubin (mg/dL)	0.124819	0.368499	0.7517
docosapentaenoate (n6 DPA; 22:5n6)	Albumin (g/dL)	0.0350751	0.8012	0.947691
docosapentaenoate (n6 DPA; 22:5n6)	Creatine Kinase (U/L)	0.234902	0.0873043	0.435195
docosapentaenoate (n6 DPA; 22:5n6)	Total cholesterol (mg/dL)	0.021996	0.874556	0.968712
docosapentaenoate (n6 DPA; 22:5n6)	High Density Lipoprotein (mg/dL)	0.232545	0.0906172	0.442153
docosapentaenoate (n6 DPA; 22:5n6)	Low Density Lipoprotein (mg/dL)	0.00179198	0.989739	0.997606
docosapentaenoate (n6 DPA; 22:5n6)	Triglycerides (mg/dL)	-0.16856	0.223065	0.63115
docosapentaenoate (n6 DPA; 22:5n6)	Glucose (mg/dL)	-0.0669223	0.630652	0.887964
docosapentaenoate (n6 DPA; 22:5n6)	Insulin (mg/dL)	-0.095839	0.490584	0.824236
docosapentaenoate (n6 DPA; 22:5n6)	Weight (kg)	-0.174818	0.206105	0.613454
docosapentaenoate (n6 DPA; 22:5n6)	Body mass index (kg/m2)	0.156996	0.256907	0.664307
docosapentaenoate (n6 DPA; 22:5n6)	Heart rate (bpm)	0.287387	0.035108	0.287413
docosapentaenoate (n6 DPA; 22:5n6)	Systolic blood pressure (mmHg)	0.101735	0.464165	0.810443
docosapentaenoate (n6 DPA; 22:5n6)	Diastolic blood pressure (mmHg)	0.241693	0.0782859	0.414846
docosapentaenoate (n6 DPA; 22:5n6)	Waist circumference (cm)	-0.123299	0.374404	0.755487
docosapentaenoate (n6 DPA; 22:5n6)	Hip circumference (cm)	-0.0965766	0.487236	0.82243
docosapentaenoate (n6 DPA; 22:5n6)	Trunk fat mass (kg/m2)	-0.143181	0.301661	0.702197
docosapentaenoate (n6 DPA; 22:5n6)	Trunk fat free mass (kg/m2)	-0.236772	0.0847431	0.429963
docosapentaenoate (n6 DPA; 22:5n6)	Trunk total body water (%)	-0.179015	0.195253	0.601162
docosapentaenoate (n6 DPA; 22:5n6)	Left arm fat mass (kg/m2)	0.00542493	0.968944	0.992791
docosapentaenoate (n6 DPA; 22:5n6)	Left arm fat free mass (kg/m2)	-0.203673	0.139623	0.527864
docosapentaenoate (n6 DPA; 22:5n6)	Left arm total body water (%)	-0.179015	0.195253	0.601162
docosapentaenoate (n6 DPA; 22:5n6)	Right arm fat mass (kg/m2)	-0.0027923	0.984012	0.996242
docosapentaenoate (n6 DPA; 22:5n6)	Right arm fat free mass (kg/m2)	-0.220304	0.109432	0.478974
docosapentaenoate (n6 DPA; 22:5n6)	Right arm total body water (%)	-0.179015	0.195253	0.601162
docosapentaenoate (n6 DPA; 22:5n6)	Left leg fat mass (kg/m2)	-0.0352356	0.800309	0.94752
docosapentaenoate (n6 DPA; 22:5n6)	Left leg fat free mass (kg/m2)	-0.250939	0.067208	0.388105
docosapentaenoate (n6 DPA; 22:5n6)	Left leg total body water (%)	-0.179015	0.195253	0.601162
docosapentaenoate (n6 DPA; 22:5n6)	Right leg fat mass (kg/m2)	-0.0120119	0.931302	0.983845
docosapentaenoate (n6 DPA; 22:5n6)	Right leg fat free mass (kg/m2)	-0.237356	0.0839554	0.428409
docosapentaenoate (n6 DPA; 22:5n6)	Right leg total body water (%)	-0.179015	0.195253	0.601162
docosapentaenoate (n6 DPA; 22:5n6)	(14 or 15)-methylpalmitate (a17:0 or i17:0)	0.396684	0.00298091	0.0738943
docosapentaenoate (n6 DPA; 22:5n6)	(16 or 17)-methylstearate (a19:0 or i19:0)	0.26983	0.0484713	0.334321
docosapentaenoate (n6 DPA; 22:5n6)	(2 or 3)-decenoate (10:1n7 or n8)	0.573394	5.8442e-06	0.000768419
docosapentaenoate (n6 DPA; 22:5n6)	(N(1) + N(8))-acetylspermidine	-0.232095	0.0912618	0.443444
docosapentaenoate (n6 DPA; 22:5n6)	(S)-3-hydroxybutyrylcarnitine	0.343168	0.0110723	0.159249
docosapentaenoate (n6 DPA; 22:5n6)	1,2,3-benzenetriol sulfate (2)	-0.197848	0.151549	0.545525
docosapentaenoate (n6 DPA; 22:5n6)	1,2-dilinoleoyl-GPC (18:2/18:2)	-0.322279	0.0174711	0.20368
docosapentaenoate (n6 DPA; 22:5n6)	1,2-dilinoleoyl-GPE (18:2/18:2)*	-0.254929	0.0628328	0.376788
docosapentaenoate (n6 DPA; 22:5n6)	1,2-dipalmitoyl-GPC (16:0/16:0)	0.143892	0.299244	0.700198
docosapentaenoate (n6 DPA; 22:5n6)	1,3,7-trimethylurate	0.0703012	0.613458	0.881236
docosapentaenoate (n6 DPA; 22:5n6)	1,3-dimethylurate	0.0869466	0.531866	0.845096
docosapentaenoate (n6 DPA; 22:5n6)	1,5-anhydroglucitol (1,5-AG)	0.00819516	0.9531	0.988939
docosapentaenoate (n6 DPA; 22:5n6)	1,7-dimethylurate	0.123842	0.372287	0.754007
docosapentaenoate (n6 DPA; 22:5n6)	1-(1-enyl-oleoyl)-GPE (P-18:1)*	0.175758	0.203639	0.610532
docosapentaenoate (n6 DPA; 22:5n6)	1-(1-enyl-palmitoyl)-2-arachidonoyl-GPC (P-16:0/20:4)*	0.0746712	0.591523	0.872161
docosapentaenoate (n6 DPA; 22:5n6)	1-(1-enyl-palmitoyl)-2-arachidonoyl-GPE (P-16:0/20:4)*	0.0323613	0.816303	0.952106
docosapentaenoate (n6 DPA; 22:5n6)	1-(1-enyl-palmitoyl)-2-linoleoyl-GPC (P-16:0/18:2)*	-0.0861826	0.535491	0.8469
docosapentaenoate (n6 DPA; 22:5n6)	1-(1-enyl-palmitoyl)-2-linoleoyl-GPE (P-16:0/18:2)*	-0.0235944	0.865522	0.966288
docosapentaenoate (n6 DPA; 22:5n6)	1-(1-enyl-palmitoyl)-2-oleoyl-GPC (P-16:0/18:1)*	0.128264	0.355323	0.742418
docosapentaenoate (n6 DPA; 22:5n6)	1-(1-enyl-palmitoyl)-2-oleoyl-GPE (P-16:0/18:1)*	0.158605	0.252002	0.65958
docosapentaenoate (n6 DPA; 22:5n6)	1-(1-enyl-palmitoyl)-2-palmitoleoyl-GPC (P-16:0/16:1)*	0.0295407	0.832071	0.956728
docosapentaenoate (n6 DPA; 22:5n6)	1-(1-enyl-palmitoyl)-2-palmitoyl-GPC (P-16:0/16:0)*	0.0977702	0.481845	0.81971
docosapentaenoate (n6 DPA; 22:5n6)	1-(1-enyl-palmitoyl)-GPC (P-16:0)*	0.175605	0.204038	0.610909
docosapentaenoate (n6 DPA; 22:5n6)	1-(1-enyl-palmitoyl)-GPE (P-16:0)*	0.135887	0.327209	0.721982
docosapentaenoate (n6 DPA; 22:5n6)	1-(1-enyl-stearoyl)-2-arachidonoyl-GPE (P-18:0/20:4)*	0.0691824	0.619129	0.8834
docosapentaenoate (n6 DPA; 22:5n6)	1-(1-enyl-stearoyl)-2-linoleoyl-GPE (P-18:0/18:2)*	-0.0118544	0.932201	0.984062
docosapentaenoate (n6 DPA; 22:5n6)	1-(1-enyl-stearoyl)-2-oleoyl-GPE (P-18:0/18:1)	0.154107	0.265874	0.672234
docosapentaenoate (n6 DPA; 22:5n6)	1-(1-enyl-stearoyl)-GPE (P-18:0)*	0.146712	0.28977	0.692393
docosapentaenoate (n6 DPA; 22:5n6)	1-arachidonoyl-GPC* (20:4)*	0.328378	0.0153397	0.190086
docosapentaenoate (n6 DPA; 22:5n6)	1-arachidonoyl-GPE (20:4n6)*	0.158148	0.25339	0.661058
docosapentaenoate (n6 DPA; 22:5n6)	1-arachidonoyl-GPI* (20:4)*	0.262817	0.0548562	0.35415
docosapentaenoate (n6 DPA; 22:5n6)	1-arachidonylglycerol (20:4)	0.322057	0.0175535	0.204143
docosapentaenoate (n6 DPA; 22:5n6)	1-carboxyethylisoleucine	-0.189399	0.170163	0.570645
docosapentaenoate (n6 DPA; 22:5n6)	1-carboxyethylleucine	0.112102	0.419636	0.784877
docosapentaenoate (n6 DPA; 22:5n6)	1-carboxyethylphenylalanine	-0.0892319	0.521096	0.839753
docosapentaenoate (n6 DPA; 22:5n6)	1-carboxyethyltyrosine	-0.0133031	0.923938	0.981974
docosapentaenoate (n6 DPA; 22:5n6)	1-carboxyethylvaline	-0.0583572	0.6751	0.905953
docosapentaenoate (n6 DPA; 22:5n6)	1-dihomo-linolenylglycerol (20:3)	0.30871	0.0231318	0.23503
docosapentaenoate (n6 DPA; 22:5n6)	1-docosahexaenoylglycerol (22:6)	0.438334	0.000915756	0.0343866
docosapentaenoate (n6 DPA; 22:5n6)	1-lignoceroyl-GPC (24:0)	0.0386133	0.781617	0.941927
docosapentaenoate (n6 DPA; 22:5n6)	1-linolenoyl-GPC (18:3)*	-0.0742901	0.593422	0.872952
docosapentaenoate (n6 DPA; 22:5n6)	1-linoleoyl-2-arachidonoyl-GPC (18:2/20:4n6)*	0.106994	0.441263	0.797651
docosapentaenoate (n6 DPA; 22:5n6)	1-linoleoyl-2-arachidonoyl-GPE (18:2/20:4)*	-0.000800518	0.995416	0.998893
docosapentaenoate (n6 DPA; 22:5n6)	1-linoleoyl-2-linolenoyl-GPC (18:2/18:3)*	-0.156089	0.259699	0.667032
docosapentaenoate (n6 DPA; 22:5n6)	1-linoleoyl-GPC (18:2)	-0.0845054	0.54349	0.850534
docosapentaenoate (n6 DPA; 22:5n6)	1-linoleoyl-GPE (18:2)*	-0.228207	0.0969726	0.455299
docosapentaenoate (n6 DPA; 22:5n6)	1-linoleoyl-GPG (18:2)*	-0.0370116	0.790466	0.944706
docosapentaenoate (n6 DPA; 22:5n6)	1-linoleoyl-GPI* (18:2)*	0.112026	0.419955	0.785076
docosapentaenoate (n6 DPA; 22:5n6)	1-linoleoylglycerol (18:2)	0.217991	0.113301	0.485668
docosapentaenoate (n6 DPA; 22:5n6)	1-methyl-4-imidazoleacetate	0.0277873	0.841907	0.959631
docosapentaenoate (n6 DPA; 22:5n6)	1-methyl-5-imidazoleacetate	-0.0129979	0.925678	0.982397
docosapentaenoate (n6 DPA; 22:5n6)	1-methyl-5-imidazolelactate	0.0420431	0.762761	0.935952
docosapentaenoate (n6 DPA; 22:5n6)	1-methylhistidine	-0.00796646	0.954408	0.989262
docosapentaenoate (n6 DPA; 22:5n6)	1-methylnicotinamide	0.106232	0.444543	0.79973
docosapentaenoate (n6 DPA; 22:5n6)	1-methylurate	-0.106748	0.442322	0.798397
docosapentaenoate (n6 DPA; 22:5n6)	1-methylxanthine	-0.102497	0.460809	0.808705
docosapentaenoate (n6 DPA; 22:5n6)	1-myristoyl-2-arachidonoyl-GPC (14:0/20:4)*	0.190852	0.16685	0.566258
docosapentaenoate (n6 DPA; 22:5n6)	1-myristoyl-2-palmitoyl-GPC (14:0/16:0)	0.0772632	0.578681	0.866423
docosapentaenoate (n6 DPA; 22:5n6)	1-myristoylglycerol (14:0)	0.191564	0.165242	0.564206
docosapentaenoate (n6 DPA; 22:5n6)	1-oleoyl-2-arachidonoyl-GPE (18:1/20:4)*	0.0896893	0.518953	0.838772
docosapentaenoate (n6 DPA; 22:5n6)	1-oleoyl-2-docosahexaenoyl-GPC (18:1/22:6)*	0.226758	0.0991697	0.459513
docosapentaenoate (n6 DPA; 22:5n6)	1-oleoyl-2-linoleoyl-GPE (18:1/18:2)*	-0.212884	0.122216	0.500529
docosapentaenoate (n6 DPA; 22:5n6)	1-oleoyl-GPC (18:1)	0.166457	0.228977	0.637044
docosapentaenoate (n6 DPA; 22:5n6)	1-oleoyl-GPE (18:1)	-0.161273	0.244009	0.651917
docosapentaenoate (n6 DPA; 22:5n6)	1-oleoyl-GPG (18:1)*	-0.260795	0.0568177	0.360098
docosapentaenoate (n6 DPA; 22:5n6)	1-oleoyl-GPI (18:1)	-0.0402897	0.772384	0.939048
docosapentaenoate (n6 DPA; 22:5n6)	1-oleoyl-GPS (18:1)	-0.105193	0.449034	0.802327
docosapentaenoate (n6 DPA; 22:5n6)	1-oleoylglycerol (18:1)	-0.0551553	0.692013	0.912122
docosapentaenoate (n6 DPA; 22:5n6)	1-palmitoleoyl-2-linolenoyl-GPC (16:1/18:3)*	-0.158172	0.253315	0.661058
docosapentaenoate (n6 DPA; 22:5n6)	1-palmitoleoyl-GPC* (16:1)*	0.21174	0.124283	0.503957
docosapentaenoate (n6 DPA; 22:5n6)	1-palmitoleoylglycerol (16:1)*	0.129116	0.35211	0.740158
docosapentaenoate (n6 DPA; 22:5n6)	1-palmitoyl-2-arachidonoyl-GPC (16:0/20:4n6)	0.264189	0.0535561	0.350137
docosapentaenoate (n6 DPA; 22:5n6)	1-palmitoyl-2-arachidonoyl-GPE (16:0/20:4)*	0.0715456	0.607176	0.878636
docosapentaenoate (n6 DPA; 22:5n6)	1-palmitoyl-2-arachidonoyl-GPI (16:0/20:4)*	0.00445969	0.974468	0.993968
docosapentaenoate (n6 DPA; 22:5n6)	1-palmitoyl-2-dihomo-linolenoyl-GPC (16:0/20:3n3 or 6)*	0.0743663	0.593042	0.8728
docosapentaenoate (n6 DPA; 22:5n6)	1-palmitoyl-2-docosahexaenoyl-GPC (16:0/22:6)	0.188794	0.171559	0.57221
docosapentaenoate (n6 DPA; 22:5n6)	1-palmitoyl-2-docosahexaenoyl-GPE (16:0/22:6)*	0.0765009	0.582445	0.86811
docosapentaenoate (n6 DPA; 22:5n6)	1-palmitoyl-2-linoleoyl-GPC (16:0/18:2)	-0.0832857	0.549344	0.853352
docosapentaenoate (n6 DPA; 22:5n6)	1-palmitoyl-2-linoleoyl-GPE (16:0/18:2)	-0.194664	0.15838	0.555186
docosapentaenoate (n6 DPA; 22:5n6)	1-palmitoyl-2-linoleoyl-GPI (16:0/18:2)	0.076882	0.580562	0.867195
docosapentaenoate (n6 DPA; 22:5n6)	1-palmitoyl-2-oleoyl-GPC (16:0/18:1)	0.136192	0.326114	0.721151
docosapentaenoate (n6 DPA; 22:5n6)	1-palmitoyl-2-oleoyl-GPE (16:0/18:1)	-0.0359443	0.796377	0.946404
docosapentaenoate (n6 DPA; 22:5n6)	1-palmitoyl-2-oleoyl-GPI (16:0/18:1)*	0.0781018	0.574554	0.864691
docosapentaenoate (n6 DPA; 22:5n6)	1-palmitoyl-2-palmitoleoyl-GPC (16:0/16:1)*	0.150067	0.278762	0.68335
docosapentaenoate (n6 DPA; 22:5n6)	1-palmitoyl-2-stearoyl-GPC (16:0/18:0)	0.0309129	0.824392	0.954582
docosapentaenoate (n6 DPA; 22:5n6)	1-palmitoyl-2-stearoyl-GPE (16:0/18:0)*	-0.0616	0.658132	0.899313
docosapentaenoate (n6 DPA; 22:5n6)	1-palmitoyl-GPC (16:0)	0.178807	0.195781	0.601766
docosapentaenoate (n6 DPA; 22:5n6)	1-palmitoyl-GPE (16:0)	0.118735	0.392478	0.767665
docosapentaenoate (n6 DPA; 22:5n6)	1-palmitoyl-GPG (16:0)*	-0.296741	0.0293386	0.264081
docosapentaenoate (n6 DPA; 22:5n6)	1-palmitoyl-GPI* (16:0)	-0.0570612	0.681927	0.908466
docosapentaenoate (n6 DPA; 22:5n6)	1-palmitoylglycerol (16:0)	0.0650658	0.640184	0.892029
docosapentaenoate (n6 DPA; 22:5n6)	1-ribosyl-imidazoleacetate*	-0.0983038	0.479445	0.818312
docosapentaenoate (n6 DPA; 22:5n6)	1-stearoyl-2-arachidonoyl-GPC (18:0/20:4)	0.342634	0.0112062	0.16026
docosapentaenoate (n6 DPA; 22:5n6)	1-stearoyl-2-arachidonoyl-GPE (18:0/20:4)	0.102954	0.4588	0.807638
docosapentaenoate (n6 DPA; 22:5n6)	1-stearoyl-2-arachidonoyl-GPI (18:0/20:4)	0.228969	0.0958315	0.452876
docosapentaenoate (n6 DPA; 22:5n6)	1-stearoyl-2-arachidonoyl-GPS (18:0/20:4)	0.0233675	0.866803	0.966688
docosapentaenoate (n6 DPA; 22:5n6)	1-stearoyl-2-docosahexaenoyl-GPC (18:0/22:6)	0.140614	0.310503	0.709228
docosapentaenoate (n6 DPA; 22:5n6)	1-stearoyl-2-docosahexaenoyl-GPE (18:0/22:6)*	0.022146	0.873708	0.96849
docosapentaenoate (n6 DPA; 22:5n6)	1-stearoyl-2-linoleoyl-GPC (18:0/18:2)*	-0.118277	0.394317	0.768812
docosapentaenoate (n6 DPA; 22:5n6)	1-stearoyl-2-linoleoyl-GPE (18:0/18:2)*	-0.182161	0.187388	0.59153
docosapentaenoate (n6 DPA; 22:5n6)	1-stearoyl-2-linoleoyl-GPI (18:0/18:2)	0.0813036	0.55892	0.857727
docosapentaenoate (n6 DPA; 22:5n6)	1-stearoyl-2-oleoyl-GPC (18:0/18:1)	0.0402135	0.772804	0.939243
docosapentaenoate (n6 DPA; 22:5n6)	1-stearoyl-2-oleoyl-GPE (18:0/18:1)	-0.170345	0.218133	0.6258
docosapentaenoate (n6 DPA; 22:5n6)	1-stearoyl-2-oleoyl-GPI (18:0/18:1)*	0.0681913	0.624171	0.885369
docosapentaenoate (n6 DPA; 22:5n6)	1-stearoyl-2-oleoyl-GPS (18:0/18:1)	0.110577	0.426028	0.78881
docosapentaenoate (n6 DPA; 22:5n6)	1-stearoyl-GPC (18:0)	0.119878	0.387903	0.764572
docosapentaenoate (n6 DPA; 22:5n6)	1-stearoyl-GPE (18:0)	0.113169	0.415195	0.782094
docosapentaenoate (n6 DPA; 22:5n6)	1-stearoyl-GPG (18:0)	-0.00869085	0.950267	0.988392
docosapentaenoate (n6 DPA; 22:5n6)	1-stearoyl-GPI (18:0)	-0.120107	0.386991	0.763979
docosapentaenoate (n6 DPA; 22:5n6)	10-heptadecenoate (17:1n7)	0.560358	1.05116e-05	0.00124537
docosapentaenoate (n6 DPA; 22:5n6)	10-nonadecenoate (19:1n9)	0.603278	1.37754e-06	0.000236351
docosapentaenoate (n6 DPA; 22:5n6)	10-undecenoate (11:1n1)	0.459806	0.000468924	0.0217123
docosapentaenoate (n6 DPA; 22:5n6)	11-ketoetiocholanolone glucuronide	-0.0413743	0.766428	0.937122
docosapentaenoate (n6 DPA; 22:5n6)	11beta-hydroxyandrosterone glucuronide	-0.0536306	0.70012	0.914983
docosapentaenoate (n6 DPA; 22:5n6)	11beta-hydroxyetiocholanolone glucuronide*	0.0360784	0.795634	0.946226
docosapentaenoate (n6 DPA; 22:5n6)	12,13-DiHOME	0.0916784	0.509688	0.834128
docosapentaenoate (n6 DPA; 22:5n6)	12-HETE	0.361545	0.00722776	0.124964
docosapentaenoate (n6 DPA; 22:5n6)	13-HODE + 9-HODE	0.43137	0.00112734	0.0393585
docosapentaenoate (n6 DPA; 22:5n6)	16a-hydroxy DHEA 3-sulfate	0.0248904	0.858209	0.964264
docosapentaenoate (n6 DPA; 22:5n6)	17alpha-hydroxypregnanolone glucuronide	0.116716	0.400632	0.772919
docosapentaenoate (n6 DPA; 22:5n6)	17alpha-hydroxypregnenolone 3-sulfate	0.12391	0.372025	0.753868
docosapentaenoate (n6 DPA; 22:5n6)	2'-deoxyuridine	0.105089	0.449488	0.802507
docosapentaenoate (n6 DPA; 22:5n6)	2'-O-methyluridine	0.175224	0.205037	0.612079
docosapentaenoate (n6 DPA; 22:5n6)	2,3-dihydroxy-2-methylbutyrate	-0.0370123	0.790462	0.944706
docosapentaenoate (n6 DPA; 22:5n6)	2,3-dihydroxy-5-methylthio-4-pentenoate (DMTPA)*	0.096093	0.48943	0.823599
docosapentaenoate (n6 DPA; 22:5n6)	2,3-dihydroxyisovalerate	-0.328649	0.0152506	0.189511
docosapentaenoate (n6 DPA; 22:5n6)	2,4-di-tert-butylphenol	0.265485	0.0523513	0.346347
docosapentaenoate (n6 DPA; 22:5n6)	2,6-dihydroxybenzoic acid	0.228054	0.0972021	0.45576
docosapentaenoate (n6 DPA; 22:5n6)	2-acetamidophenol sulfate	-0.028103	0.840135	0.959113
docosapentaenoate (n6 DPA; 22:5n6)	2-aminoadipate	0.1089	0.433122	0.793168
docosapentaenoate (n6 DPA; 22:5n6)	2-aminobutyrate	0.279741	0.0404948	0.307516
docosapentaenoate (n6 DPA; 22:5n6)	2-aminoheptanoate	-0.0157423	0.910045	0.978289
docosapentaenoate (n6 DPA; 22:5n6)	2-aminooctanoate	0.0636935	0.647266	0.89484
docosapentaenoate (n6 DPA; 22:5n6)	2-aminophenol sulfate	0.000724223	0.995853	0.99897
docosapentaenoate (n6 DPA; 22:5n6)	2-arachidonoylglycerol (20:4)	0.0753182	0.588306	0.870706
docosapentaenoate (n6 DPA; 22:5n6)	2-hydroxy-3-methylvalerate	-0.112636	0.417412	0.783375
docosapentaenoate (n6 DPA; 22:5n6)	2-hydroxy-4-(methylthio)butanoic acid	0.0015628	0.991052	0.997887
docosapentaenoate (n6 DPA; 22:5n6)	2-hydroxyarachidate*	0.184524	0.181632	0.584617
docosapentaenoate (n6 DPA; 22:5n6)	2-hydroxybehenate	0.113627	0.4133	0.781024
docosapentaenoate (n6 DPA; 22:5n6)	2-hydroxybutyrate/2-hydroxyisobutyrate	0.437317	0.00094426	0.0350341
docosapentaenoate (n6 DPA; 22:5n6)	2-hydroxydecanoate	-0.0568325	0.683134	0.908913
docosapentaenoate (n6 DPA; 22:5n6)	2-hydroxyglutarate	0.0550029	0.692822	0.912424
docosapentaenoate (n6 DPA; 22:5n6)	2-hydroxyhippurate (salicylurate)	-0.289956	0.0334366	0.280918
docosapentaenoate (n6 DPA; 22:5n6)	2-hydroxylaurate	-0.0232895	0.867244	0.9668
docosapentaenoate (n6 DPA; 22:5n6)	2-hydroxynervonate*	0.202973	0.141017	0.530075
docosapentaenoate (n6 DPA; 22:5n6)	2-hydroxyoctanoate	0.0188679	0.892281	0.973592
docosapentaenoate (n6 DPA; 22:5n6)	2-hydroxypalmitate	0.156318	0.258993	0.666277
docosapentaenoate (n6 DPA; 22:5n6)	2-hydroxyphenylacetate	0.090223	0.516459	0.837472
docosapentaenoate (n6 DPA; 22:5n6)	2-hydroxyphytanate*	0.2664	0.0515142	0.343826
docosapentaenoate (n6 DPA; 22:5n6)	2-hydroxysebacate	0.0946158	0.496161	0.827002
docosapentaenoate (n6 DPA; 22:5n6)	2-hydroxystearate	0.196112	0.155245	0.55081
docosapentaenoate (n6 DPA; 22:5n6)	2-isopropylmalate	-0.0279419	0.841039	0.959396
docosapentaenoate (n6 DPA; 22:5n6)	2-keto-3-deoxy-gluconate	-0.226377	0.0997543	0.460687
docosapentaenoate (n6 DPA; 22:5n6)	2-ketocaprylate	0.15304	0.269239	0.675302
docosapentaenoate (n6 DPA; 22:5n6)	2-linoleoylglycerol (18:2)	0.0137224	0.921548	0.981451
docosapentaenoate (n6 DPA; 22:5n6)	2-methoxyhydroquinone sulfate (1)	-0.145612	0.293444	0.695645
docosapentaenoate (n6 DPA; 22:5n6)	2-methoxyhydroquinone sulfate (2)	-0.140858	0.309654	0.708667
docosapentaenoate (n6 DPA; 22:5n6)	2-methoxyresorcinol sulfate	-0.0135559	0.922497	0.981675
docosapentaenoate (n6 DPA; 22:5n6)	2-methylbutyrylcarnitine (C5)	0.150677	0.27679	0.68188
docosapentaenoate (n6 DPA; 22:5n6)	2-methylserine	0.213534	0.121052	0.498673
docosapentaenoate (n6 DPA; 22:5n6)	2-naphthol sulfate	-0.202287	0.142395	0.532042
docosapentaenoate (n6 DPA; 22:5n6)	2-O-methylascorbic acid	-0.0938822	0.499522	0.828702
docosapentaenoate (n6 DPA; 22:5n6)	2-oleoylglycerol (18:1)	-0.126061	0.363715	0.748274
docosapentaenoate (n6 DPA; 22:5n6)	2-oxoarginine*	-0.159825	0.248326	0.656213
docosapentaenoate (n6 DPA; 22:5n6)	2-palmitoleoyl-GPC* (16:1)*	0.127196	0.359374	0.745344
docosapentaenoate (n6 DPA; 22:5n6)	2-palmitoyl-GPC* (16:0)*	0.107604	0.438648	0.796237
docosapentaenoate (n6 DPA; 22:5n6)	2-piperidinone	0.0213074	0.878453	0.969714
docosapentaenoate (n6 DPA; 22:5n6)	2-stearoyl-GPE (18:0)*	0.159367	0.2497	0.65745
docosapentaenoate (n6 DPA; 22:5n6)	21-hydroxypregnenolone disulfate	0.136421	0.325295	0.720523
docosapentaenoate (n6 DPA; 22:5n6)	21-hydroxypregnenolone monosulfate (1)	0.168426	0.22344	0.631449
docosapentaenoate (n6 DPA; 22:5n6)	2R,3R-dihydroxybutyrate	-0.0611778	0.660331	0.900093
docosapentaenoate (n6 DPA; 22:5n6)	3,4-dihydroxybutyrate	-0.0217648	0.875864	0.969071
docosapentaenoate (n6 DPA; 22:5n6)	3,5-dichloro-2,6-dihydroxybenzoic acid	0.138327	0.318517	0.715511
docosapentaenoate (n6 DPA; 22:5n6)	3,7-dimethylurate	-0.178433	0.196732	0.602927
docosapentaenoate (n6 DPA; 22:5n6)	3-(3-amino-3-carboxypropyl)uridine*	0.172098	0.213361	0.62121
docosapentaenoate (n6 DPA; 22:5n6)	3-(3-hydroxyphenyl)propionate	-0.0520854	0.70837	0.918024
docosapentaenoate (n6 DPA; 22:5n6)	3-(3-hydroxyphenyl)propionate sulfate	-0.0321325	0.817579	0.952526
docosapentaenoate (n6 DPA; 22:5n6)	3-(4-hydroxyphenyl)lactate (HPLA)	0.151591	0.273851	0.67935
docosapentaenoate (n6 DPA; 22:5n6)	3-acetylphenol sulfate	-0.243403	0.0761348	0.409888
docosapentaenoate (n6 DPA; 22:5n6)	3-amino-2-piperidone	-0.199848	0.147373	0.539374
docosapentaenoate (n6 DPA; 22:5n6)	3-aminoisobutyrate	0.208767	0.12978	0.512842
docosapentaenoate (n6 DPA; 22:5n6)	3-bromo-5-chloro-2,6-dihydroxybenzoic acid*	0.325481	0.0163227	0.196408
docosapentaenoate (n6 DPA; 22:5n6)	3-carboxy-4-methyl-5-pentyl-2-furanpropionate (3-CMPFP)	0.186202	0.177625	0.57992
docosapentaenoate (n6 DPA; 22:5n6)	3-carboxy-4-methyl-5-propyl-2-furanpropanoate (CMPF)	-0.00278254	0.984068	0.996242
docosapentaenoate (n6 DPA; 22:5n6)	3-decenoylcarnitine	0.0602871	0.664981	0.90207
docosapentaenoate (n6 DPA; 22:5n6)	3-ethylcatechol sulfate (1)	-0.155053	0.262913	0.670009
docosapentaenoate (n6 DPA; 22:5n6)	3-formylindole	-0.0442539	0.750679	0.932147
docosapentaenoate (n6 DPA; 22:5n6)	3-hydroxy-2-ethylpropionate	0.288965	0.0340732	0.283452
docosapentaenoate (n6 DPA; 22:5n6)	3-hydroxy-2-methylpyridine sulfate	-0.205494	0.136041	0.522443
docosapentaenoate (n6 DPA; 22:5n6)	3-hydroxy-3-methylglutarate	-0.123461	0.373772	0.755006
docosapentaenoate (n6 DPA; 22:5n6)	3-hydroxyadipate	0.0856053	0.538238	0.848296
docosapentaenoate (n6 DPA; 22:5n6)	3-hydroxybutyrate (BHBA)	0.409415	0.00211104	0.0593389
docosapentaenoate (n6 DPA; 22:5n6)	3-hydroxybutyroylglycine	-0.0149811	0.914378	0.97941
docosapentaenoate (n6 DPA; 22:5n6)	3-hydroxydecanoate	0.461025	0.00045083	0.0210928
docosapentaenoate (n6 DPA; 22:5n6)	3-hydroxydecanoylcarnitine	0.387536	0.00378878	0.085456
docosapentaenoate (n6 DPA; 22:5n6)	3-hydroxydodecanedioate*	0.469226	0.000344704	0.017496
docosapentaenoate (n6 DPA; 22:5n6)	3-hydroxyhexanoate	0.186049	0.177986	0.580303
docosapentaenoate (n6 DPA; 22:5n6)	3-hydroxyhexanoylcarnitine (1)	0.193981	0.159872	0.557303
docosapentaenoate (n6 DPA; 22:5n6)	3-hydroxyhippurate	-0.0644559	0.643328	0.893332
docosapentaenoate (n6 DPA; 22:5n6)	3-hydroxyhippurate sulfate	0.0323378	0.816434	0.952224
docosapentaenoate (n6 DPA; 22:5n6)	3-hydroxyisobutyrate	0.275167	0.0440306	0.319949
docosapentaenoate (n6 DPA; 22:5n6)	3-hydroxylaurate	0.558452	1.14299e-05	0.00133059
docosapentaenoate (n6 DPA; 22:5n6)	3-hydroxyoctanoate	0.365352	0.00659634	0.118641
docosapentaenoate (n6 DPA; 22:5n6)	3-hydroxyoctanoylcarnitine (1)	0.283705	0.0376226	0.297115
docosapentaenoate (n6 DPA; 22:5n6)	3-hydroxyoctanoylcarnitine (2)	0.263884	0.0538428	0.351041
docosapentaenoate (n6 DPA; 22:5n6)	3-hydroxyoleoylcarnitine	0.382889	0.00426874	0.091891
docosapentaenoate (n6 DPA; 22:5n6)	3-hydroxypyridine sulfate	-0.297351	0.0289918	0.262579
docosapentaenoate (n6 DPA; 22:5n6)	3-hydroxystachydrine*	-0.313174	0.0211194	0.224732
docosapentaenoate (n6 DPA; 22:5n6)	3-indoleglyoxylic acid	0.0445588	0.749017	0.931612
docosapentaenoate (n6 DPA; 22:5n6)	3-indoxyl sulfate	0.0344197	0.804841	0.948515
docosapentaenoate (n6 DPA; 22:5n6)	3-methoxycatechol sulfate (1)	-0.0761959	0.583954	0.868704
docosapentaenoate (n6 DPA; 22:5n6)	3-methoxycatechol sulfate (2)	0.00187364	0.989272	0.997537
docosapentaenoate (n6 DPA; 22:5n6)	3-methoxytyramine sulfate	0.106124	0.445009	0.800062
docosapentaenoate (n6 DPA; 22:5n6)	3-methoxytyrosine	-0.134134	0.333547	0.726913
docosapentaenoate (n6 DPA; 22:5n6)	3-methyl catechol sulfate (1)	-0.254431	0.0633661	0.378109
docosapentaenoate (n6 DPA; 22:5n6)	3-methyl-2-oxobutyrate	0.374271	0.00530208	0.104334
docosapentaenoate (n6 DPA; 22:5n6)	3-methyl-2-oxovalerate	0.0607966	0.66232	0.9009
docosapentaenoate (n6 DPA; 22:5n6)	3-methyladipate	0.0746747	0.591506	0.872161
docosapentaenoate (n6 DPA; 22:5n6)	3-methylcytidine	-0.164821	0.23365	0.641718
docosapentaenoate (n6 DPA; 22:5n6)	3-methylglutaconate	0.0595007	0.669098	0.903667
docosapentaenoate (n6 DPA; 22:5n6)	3-methylglutarylcarnitine (2)	-0.0692586	0.618742	0.883285
docosapentaenoate (n6 DPA; 22:5n6)	3-methylhistidine	0.0672765	0.62884	0.887147
docosapentaenoate (n6 DPA; 22:5n6)	3-methylxanthine	-0.192529	0.163083	0.561756
docosapentaenoate (n6 DPA; 22:5n6)	3-phenylpropionate (hydrocinnamate)	-0.0968553	0.485975	0.82174
docosapentaenoate (n6 DPA; 22:5n6)	3-phosphoglycerate	0.00186773	0.989306	0.997537
docosapentaenoate (n6 DPA; 22:5n6)	3-sulfo-L-alanine	0.138129	0.319217	0.716029
docosapentaenoate (n6 DPA; 22:5n6)	3-ureidopropionate	-0.055689	0.689183	0.911123
docosapentaenoate (n6 DPA; 22:5n6)	3b-hydroxy-5-cholenoic acid	0.0887907	0.523167	0.840804
docosapentaenoate (n6 DPA; 22:5n6)	3beta,7alpha-dihydroxy-5-cholestenoate	0.0323613	0.816303	0.952106
docosapentaenoate (n6 DPA; 22:5n6)	3beta-hydroxy-5-cholestenoate	0.303678	0.025591	0.247082
docosapentaenoate (n6 DPA; 22:5n6)	4-acetamidobutanoate	-0.0634648	0.64845	0.895431
docosapentaenoate (n6 DPA; 22:5n6)	4-acetylcatechol sulfate (1)	-0.210103	0.127288	0.509055
docosapentaenoate (n6 DPA; 22:5n6)	4-acetylphenyl sulfate	-0.390152	0.00354007	0.0819681
docosapentaenoate (n6 DPA; 22:5n6)	4-allylcatechol sulfate	-0.298952	0.0280975	0.258859
docosapentaenoate (n6 DPA; 22:5n6)	4-allylphenol sulfate	-0.071012	0.609866	0.879778
docosapentaenoate (n6 DPA; 22:5n6)	4-chlorobenzoic acid	0.231485	0.0921398	0.445332
docosapentaenoate (n6 DPA; 22:5n6)	4-cholesten-3-one	0.142596	0.303663	0.703675
docosapentaenoate (n6 DPA; 22:5n6)	4-ethylcatechol sulfate	-0.194664	0.15838	0.555186
docosapentaenoate (n6 DPA; 22:5n6)	4-ethylphenyl sulfate	-0.284391	0.037143	0.295133
docosapentaenoate (n6 DPA; 22:5n6)	4-guanidinobutanoate	-0.264819	0.0529676	0.348293
docosapentaenoate (n6 DPA; 22:5n6)	4-hydroxy-2-oxoglutaric acid	0.0242043	0.862079	0.965362
docosapentaenoate (n6 DPA; 22:5n6)	4-hydroxychlorothalonil	-0.2247	0.102358	0.465797
docosapentaenoate (n6 DPA; 22:5n6)	4-hydroxycoumarin	-0.0219611	0.874754	0.968815
docosapentaenoate (n6 DPA; 22:5n6)	4-hydroxyglutamate	-0.208233	0.130786	0.514148
docosapentaenoate (n6 DPA; 22:5n6)	4-hydroxyhippurate	-0.0998285	0.472623	0.81504
docosapentaenoate (n6 DPA; 22:5n6)	4-hydroxyphenylacetate	0.139625	0.31395	0.711915
docosapentaenoate (n6 DPA; 22:5n6)	4-hydroxyphenylacetylglutamine	0.147867	0.285949	0.689275
docosapentaenoate (n6 DPA; 22:5n6)	4-hydroxyphenylpyruvate	-0.0322089	0.817153	0.952402
docosapentaenoate (n6 DPA; 22:5n6)	4-imidazoleacetate	-0.06687	0.63092	0.888105
docosapentaenoate (n6 DPA; 22:5n6)	4-methoxyphenol sulfate	-0.184337	0.182084	0.585286
docosapentaenoate (n6 DPA; 22:5n6)	4-methyl-2-oxopentanoate	0.154107	0.265874	0.672234
docosapentaenoate (n6 DPA; 22:5n6)	4-methylcatechol sulfate	0.0399848	0.774062	0.93959
docosapentaenoate (n6 DPA; 22:5n6)	4-methylguaiacol sulfate	0.0662896	0.633894	0.889304
docosapentaenoate (n6 DPA; 22:5n6)	4-methylhexanoylglutamine	0.364535	0.00672766	0.120028
docosapentaenoate (n6 DPA; 22:5n6)	4-methylnonanoylcarnitine	-0.199177	0.148764	0.541605
docosapentaenoate (n6 DPA; 22:5n6)	4-oxo-retinoic acid	-0.043644	0.754006	0.933283
docosapentaenoate (n6 DPA; 22:5n6)	4-vinylcatechol sulfate	-0.372746	0.00550612	0.106678
docosapentaenoate (n6 DPA; 22:5n6)	4-vinylphenol sulfate	-0.26396	0.053771	0.350856
docosapentaenoate (n6 DPA; 22:5n6)	5,6-dihydrothymine	0.237736	0.0834463	0.427249
docosapentaenoate (n6 DPA; 22:5n6)	5,6-dihydrouracil	0.190166	0.168409	0.568235
docosapentaenoate (n6 DPA; 22:5n6)	5,6-dihydrouridine	0.226911	0.0989367	0.459006
docosapentaenoate (n6 DPA; 22:5n6)	5-(galactosylhydroxy)-L-lysine	0.00485107	0.972228	0.993512
docosapentaenoate (n6 DPA; 22:5n6)	5-acetylamino-6-amino-3-methyluracil	0.0641509	0.644902	0.893971
docosapentaenoate (n6 DPA; 22:5n6)	5-acetylamino-6-formylamino-3-methyluracil	0.0101411	0.941982	0.986429
docosapentaenoate (n6 DPA; 22:5n6)	5-dodecenoate (12:1n7)	0.466209	0.000380774	0.0187878
docosapentaenoate (n6 DPA; 22:5n6)	5-dodecenoylcarnitine (C12:1)	0.342253	0.0113028	0.161016
docosapentaenoate (n6 DPA; 22:5n6)	5-hydroxyhexanoate	0.245011	0.0741554	0.405464
docosapentaenoate (n6 DPA; 22:5n6)	5-hydroxyindole sulfate	-0.0341277	0.806464	0.949102
docosapentaenoate (n6 DPA; 22:5n6)	5-hydroxylysine	0.0274824	0.84362	0.960148
docosapentaenoate (n6 DPA; 22:5n6)	5-methylthioadenosine (MTA)	0.146789	0.289517	0.692225
docosapentaenoate (n6 DPA; 22:5n6)	5-methyluridine (ribothymidine)	0.296817	0.0292951	0.263878
docosapentaenoate (n6 DPA; 22:5n6)	5-oxoproline	0.0401372	0.773223	0.939345
docosapentaenoate (n6 DPA; 22:5n6)	5alpha-androstan-3alpha,17alpha-diol monosulfate	0.137269	0.322268	0.718283
docosapentaenoate (n6 DPA; 22:5n6)	5alpha-androstan-3alpha,17beta-diol 17-glucuronide	-0.151694	0.273521	0.679174
docosapentaenoate (n6 DPA; 22:5n6)	5alpha-androstan-3alpha,17beta-diol disulfate	-0.0579218	0.67739	0.90681
docosapentaenoate (n6 DPA; 22:5n6)	5alpha-androstan-3alpha,17beta-diol monosulfate (1)	0.262664	0.0550022	0.354583
docosapentaenoate (n6 DPA; 22:5n6)	5alpha-androstan-3alpha,17beta-diol monosulfate (2)	-0.160444	0.246473	0.65437
docosapentaenoate (n6 DPA; 22:5n6)	5alpha-androstan-3beta,17alpha-diol disulfate	0.0527168	0.704995	0.916687
docosapentaenoate (n6 DPA; 22:5n6)	5alpha-androstan-3beta,17beta-diol disulfate	0.098685	0.477735	0.817462
docosapentaenoate (n6 DPA; 22:5n6)	5alpha-androstan-3beta,17beta-diol monosulfate (2)	0.200473	0.146085	0.537391
docosapentaenoate (n6 DPA; 22:5n6)	5alpha-pregnan-3beta,20alpha-diol disulfate	0.181856	0.18814	0.59253
docosapentaenoate (n6 DPA; 22:5n6)	5alpha-pregnan-3beta,20alpha-diol monosulfate (2)	0.15952	0.249242	0.657035
docosapentaenoate (n6 DPA; 22:5n6)	5alpha-pregnan-3beta,20beta-diol monosulfate (1)	0.138022	0.319595	0.716272
docosapentaenoate (n6 DPA; 22:5n6)	5alpha-pregnan-diol disulfate	0.121256	0.382432	0.761022
docosapentaenoate (n6 DPA; 22:5n6)	6-bromotryptophan	0.12247	0.377649	0.757661
docosapentaenoate (n6 DPA; 22:5n6)	6-hydroxyindole sulfate	-0.0049171	0.97185	0.993408
docosapentaenoate (n6 DPA; 22:5n6)	6-oxopiperidine-2-carboxylate	0.277225	0.0424094	0.314071
docosapentaenoate (n6 DPA; 22:5n6)	7-HOCA	0.301086	0.0269412	0.253504
docosapentaenoate (n6 DPA; 22:5n6)	7-dehydrocholesterol	0.0836371	0.547654	0.852542
docosapentaenoate (n6 DPA; 22:5n6)	7-ketodeoxycholate	-0.0162504	0.907154	0.977663
docosapentaenoate (n6 DPA; 22:5n6)	7-methylguanine	0.111264	0.423145	0.787037
docosapentaenoate (n6 DPA; 22:5n6)	7-methylurate	-0.154379	0.26502	0.671609
docosapentaenoate (n6 DPA; 22:5n6)	7-methylxanthine	-0.252261	0.0657326	0.384392
docosapentaenoate (n6 DPA; 22:5n6)	8-methoxykynurenate	0.39618	0.00302104	0.0745199
docosapentaenoate (n6 DPA; 22:5n6)	9,10-DiHOME	0.166609	0.228545	0.636595
docosapentaenoate (n6 DPA; 22:5n6)	9-hydroxystearate	0.176432	0.201883	0.608581
docosapentaenoate (n6 DPA; 22:5n6)	acetoacetate	0.174248	0.207611	0.614854
docosapentaenoate (n6 DPA; 22:5n6)	acetylcarnitine (C2)	0.416428	0.00173553	0.0523503
docosapentaenoate (n6 DPA; 22:5n6)	acisoga	-0.163484	0.237518	0.645626
docosapentaenoate (n6 DPA; 22:5n6)	aconitate [cis or trans]	0.106461	0.443557	0.79914
docosapentaenoate (n6 DPA; 22:5n6)	adenine	0.296741	0.0293386	0.264081
docosapentaenoate (n6 DPA; 22:5n6)	adenosine 3',5'-cyclic monophosphate (cAMP)	0.0019995	0.988551	0.997425
docosapentaenoate (n6 DPA; 22:5n6)	AMP	-0.137259	0.322301	0.718283
docosapentaenoate (n6 DPA; 22:5n6)	adipoylcarnitine (C6-DC)	0.172111	0.213325	0.62121
docosapentaenoate (n6 DPA; 22:5n6)	adrenate (22:4n6)	0.732342	3.10443e-10	1.61741e-07
docosapentaenoate (n6 DPA; 22:5n6)	alanine	-0.023137	0.868105	0.966977
docosapentaenoate (n6 DPA; 22:5n6)	allantoin	-0.0118544	0.932201	0.984062
docosapentaenoate (n6 DPA; 22:5n6)	alpha-CMBHC glucuronide	0.0504885	0.716931	0.920924
docosapentaenoate (n6 DPA; 22:5n6)	alpha-hydroxycaproate	-0.00777602	0.955497	0.989501
docosapentaenoate (n6 DPA; 22:5n6)	alpha-hydroxyisocaproate	0.0709358	0.610251	0.879916
docosapentaenoate (n6 DPA; 22:5n6)	alpha-hydroxyisovalerate	-0.0798552	0.565968	0.860939
docosapentaenoate (n6 DPA; 22:5n6)	alpha-ketobutyrate	0.380018	0.0045914	0.0960473
docosapentaenoate (n6 DPA; 22:5n6)	alpha-ketoglutaramate*	-0.0139889	0.920029	0.980921
docosapentaenoate (n6 DPA; 22:5n6)	alpha-ketoglutarate	-0.0352582	0.800183	0.947466
docosapentaenoate (n6 DPA; 22:5n6)	alpha-tocopherol	0.0647608	0.641755	0.892695
docosapentaenoate (n6 DPA; 22:5n6)	andro steroid monosulfate C19H28O6S (1)*	0.0440252	0.751926	0.932603
docosapentaenoate (n6 DPA; 22:5n6)	androstenediol (3alpha, 17alpha) monosulfate (2)	-0.103488	0.456462	0.806413
docosapentaenoate (n6 DPA; 22:5n6)	androstenediol (3alpha, 17alpha) monosulfate (3)	0.179798	0.193274	0.598594
docosapentaenoate (n6 DPA; 22:5n6)	androstenediol (3beta,17beta) disulfate (1)	0.133448	0.336049	0.728896
docosapentaenoate (n6 DPA; 22:5n6)	androstenediol (3beta,17beta) disulfate (2)	0.0899943	0.517528	0.838004
docosapentaenoate (n6 DPA; 22:5n6)	androstenediol (3beta,17beta) monosulfate (1)	0.0261864	0.850908	0.962296
docosapentaenoate (n6 DPA; 22:5n6)	androstenediol (3beta,17beta) monosulfate (2)	0.0740134	0.594803	0.87367
docosapentaenoate (n6 DPA; 22:5n6)	androsterone glucuronide	-0.0232895	0.867244	0.9668
docosapentaenoate (n6 DPA; 22:5n6)	androsterone sulfate	0.243987	0.0754111	0.408272
docosapentaenoate (n6 DPA; 22:5n6)	anthranilate	0.0177244	0.898775	0.975339
docosapentaenoate (n6 DPA; 22:5n6)	arabitol/xylitol	-0.166914	0.227683	0.63579
docosapentaenoate (n6 DPA; 22:5n6)	arabonate/xylonate	-0.289499	0.0337292	0.282103
docosapentaenoate (n6 DPA; 22:5n6)	arachidate (20:0)	0.272651	0.0460806	0.326612
docosapentaenoate (n6 DPA; 22:5n6)	arachidonate (20:4n6)	0.674099	2.30389e-08	7.25083e-06
docosapentaenoate (n6 DPA; 22:5n6)	arachidonoylcarnitine (C20:4)	0.223175	0.10477	0.470482
docosapentaenoate (n6 DPA; 22:5n6)	arachidonoylcholine	0.0723897	0.602931	0.876939
docosapentaenoate (n6 DPA; 22:5n6)	arachidoylcarnitine (C20)*	0.0780404	0.574855	0.864825
docosapentaenoate (n6 DPA; 22:5n6)	argininate*	-0.160511	0.246275	0.65419
docosapentaenoate (n6 DPA; 22:5n6)	arginine	-0.131694	0.342493	0.733258
docosapentaenoate (n6 DPA; 22:5n6)	ascorbic acid 2-sulfate	-0.0921288	0.507602	0.83298
docosapentaenoate (n6 DPA; 22:5n6)	ascorbic acid 3-sulfate*	-0.372289	0.00556866	0.10739
docosapentaenoate (n6 DPA; 22:5n6)	asparagine	-0.117362	0.398011	0.771109
docosapentaenoate (n6 DPA; 22:5n6)	aspartate	-0.048523	0.727516	0.924601
docosapentaenoate (n6 DPA; 22:5n6)	behenate (22:0)*	0.324948	0.0165095	0.197567
docosapentaenoate (n6 DPA; 22:5n6)	behenoyl dihydrosphingomyelin (d18:0/22:0)*	0.215094	0.118294	0.49402
docosapentaenoate (n6 DPA; 22:5n6)	behenoyl sphingomyelin (d18:1/22:0)*	0.239794	0.0807295	0.420472
docosapentaenoate (n6 DPA; 22:5n6)	behenoylcarnitine (C22)*	0.176439	0.201864	0.608539
docosapentaenoate (n6 DPA; 22:5n6)	benzoate	0.0972365	0.484252	0.820884
docosapentaenoate (n6 DPA; 22:5n6)	beta-alanine	-0.104479	0.452138	0.804053
docosapentaenoate (n6 DPA; 22:5n6)	beta-citrylglutamate	0.127196	0.359374	0.745344
docosapentaenoate (n6 DPA; 22:5n6)	beta-cryptoxanthin	-0.0107871	0.938292	0.985625
docosapentaenoate (n6 DPA; 22:5n6)	beta-hydroxyisovalerate	0.363065	0.00696964	0.122462
docosapentaenoate (n6 DPA; 22:5n6)	beta-hydroxyisovaleroylcarnitine	0.138555	0.31771	0.714825
docosapentaenoate (n6 DPA; 22:5n6)	beta-sitosterol	-0.214185	0.119895	0.49677
docosapentaenoate (n6 DPA; 22:5n6)	betaine	0.24574	0.0732711	0.403211
docosapentaenoate (n6 DPA; 22:5n6)	bilirubin (E,E)*	0.216085	0.116567	0.491247
docosapentaenoate (n6 DPA; 22:5n6)	bilirubin (E,Z or Z,E)*	0.206251	0.134574	0.519997
docosapentaenoate (n6 DPA; 22:5n6)	bilirubin	0.256642	0.061026	0.371509
docosapentaenoate (n6 DPA; 22:5n6)	bilirubin degradation product, C16H18N2O5 (1)	0.306114	0.0243745	0.241285
docosapentaenoate (n6 DPA; 22:5n6)	bilirubin degradation product, C16H18N2O5 (2)	0.378464	0.00477476	0.0983102
docosapentaenoate (n6 DPA; 22:5n6)	bilirubin degradation product, C16H18N2O5 (3)	0.389975	0.00355639	0.0821304
docosapentaenoate (n6 DPA; 22:5n6)	bilirubin degradation product, C16H18N2O5 (4)	0.361616	0.00721547	0.124852
docosapentaenoate (n6 DPA; 22:5n6)	bilirubin degradation product, C17H18N2O4 (1)	0.358567	0.00775781	0.129914
docosapentaenoate (n6 DPA; 22:5n6)	bilirubin degradation product, C17H18N2O4 (2)	0.381208	0.00445509	0.0943036
docosapentaenoate (n6 DPA; 22:5n6)	bilirubin degradation product, C17H18N2O4 (3)	0.378235	0.00480229	0.0986444
docosapentaenoate (n6 DPA; 22:5n6)	bilirubin degradation product, C17H20N2O5 (1)	0.34736	0.0100669	0.150895
docosapentaenoate (n6 DPA; 22:5n6)	bilirubin degradation product, C17H20N2O5 (2)	0.349342	0.00961982	0.146956
docosapentaenoate (n6 DPA; 22:5n6)	biliverdin	0.347894	0.00994482	0.149853
docosapentaenoate (n6 DPA; 22:5n6)	branched chain 14:0 dicarboxylic acid	-0.103568	0.456112	0.806242
docosapentaenoate (n6 DPA; 22:5n6)	branched-chain fatty acid 18:0 (2)	-0.286985	0.0353756	0.288435
docosapentaenoate (n6 DPA; 22:5n6)	branched-chain, straight-chain, or cyclopropyl 10:1 fatty acid (1)*	0.153116	0.268997	0.675141
docosapentaenoate (n6 DPA; 22:5n6)	branched-chain, straight-chain, or cyclopropyl 12:1 fatty acid*	0.624014	4.61984e-07	9.42635e-05
docosapentaenoate (n6 DPA; 22:5n6)	butyrate/isobutyrate (4:0)	0.12834	0.355035	0.742211
docosapentaenoate (n6 DPA; 22:5n6)	butyrylcarnitine (C4)	0.0489804	0.725048	0.923796
docosapentaenoate (n6 DPA; 22:5n6)	C-glycosyltryptophan	0.200686	0.145648	0.536785
docosapentaenoate (n6 DPA; 22:5n6)	caffeine	0.118582	0.393091	0.768054
docosapentaenoate (n6 DPA; 22:5n6)	campesterol	-0.175188	0.205131	0.61226
docosapentaenoate (n6 DPA; 22:5n6)	caprate (10:0)	0.368249	0.00614864	0.114009
docosapentaenoate (n6 DPA; 22:5n6)	caproate (6:0)	0.264494	0.0532706	0.34919
docosapentaenoate (n6 DPA; 22:5n6)	caprylate (8:0)	0.295369	0.0301317	0.267664
docosapentaenoate (n6 DPA; 22:5n6)	carboxyethyl-GABA	-0.154793	0.263725	0.670542
docosapentaenoate (n6 DPA; 22:5n6)	carnitine	0.0852678	0.539847	0.848953
docosapentaenoate (n6 DPA; 22:5n6)	carotene diol (1)	0.0707833	0.611021	0.880199
docosapentaenoate (n6 DPA; 22:5n6)	carotene diol (2)	-0.0324376	0.815878	0.951973
docosapentaenoate (n6 DPA; 22:5n6)	carotene diol (3)	-0.0546217	0.694846	0.91314
docosapentaenoate (n6 DPA; 22:5n6)	catechol sulfate	-0.0711645	0.609097	0.879427
docosapentaenoate (n6 DPA; 22:5n6)	ceramide (d16:1/24:1, d18:1/22:1)*	0.137259	0.322301	0.718283
docosapentaenoate (n6 DPA; 22:5n6)	ceramide (d18:1/14:0, d16:1/16:0)*	0.180637	0.19117	0.595999
docosapentaenoate (n6 DPA; 22:5n6)	ceramide (d18:1/17:0, d17:1/18:0)*	0.176291	0.202248	0.609108
docosapentaenoate (n6 DPA; 22:5n6)	ceramide (d18:1/20:0, d16:1/22:0, d20:1/18:0)*	0.122622	0.377051	0.757278
docosapentaenoate (n6 DPA; 22:5n6)	ceramide (d18:2/24:1, d18:1/24:2)*	0.0855727	0.538393	0.848296
docosapentaenoate (n6 DPA; 22:5n6)	cerotoylcarnitine (C26)*	0.122165	0.378847	0.758621
docosapentaenoate (n6 DPA; 22:5n6)	chenodeoxycholate	-0.0823866	0.553678	0.855394
docosapentaenoate (n6 DPA; 22:5n6)	cholate	-0.0756623	0.586598	0.869786
docosapentaenoate (n6 DPA; 22:5n6)	cholesterol	0.0340385	0.806961	0.949296
docosapentaenoate (n6 DPA; 22:5n6)	cholesterol sulfate	-0.0838193	0.546779	0.851971
docosapentaenoate (n6 DPA; 22:5n6)	cholic acid glucuronide	-0.276348	0.0430943	0.316624
docosapentaenoate (n6 DPA; 22:5n6)	choline	0.097389	0.483564	0.820514
docosapentaenoate (n6 DPA; 22:5n6)	phosphocholine	0.00339241	0.980577	0.995388
docosapentaenoate (n6 DPA; 22:5n6)	cinnamoylglycine	-0.0795652	0.567383	0.86151
docosapentaenoate (n6 DPA; 22:5n6)	cis-3,4-methyleneheptanoate	-0.0968812	0.485858	0.82174
docosapentaenoate (n6 DPA; 22:5n6)	cis-3,4-methyleneheptanoylcarnitine	0.0559939	0.687568	0.910505
docosapentaenoate (n6 DPA; 22:5n6)	cis-4-decenoate (10:1n6)*	0.276158	0.0432438	0.317062
docosapentaenoate (n6 DPA; 22:5n6)	cis-4-decenoylcarnitine (C10:1)	0.279741	0.0404948	0.307516
docosapentaenoate (n6 DPA; 22:5n6)	citrate	0.131923	0.341648	0.732733
docosapentaenoate (n6 DPA; 22:5n6)	citrulline	-0.234763	0.087497	0.435578
docosapentaenoate (n6 DPA; 22:5n6)	corticosterone	0.243915	0.0755006	0.408401
docosapentaenoate (n6 DPA; 22:5n6)	cortisol	0.208005	0.131219	0.514847
docosapentaenoate (n6 DPA; 22:5n6)	cortisone	0.203583	0.139802	0.528068
docosapentaenoate (n6 DPA; 22:5n6)	cortolone glucuronide (1)	0.0403659	0.771965	0.938909
docosapentaenoate (n6 DPA; 22:5n6)	creatine	0.107147	0.440608	0.797317
docosapentaenoate (n6 DPA; 22:5n6)	creatinine	-0.116676	0.400794	0.772972
docosapentaenoate (n6 DPA; 22:5n6)	cyclo(leu-pro)	-0.115198	0.406827	0.776946
docosapentaenoate (n6 DPA; 22:5n6)	cys-gly, oxidized	0.0247379	0.859069	0.964513
docosapentaenoate (n6 DPA; 22:5n6)	cystathionine	0.183	0.185331	0.589022
docosapentaenoate (n6 DPA; 22:5n6)	cysteine	0.00811893	0.953536	0.988995
docosapentaenoate (n6 DPA; 22:5n6)	cysteine s-sulfate	0.251992	0.0660312	0.385077
docosapentaenoate (n6 DPA; 22:5n6)	cysteine sulfinic acid	-0.259532	0.0580723	0.363516
docosapentaenoate (n6 DPA; 22:5n6)	cysteine-glutathione disulfide	0.0350295	0.801453	0.947691
docosapentaenoate (n6 DPA; 22:5n6)	cysteinylglycine	-0.0514199	0.711934	0.919078
docosapentaenoate (n6 DPA; 22:5n6)	cysteinylglycine disulfide*	0.113551	0.413616	0.78113
docosapentaenoate (n6 DPA; 22:5n6)	cystine	0.176063	0.202844	0.609717
docosapentaenoate (n6 DPA; 22:5n6)	cytidine	0.199771	0.147531	0.539612
docosapentaenoate (n6 DPA; 22:5n6)	cytosine	-0.00811778	0.953543	0.989
docosapentaenoate (n6 DPA; 22:5n6)	decadienedioic acid (C10:2-DC)	0.383267	0.00422783	0.0914092
docosapentaenoate (n6 DPA; 22:5n6)	decanoylcarnitine (C10)	0.403545	0.0024792	0.0657792
docosapentaenoate (n6 DPA; 22:5n6)	dehydroepiandrosterone sulfate (DHEA-S)	0.0298456	0.830363	0.956247
docosapentaenoate (n6 DPA; 22:5n6)	deoxycarnitine	0.0194016	0.889254	0.97269
docosapentaenoate (n6 DPA; 22:5n6)	deoxycholate	-0.0476464	0.732253	0.926146
docosapentaenoate (n6 DPA; 22:5n6)	deoxycholic acid 12-sulfate*	0.160371	0.246693	0.654608
docosapentaenoate (n6 DPA; 22:5n6)	deoxycholic acid glucuronide	-0.265256	0.0525623	0.346929
docosapentaenoate (n6 DPA; 22:5n6)	diacylglycerol (14:0/18:1, 16:0/16:1) [1]*	-0.0262161	0.850741	0.962296
docosapentaenoate (n6 DPA; 22:5n6)	diacylglycerol (14:0/18:1, 16:0/16:1) [2]*	0.0144489	0.917409	0.980251
docosapentaenoate (n6 DPA; 22:5n6)	diacylglycerol (16:1/18:2 [2], 16:0/18:3 [1])*	-0.0861826	0.535491	0.8469
docosapentaenoate (n6 DPA; 22:5n6)	dihomolinoleate (20:2n6)	0.604803	1.27455e-06	0.00022149
docosapentaenoate (n6 DPA; 22:5n6)	dihomolinolenate (20:3n3 or 3n6)	0.669983	3.01205e-08	9.14461e-06
docosapentaenoate (n6 DPA; 22:5n6)	dihomo-linolenoyl-choline	0.0443937	0.749916	0.931932
docosapentaenoate (n6 DPA; 22:5n6)	dihomo-linolenoylcarnitine (C20:3n3 or 6)*	0.174462	0.207046	0.614281
docosapentaenoate (n6 DPA; 22:5n6)	dihomo-linoleoylcarnitine (C20:2)*	0.196341	0.154755	0.55012
docosapentaenoate (n6 DPA; 22:5n6)	dihydrocaffeate sulfate (2)	-0.013913	0.920462	0.981077
docosapentaenoate (n6 DPA; 22:5n6)	dihydroferulate	-0.0672996	0.628722	0.887147
docosapentaenoate (n6 DPA; 22:5n6)	dihydroorotate	-0.121555	0.381249	0.760224
docosapentaenoate (n6 DPA; 22:5n6)	dimethyl sulfone	-0.181475	0.189083	0.593604
docosapentaenoate (n6 DPA; 22:5n6)	dimethylarginine (ADMA + SDMA)	0.0709358	0.610251	0.879916
docosapentaenoate (n6 DPA; 22:5n6)	dimethylglycine	0.256566	0.0611055	0.371713
docosapentaenoate (n6 DPA; 22:5n6)	dimethylguanidino valeric acid (DMGV)*	-0.105472	0.447828	0.801546
docosapentaenoate (n6 DPA; 22:5n6)	docosadienoate (22:2n6)	0.650314	1.02495e-07	2.64455e-05
docosapentaenoate (n6 DPA; 22:5n6)	docosadioate (C22-DC)	0.0370116	0.790466	0.944706
docosapentaenoate (n6 DPA; 22:5n6)	docosahexaenoate (DHA; 22:6n3)	0.580103	4.27779e-06	0.000600845
docosapentaenoate (n6 DPA; 22:5n6)	docosahexaenoylcarnitine (C22:6)*	0.270111	0.0482291	0.333561
docosapentaenoate (n6 DPA; 22:5n6)	docosahexaenoylcholine	0.0817777	0.556623	0.856764
docosapentaenoate (n6 DPA; 22:5n6)	docosapentaenoate (DPA; 22:5n3)	0.65748	6.62886e-08	1.81688e-05
dodecadienoate (12:2)*	Liver fat (%)	0.04376	0.753373	0.933139
dodecadienoate (12:2)*	Sodium (mmol/L)	-0.0867149	0.532964	0.845632
dodecadienoate (12:2)*	Potassium (mmol/L)	-0.407904	0.00220085	0.0609244
dodecadienoate (12:2)*	Creatinine (mg/dL)	-0.285502	0.0363773	0.292293
dodecadienoate (12:2)*	Urea (BUN) (mg/dL)	-0.27803	0.0417889	0.312059
dodecadienoate (12:2)*	Uric acid (mg/dL)	0.0870395	0.531426	0.844917
dodecadienoate (12:2)*	ALT (IU/L)	-0.0643033	0.644115	0.893631
dodecadienoate (12:2)*	AST (IU/L)	-0.0185987	0.893809	0.97404
dodecadienoate (12:2)*	GGT (U/L)	-0.078975	0.57027	0.862926
dodecadienoate (12:2)*	Alkaline phosphatase (IU/L)	0.143642	0.300093	0.70096
dodecadienoate (12:2)*	Total Bilirubin (mg/dL)	0.0908016	0.513762	0.83618
dodecadienoate (12:2)*	Albumin (g/dL)	0.0535336	0.700637	0.915213
dodecadienoate (12:2)*	Creatine Kinase (U/L)	-0.023677	0.865056	0.966162
dodecadienoate (12:2)*	Total cholesterol (mg/dL)	-0.107235	0.440229	0.797165
dodecadienoate (12:2)*	High Density Lipoprotein (mg/dL)	-0.164004	0.23601	0.644065
dodecadienoate (12:2)*	Low Density Lipoprotein (mg/dL)	-0.0773219	0.578391	0.866344
dodecadienoate (12:2)*	Triglycerides (mg/dL)	-0.105079	0.449532	0.802569
dodecadienoate (12:2)*	Glucose (mg/dL)	-0.117934	0.395699	0.769683
dodecadienoate (12:2)*	Insulin (mg/dL)	0.0913024	0.511433	0.835097
dodecadienoate (12:2)*	Weight (kg)	-0.138604	0.317538	0.714727
dodecadienoate (12:2)*	Body mass index (kg/m2)	0.130538	0.346787	0.736338
dodecadienoate (12:2)*	Heart rate (bpm)	0.360896	0.00734048	0.126
dodecadienoate (12:2)*	Systolic blood pressure (mmHg)	-0.144391	0.297551	0.698931
dodecadienoate (12:2)*	Diastolic blood pressure (mmHg)	-0.0967723	0.486351	0.821896
dodecadienoate (12:2)*	Waist circumference (cm)	-0.24133	0.0787478	0.415953
dodecadienoate (12:2)*	Hip circumference (cm)	-0.00794304	0.954542	0.989306
dodecadienoate (12:2)*	Trunk fat mass (kg/m2)	-0.136699	0.3243	0.71993
dodecadienoate (12:2)*	Trunk fat free mass (kg/m2)	-0.186566	0.176763	0.578767
dodecadienoate (12:2)*	Trunk total body water (%)	-0.136929	0.323477	0.719258
dodecadienoate (12:2)*	Left arm fat mass (kg/m2)	0.00492829	0.971786	0.993408
dodecadienoate (12:2)*	Left arm fat free mass (kg/m2)	-0.178629	0.196233	0.602456
dodecadienoate (12:2)*	Left arm total body water (%)	-0.136929	0.323477	0.719258
dodecadienoate (12:2)*	Right arm fat mass (kg/m2)	-0.00344256	0.98029	0.995388
dodecadienoate (12:2)*	Right arm fat free mass (kg/m2)	-0.182823	0.185764	0.589596
dodecadienoate (12:2)*	Right arm total body water (%)	-0.136929	0.323477	0.719258
dodecadienoate (12:2)*	Left leg fat mass (kg/m2)	-0.0143383	0.918039	0.980542
dodecadienoate (12:2)*	Left leg fat free mass (kg/m2)	-0.161405	0.243617	0.651671
dodecadienoate (12:2)*	Left leg total body water (%)	-0.136929	0.323477	0.719258
dodecadienoate (12:2)*	Right leg fat mass (kg/m2)	0.00571995	0.967256	0.992312
dodecadienoate (12:2)*	Right leg fat free mass (kg/m2)	-0.167404	0.226302	0.63447
dodecadienoate (12:2)*	Right leg total body water (%)	-0.136929	0.323477	0.719258
dodecadienoate (12:2)*	(14 or 15)-methylpalmitate (a17:0 or i17:0)	0.0017915	0.989742	0.997606
dodecadienoate (12:2)*	(16 or 17)-methylstearate (a19:0 or i19:0)	-0.142443	0.304186	0.704098
dodecadienoate (12:2)*	(2 or 3)-decenoate (10:1n7 or n8)	0.880617	1.68669e-18	4.47567e-15
dodecadienoate (12:2)*	(N(1) + N(8))-acetylspermidine	-0.0306842	0.82567	0.954905
dodecadienoate (12:2)*	(S)-3-hydroxybutyrylcarnitine	0.383724	0.00417874	0.090812
dodecadienoate (12:2)*	1,2,3-benzenetriol sulfate (2)	-0.0993247	0.474871	0.81611
dodecadienoate (12:2)*	1,2-dilinoleoyl-GPC (18:2/18:2)	-0.0184105	0.894878	0.974294
dodecadienoate (12:2)*	1,2-dilinoleoyl-GPE (18:2/18:2)*	0.0292517	0.833691	0.957137
dodecadienoate (12:2)*	1,2-dipalmitoyl-GPC (16:0/16:0)	-0.0323613	0.816303	0.952106
dodecadienoate (12:2)*	1,3,7-trimethylurate	-0.185093	0.180265	0.583142
dodecadienoate (12:2)*	1,3-dimethylurate	-0.273533	0.0453533	0.324173
dodecadienoate (12:2)*	1,5-anhydroglucitol (1,5-AG)	-0.156775	0.257584	0.664957
dodecadienoate (12:2)*	1,7-dimethylurate	-0.232323	0.0909342	0.442842
dodecadienoate (12:2)*	1-(1-enyl-oleoyl)-GPE (P-18:1)*	-0.16013	0.247413	0.65531
dodecadienoate (12:2)*	1-(1-enyl-palmitoyl)-2-arachidonoyl-GPC (P-16:0/20:4)*	-0.171793	0.214185	0.622135
dodecadienoate (12:2)*	1-(1-enyl-palmitoyl)-2-arachidonoyl-GPE (P-16:0/20:4)*	-0.225462	0.101168	0.463409
dodecadienoate (12:2)*	1-(1-enyl-palmitoyl)-2-linoleoyl-GPC (P-16:0/18:2)*	-0.214866	0.118695	0.494764
dodecadienoate (12:2)*	1-(1-enyl-palmitoyl)-2-linoleoyl-GPE (P-16:0/18:2)*	-0.247113	0.0716301	0.399078
dodecadienoate (12:2)*	1-(1-enyl-palmitoyl)-2-oleoyl-GPC (P-16:0/18:1)*	-0.159977	0.247869	0.65571
dodecadienoate (12:2)*	1-(1-enyl-palmitoyl)-2-oleoyl-GPE (P-16:0/18:1)*	-0.340881	0.0116563	0.163745
dodecadienoate (12:2)*	1-(1-enyl-palmitoyl)-2-palmitoleoyl-GPC (P-16:0/16:1)*	-0.0914427	0.510782	0.834704
dodecadienoate (12:2)*	1-(1-enyl-palmitoyl)-2-palmitoyl-GPC (P-16:0/16:0)*	0.037469	0.787936	0.943899
dodecadienoate (12:2)*	1-(1-enyl-palmitoyl)-GPC (P-16:0)*	-0.0688012	0.621066	0.884147
dodecadienoate (12:2)*	1-(1-enyl-palmitoyl)-GPE (P-16:0)*	-0.0524871	0.706222	0.917132
dodecadienoate (12:2)*	1-(1-enyl-stearoyl)-2-arachidonoyl-GPE (P-18:0/20:4)*	-0.235982	0.0858169	0.43213
dodecadienoate (12:2)*	1-(1-enyl-stearoyl)-2-linoleoyl-GPE (P-18:0/18:2)*	-0.300476	0.0272674	0.254991
dodecadienoate (12:2)*	1-(1-enyl-stearoyl)-2-oleoyl-GPE (P-18:0/18:1)	-0.377625	0.00487638	0.0994605
dodecadienoate (12:2)*	1-(1-enyl-stearoyl)-GPE (P-18:0)*	-0.175605	0.204038	0.610909
dodecadienoate (12:2)*	1-arachidonoyl-GPC* (20:4)*	0.00163903	0.990615	0.9978
dodecadienoate (12:2)*	1-arachidonoyl-GPE (20:4n6)*	0.0373166	0.788779	0.944153
dodecadienoate (12:2)*	1-arachidonoyl-GPI* (20:4)*	-0.0280922	0.840195	0.959113
dodecadienoate (12:2)*	1-arachidonylglycerol (20:4)	-0.0187539	0.892928	0.973853
dodecadienoate (12:2)*	1-carboxyethylisoleucine	-0.23714	0.0842459	0.429085
dodecadienoate (12:2)*	1-carboxyethylleucine	0.0193253	0.889686	0.972821
dodecadienoate (12:2)*	1-carboxyethylphenylalanine	-0.236592	0.0849864	0.430435
dodecadienoate (12:2)*	1-carboxyethyltyrosine	-0.164821	0.23365	0.641718
dodecadienoate (12:2)*	1-carboxyethylvaline	-0.145721	0.293076	0.695192
dodecadienoate (12:2)*	1-dihomo-linolenylglycerol (20:3)	0.147399	0.287495	0.690507
dodecadienoate (12:2)*	1-docosahexaenoylglycerol (22:6)	0.145737	0.293025	0.695192
dodecadienoate (12:2)*	1-lignoceroyl-GPC (24:0)	-0.186624	0.176625	0.57863
dodecadienoate (12:2)*	1-linolenoyl-GPC (18:3)*	-0.502573	0.000107666	0.00753965
dodecadienoate (12:2)*	1-linoleoyl-2-arachidonoyl-GPC (18:2/20:4n6)*	-0.0550029	0.692822	0.912424
dodecadienoate (12:2)*	1-linoleoyl-2-arachidonoyl-GPE (18:2/20:4)*	0.0633934	0.648819	0.895601
dodecadienoate (12:2)*	1-linoleoyl-2-linolenoyl-GPC (18:2/18:3)*	-0.366038	0.00648781	0.117494
dodecadienoate (12:2)*	1-linoleoyl-GPC (18:2)	-0.0548504	0.693631	0.912649
dodecadienoate (12:2)*	1-linoleoyl-GPE (18:2)*	-0.0519535	0.709076	0.918224
dodecadienoate (12:2)*	1-linoleoyl-GPG (18:2)*	0.384868	0.0040582	0.0891734
dodecadienoate (12:2)*	1-linoleoyl-GPI* (18:2)*	0.258624	0.0589876	0.366036
dodecadienoate (12:2)*	1-linoleoylglycerol (18:2)	-0.00667048	0.961819	0.991034
dodecadienoate (12:2)*	1-methyl-4-imidazoleacetate	-0.309777	0.0226366	0.232526
dodecadienoate (12:2)*	1-methyl-5-imidazoleacetate	-0.0402897	0.772384	0.939048
dodecadienoate (12:2)*	1-methyl-5-imidazolelactate	0.025729	0.853484	0.96309
dodecadienoate (12:2)*	1-methylhistidine	-0.261597	0.0560331	0.357608
dodecadienoate (12:2)*	1-methylnicotinamide	-0.0604155	0.66431	0.901723
dodecadienoate (12:2)*	1-methylurate	-0.29695	0.0292193	0.26356
dodecadienoate (12:2)*	1-methylxanthine	-0.268534	0.0496032	0.337772
dodecadienoate (12:2)*	1-myristoyl-2-arachidonoyl-GPC (14:0/20:4)*	-0.249857	0.0684361	0.391138
dodecadienoate (12:2)*	1-myristoyl-2-palmitoyl-GPC (14:0/16:0)	-0.349647	0.00955258	0.146388
dodecadienoate (12:2)*	1-myristoylglycerol (14:0)	-0.27581	0.0435182	0.318109
dodecadienoate (12:2)*	1-oleoyl-2-arachidonoyl-GPE (18:1/20:4)*	0.10547	0.447836	0.801546
dodecadienoate (12:2)*	1-oleoyl-2-docosahexaenoyl-GPC (18:1/22:6)*	0.0930436	0.503378	0.830801
dodecadienoate (12:2)*	1-oleoyl-2-linoleoyl-GPE (18:1/18:2)*	-0.0816848	0.557073	0.856954
dodecadienoate (12:2)*	1-oleoyl-GPC (18:1)	-0.225386	0.101287	0.463642
dodecadienoate (12:2)*	1-oleoyl-GPE (18:1)	-0.265333	0.0524919	0.346748
dodecadienoate (12:2)*	1-oleoyl-GPG (18:1)*	0.0401436	0.773188	0.939345
dodecadienoate (12:2)*	1-oleoyl-GPI (18:1)	-0.302687	0.0261004	0.249583
dodecadienoate (12:2)*	1-oleoyl-GPS (18:1)	-0.242112	0.0777537	0.413757
dodecadienoate (12:2)*	1-oleoylglycerol (18:1)	0.0418906	0.763597	0.936238
dodecadienoate (12:2)*	1-palmitoleoyl-2-linolenoyl-GPC (16:1/18:3)*	-0.145688	0.293188	0.695422
dodecadienoate (12:2)*	1-palmitoleoyl-GPC* (16:1)*	-0.137031	0.323116	0.718865
dodecadienoate (12:2)*	1-palmitoleoylglycerol (16:1)*	-0.282159	0.0387223	0.301179
dodecadienoate (12:2)*	1-palmitoyl-2-arachidonoyl-GPC (16:0/20:4n6)	0.0839718	0.546048	0.851648
dodecadienoate (12:2)*	1-palmitoyl-2-arachidonoyl-GPE (16:0/20:4)*	0.023137	0.868105	0.966977
dodecadienoate (12:2)*	1-palmitoyl-2-arachidonoyl-GPI (16:0/20:4)*	-0.225691	0.100813	0.462633
dodecadienoate (12:2)*	1-palmitoyl-2-dihomo-linolenoyl-GPC (16:0/20:3n3 or 6)*	-0.133676	0.335213	0.728341
dodecadienoate (12:2)*	1-palmitoyl-2-docosahexaenoyl-GPC (16:0/22:6)	0.224776	0.102239	0.46552
dodecadienoate (12:2)*	1-palmitoyl-2-docosahexaenoyl-GPE (16:0/22:6)*	0.111721	0.421229	0.78589
dodecadienoate (12:2)*	1-palmitoyl-2-linoleoyl-GPC (16:0/18:2)	0.160435	0.246502	0.65437
dodecadienoate (12:2)*	1-palmitoyl-2-linoleoyl-GPE (16:0/18:2)	-0.0567562	0.683537	0.909044
dodecadienoate (12:2)*	1-palmitoyl-2-linoleoyl-GPI (16:0/18:2)	0.178654	0.196168	0.602294
dodecadienoate (12:2)*	1-palmitoyl-2-oleoyl-GPC (16:0/18:1)	-0.164704	0.233988	0.641947
dodecadienoate (12:2)*	1-palmitoyl-2-oleoyl-GPE (16:0/18:1)	-0.173242	0.210289	0.617878
dodecadienoate (12:2)*	1-palmitoyl-2-oleoyl-GPI (16:0/18:1)*	-0.152201	0.271902	0.677569
dodecadienoate (12:2)*	1-palmitoyl-2-palmitoleoyl-GPC (16:0/16:1)*	-0.218372	0.112656	0.484669
dodecadienoate (12:2)*	1-palmitoyl-2-stearoyl-GPC (16:0/18:0)	-0.199771	0.147531	0.539612
dodecadienoate (12:2)*	1-palmitoyl-2-stearoyl-GPE (16:0/18:0)*	-0.214293	0.119705	0.496481
dodecadienoate (12:2)*	1-palmitoyl-GPC (16:0)	0.0684963	0.622618	0.884716
dodecadienoate (12:2)*	1-palmitoyl-GPE (16:0)	0.0523347	0.707037	0.917438
dodecadienoate (12:2)*	1-palmitoyl-GPG (16:0)*	-0.350105	0.00945249	0.14553
dodecadienoate (12:2)*	1-palmitoyl-GPI* (16:0)	-0.226225	0.0999889	0.461129
dodecadienoate (12:2)*	1-palmitoylglycerol (16:0)	0.129636	0.350156	0.738723
dodecadienoate (12:2)*	1-ribosyl-imidazoleacetate*	-0.341872	0.0114	0.161796
dodecadienoate (12:2)*	1-stearoyl-2-arachidonoyl-GPC (18:0/20:4)	0.188107	0.17315	0.574253
dodecadienoate (12:2)*	1-stearoyl-2-arachidonoyl-GPE (18:0/20:4)	0.0818372	0.556334	0.856578
dodecadienoate (12:2)*	1-stearoyl-2-arachidonoyl-GPI (18:0/20:4)	0.0642272	0.644508	0.893798
dodecadienoate (12:2)*	1-stearoyl-2-arachidonoyl-GPS (18:0/20:4)	-0.129188	0.351836	0.740006
dodecadienoate (12:2)*	1-stearoyl-2-docosahexaenoyl-GPC (18:0/22:6)	0.115838	0.404211	0.775291
dodecadienoate (12:2)*	1-stearoyl-2-docosahexaenoyl-GPE (18:0/22:6)*	0.0272537	0.844905	0.960478
dodecadienoate (12:2)*	1-stearoyl-2-linoleoyl-GPC (18:0/18:2)*	0.11599	0.403588	0.774855
dodecadienoate (12:2)*	1-stearoyl-2-linoleoyl-GPE (18:0/18:2)*	-0.0420431	0.762761	0.935952
dodecadienoate (12:2)*	1-stearoyl-2-linoleoyl-GPI (18:0/18:2)	0.244368	0.0749417	0.407156
dodecadienoate (12:2)*	1-stearoyl-2-oleoyl-GPC (18:0/18:1)	-0.396531	0.00299302	0.0740959
dodecadienoate (12:2)*	1-stearoyl-2-oleoyl-GPE (18:0/18:1)	-0.293692	0.0311253	0.271666
dodecadienoate (12:2)*	1-stearoyl-2-oleoyl-GPI (18:0/18:1)*	-0.185134	0.180167	0.582912
dodecadienoate (12:2)*	1-stearoyl-2-oleoyl-GPS (18:0/18:1)	-0.0409758	0.768615	0.937877
dodecadienoate (12:2)*	1-stearoyl-GPC (18:0)	0.00644178	0.963127	0.991378
dodecadienoate (12:2)*	1-stearoyl-GPE (18:0)	-0.030608	0.826097	0.955022
dodecadienoate (12:2)*	1-stearoyl-GPG (18:0)	-0.194172	0.159454	0.556898
dodecadienoate (12:2)*	1-stearoyl-GPI (18:0)	0.0509625	0.714387	0.919973
dodecadienoate (12:2)*	10-heptadecenoate (17:1n7)	0.2077	0.131798	0.515621
dodecadienoate (12:2)*	10-nonadecenoate (19:1n9)	0.150143	0.278515	0.683227
dodecadienoate (12:2)*	10-undecenoate (11:1n1)	0.292396	0.0319116	0.27475
dodecadienoate (12:2)*	11-ketoetiocholanolone glucuronide	-0.218138	0.113053	0.485311
dodecadienoate (12:2)*	11beta-hydroxyandrosterone glucuronide	-0.213341	0.121396	0.499121
dodecadienoate (12:2)*	11beta-hydroxyetiocholanolone glucuronide*	-0.195014	0.157617	0.554173
dodecadienoate (12:2)*	12,13-DiHOME	0.310182	0.0224511	0.231658
dodecadienoate (12:2)*	12-HETE	0.139009	0.316113	0.713615
dodecadienoate (12:2)*	13-HODE + 9-HODE	0.639718	1.9126e-07	4.4607e-05
dodecadienoate (12:2)*	16a-hydroxy DHEA 3-sulfate	0.245817	0.0731791	0.403
dodecadienoate (12:2)*	17alpha-hydroxypregnanolone glucuronide	0.159054	0.250644	0.658394
dodecadienoate (12:2)*	17alpha-hydroxypregnenolone 3-sulfate	0.0513575	0.712268	0.919211
dodecadienoate (12:2)*	2'-deoxyuridine	0.0672765	0.62884	0.887147
dodecadienoate (12:2)*	2'-O-methyluridine	-0.131694	0.342493	0.733258
dodecadienoate (12:2)*	2,3-dihydroxy-2-methylbutyrate	-0.013608	0.9222	0.981588
dodecadienoate (12:2)*	2,3-dihydroxy-5-methylthio-4-pentenoate (DMTPA)*	-0.123385	0.374069	0.755217
dodecadienoate (12:2)*	2,3-dihydroxyisovalerate	-0.0860938	0.535913	0.847087
dodecadienoate (12:2)*	2,4-di-tert-butylphenol	-0.0363255	0.794264	0.945767
dodecadienoate (12:2)*	2,6-dihydroxybenzoic acid	0.0929674	0.50373	0.830976
dodecadienoate (12:2)*	2-acetamidophenol sulfate	-0.214414	0.119491	0.49605
dodecadienoate (12:2)*	2-aminoadipate	0.000266819	0.998472	0.999502
dodecadienoate (12:2)*	2-aminobutyrate	0.123842	0.372287	0.754007
dodecadienoate (12:2)*	2-aminoheptanoate	0.131771	0.342212	0.733038
dodecadienoate (12:2)*	2-aminooctanoate	0.290337	0.0331944	0.279888
dodecadienoate (12:2)*	2-aminophenol sulfate	-0.252144	0.0658621	0.384646
dodecadienoate (12:2)*	2-arachidonoylglycerol (20:4)	-0.0433322	0.755709	0.93384
dodecadienoate (12:2)*	2-hydroxy-3-methylvalerate	0.0772632	0.578681	0.866423
dodecadienoate (12:2)*	2-hydroxy-4-(methylthio)butanoic acid	-0.0911378	0.512198	0.83546
dodecadienoate (12:2)*	2-hydroxyarachidate*	-0.22005	0.109852	0.479655
dodecadienoate (12:2)*	2-hydroxybehenate	-0.207242	0.13267	0.516913
dodecadienoate (12:2)*	2-hydroxybutyrate/2-hydroxyisobutyrate	0.258014	0.0596088	0.367691
dodecadienoate (12:2)*	2-hydroxydecanoate	0.0171908	0.901807	0.976096
dodecadienoate (12:2)*	2-hydroxyglutarate	0.0149038	0.914818	0.979548
dodecadienoate (12:2)*	2-hydroxyhippurate (salicylurate)	-0.322356	0.017443	0.203471
dodecadienoate (12:2)*	2-hydroxylaurate	0.209834	0.127786	0.509721
dodecadienoate (12:2)*	2-hydroxynervonate*	-0.169659	0.22002	0.627881
dodecadienoate (12:2)*	2-hydroxyoctanoate	0.227902	0.097432	0.456149
dodecadienoate (12:2)*	2-hydroxypalmitate	-0.0315228	0.820984	0.953533
dodecadienoate (12:2)*	2-hydroxyphenylacetate	-0.191995	0.164275	0.563082
dodecadienoate (12:2)*	2-hydroxyphytanate*	-0.332419	0.0140535	0.181186
dodecadienoate (12:2)*	2-hydroxysebacate	0.0436567	0.753937	0.933283
dodecadienoate (12:2)*	2-hydroxystearate	-0.255117	0.0626323	0.376173
dodecadienoate (12:2)*	2-isopropylmalate	-0.00903442	0.948304	0.987811
dodecadienoate (12:2)*	2-keto-3-deoxy-gluconate	-0.245817	0.0731791	0.403
dodecadienoate (12:2)*	2-ketocaprylate	0.188717	0.171735	0.5724
dodecadienoate (12:2)*	2-linoleoylglycerol (18:2)	-0.133755	0.334926	0.728071
dodecadienoate (12:2)*	2-methoxyhydroquinone sulfate (1)	-0.170847	0.216758	0.624677
dodecadienoate (12:2)*	2-methoxyhydroquinone sulfate (2)	-0.157727	0.25467	0.662279
dodecadienoate (12:2)*	2-methoxyresorcinol sulfate	-0.109027	0.432585	0.792959
dodecadienoate (12:2)*	2-methylbutyrylcarnitine (C5)	-0.292396	0.0319116	0.27475
dodecadienoate (12:2)*	2-methylserine	0.0765917	0.581996	0.867902
dodecadienoate (12:2)*	2-naphthol sulfate	-0.0867925	0.532596	0.84543
dodecadienoate (12:2)*	2-O-methylascorbic acid	-0.119726	0.388511	0.764959
dodecadienoate (12:2)*	2-oleoylglycerol (18:1)	-0.0159817	0.908683	0.977994
dodecadienoate (12:2)*	2-oxoarginine*	-0.489308	0.000173513	0.0107002
dodecadienoate (12:2)*	2-palmitoleoyl-GPC* (16:1)*	-0.131771	0.342212	0.733038
dodecadienoate (12:2)*	2-palmitoyl-GPC* (16:0)*	0.0248904	0.858209	0.964264
dodecadienoate (12:2)*	2-piperidinone	-0.109891	0.428922	0.790715
dodecadienoate (12:2)*	2-stearoyl-GPE (18:0)*	-0.175148	0.205237	0.612295
dodecadienoate (12:2)*	21-hydroxypregnenolone disulfate	0.188184	0.172972	0.574001
dodecadienoate (12:2)*	21-hydroxypregnenolone monosulfate (1)	0.191527	0.165326	0.564239
dodecadienoate (12:2)*	2R,3R-dihydroxybutyrate	-0.358719	0.00772987	0.129654
dodecadienoate (12:2)*	3,4-dihydroxybutyrate	-0.140766	0.309973	0.708868
dodecadienoate (12:2)*	3,5-dichloro-2,6-dihydroxybenzoic acid	-0.167372	0.226393	0.63447
dodecadienoate (12:2)*	3,7-dimethylurate	-0.216683	0.115535	0.489435
dodecadienoate (12:2)*	3-(3-amino-3-carboxypropyl)uridine*	-0.151363	0.274584	0.679978
dodecadienoate (12:2)*	3-(3-hydroxyphenyl)propionate	0.0257565	0.853329	0.96309
dodecadienoate (12:2)*	3-(3-hydroxyphenyl)propionate sulfate	-0.0508636	0.714917	0.920202
dodecadienoate (12:2)*	3-(4-hydroxyphenyl)lactate (HPLA)	-0.000800457	0.995417	0.998893
dodecadienoate (12:2)*	3-acetylphenol sulfate	-0.185574	0.179116	0.581775
dodecadienoate (12:2)*	3-amino-2-piperidone	-0.436554	0.000966133	0.0356036
dodecadienoate (12:2)*	3-aminoisobutyrate	-0.0729941	0.5999	0.875646
dodecadienoate (12:2)*	3-bromo-5-chloro-2,6-dihydroxybenzoic acid*	-0.142291	0.304709	0.704565
dodecadienoate (12:2)*	3-carboxy-4-methyl-5-pentyl-2-furanpropionate (3-CMPFP)	-0.176215	0.202447	0.609339
dodecadienoate (12:2)*	3-carboxy-4-methyl-5-propyl-2-furanpropanoate (CMPF)	0.116829	0.400174	0.772448
dodecadienoate (12:2)*	3-decenoylcarnitine	0.210638	0.1263	0.507362
dodecadienoate (12:2)*	3-ethylcatechol sulfate (1)	-0.0696757	0.616626	0.882463
dodecadienoate (12:2)*	3-formylindole	0.0656756	0.637046	0.89077
dodecadienoate (12:2)*	3-hydroxy-2-ethylpropionate	0.0206213	0.882339	0.970748
dodecadienoate (12:2)*	3-hydroxy-2-methylpyridine sulfate	-0.251164	0.0669553	0.387446
dodecadienoate (12:2)*	3-hydroxy-3-methylglutarate	-0.0906804	0.514327	0.836354
dodecadienoate (12:2)*	3-hydroxyadipate	0.313174	0.0211194	0.224732
dodecadienoate (12:2)*	3-hydroxybutyrate (BHBA)	0.518582	5.8927e-05	0.00480551
dodecadienoate (12:2)*	3-hydroxybutyroylglycine	0.147791	0.2862	0.689518
dodecadienoate (12:2)*	3-hydroxydecanoate	0.693615	6.08924e-09	2.24692e-06
dodecadienoate (12:2)*	3-hydroxydecanoylcarnitine	0.550143	1.637e-05	0.00177086
dodecadienoate (12:2)*	3-hydroxydodecanedioate*	0.555234	1.31513e-05	0.00148997
dodecadienoate (12:2)*	3-hydroxyhexanoate	0.333562	0.0137067	0.178702
dodecadienoate (12:2)*	3-hydroxyhexanoylcarnitine (1)	0.292859	0.0316288	0.27376
dodecadienoate (12:2)*	3-hydroxyhippurate	-0.0399085	0.774481	0.939754
dodecadienoate (12:2)*	3-hydroxyhippurate sulfate	-0.000515818	0.997046	0.999241
dodecadienoate (12:2)*	3-hydroxyisobutyrate	0.176063	0.202844	0.609717
dodecadienoate (12:2)*	3-hydroxylaurate	0.607166	1.12902e-06	0.000199857
dodecadienoate (12:2)*	3-hydroxyoctanoate	0.591919	2.42711e-06	0.000376352
dodecadienoate (12:2)*	3-hydroxyoctanoylcarnitine (1)	0.430303	0.00116339	0.0401635
dodecadienoate (12:2)*	3-hydroxyoctanoylcarnitine (2)	0.445169	0.000743544	0.029872
dodecadienoate (12:2)*	3-hydroxyoleoylcarnitine	0.436491	0.00096796	0.0356491
dodecadienoate (12:2)*	3-hydroxypyridine sulfate	-0.341262	0.0115571	0.162995
dodecadienoate (12:2)*	3-hydroxystachydrine*	-0.111077	0.423927	0.787598
dodecadienoate (12:2)*	3-indoleglyoxylic acid	-0.150829	0.276299	0.681415
dodecadienoate (12:2)*	3-indoxyl sulfate	-0.245359	0.0737321	0.404412
dodecadienoate (12:2)*	3-methoxycatechol sulfate (1)	-0.171412	0.215219	0.623161
dodecadienoate (12:2)*	3-methoxycatechol sulfate (2)	-0.198988	0.149158	0.542242
dodecadienoate (12:2)*	3-methoxytyramine sulfate	0.0155503	0.911138	0.978674
dodecadienoate (12:2)*	3-methoxytyrosine	-0.159291	0.24993	0.657651
dodecadienoate (12:2)*	3-methyl catechol sulfate (1)	-0.234382	0.0880272	0.436663
dodecadienoate (12:2)*	3-methyl-2-oxobutyrate	0.366724	0.00638085	0.116421
dodecadienoate (12:2)*	3-methyl-2-oxovalerate	0.178502	0.196557	0.602758
dodecadienoate (12:2)*	3-methyladipate	-0.217156	0.114724	0.488096
dodecadienoate (12:2)*	3-methylcytidine	0.0719663	0.605059	0.877819
dodecadienoate (12:2)*	3-methylglutaconate	-0.291633	0.0323819	0.276752
dodecadienoate (12:2)*	3-methylglutarylcarnitine (2)	-0.0368592	0.79131	0.944905
dodecadienoate (12:2)*	3-methylhistidine	-0.04494	0.746941	0.930905
dodecadienoate (12:2)*	3-methylxanthine	-0.248409	0.0701074	0.395252
dodecadienoate (12:2)*	3-phenylpropionate (hydrocinnamate)	-0.343396	0.0110153	0.158737
dodecadienoate (12:2)*	3-phosphoglycerate	-0.220583	0.108972	0.478158
dodecadienoate (12:2)*	3-sulfo-L-alanine	0.117992	0.395466	0.769513
dodecadienoate (12:2)*	3-ureidopropionate	-0.0569849	0.682329	0.90862
dodecadienoate (12:2)*	3b-hydroxy-5-cholenoic acid	0.12099	0.383484	0.761689
dodecadienoate (12:2)*	3beta,7alpha-dihydroxy-5-cholestenoate	0.0766533	0.581691	0.867737
dodecadienoate (12:2)*	3beta-hydroxy-5-cholestenoate	0.214027	0.120175	0.497217
dodecadienoate (12:2)*	4-acetamidobutanoate	-0.0469983	0.735762	0.927315
dodecadienoate (12:2)*	4-acetylcatechol sulfate (1)	-0.236637	0.0849253	0.430415
dodecadienoate (12:2)*	4-acetylphenyl sulfate	-0.333952	0.0135902	0.177962
dodecadienoate (12:2)*	4-allylcatechol sulfate	-0.224852	0.102119	0.46534
dodecadienoate (12:2)*	4-allylphenol sulfate	0.0785592	0.572308	0.863725
dodecadienoate (12:2)*	4-chlorobenzoic acid	0.0948733	0.494985	0.826323
dodecadienoate (12:2)*	4-cholesten-3-one	0.0461597	0.74031	0.928813
dodecadienoate (12:2)*	4-ethylcatechol sulfate	-0.197789	0.151673	0.54566
dodecadienoate (12:2)*	4-ethylphenyl sulfate	-0.408195	0.00218326	0.0606292
dodecadienoate (12:2)*	4-guanidinobutanoate	-0.389243	0.00362483	0.0832114
dodecadienoate (12:2)*	4-hydroxy-2-oxoglutaric acid	0.186735	0.176363	0.578236
dodecadienoate (12:2)*	4-hydroxychlorothalonil	-0.246579	0.0722648	0.400782
dodecadienoate (12:2)*	4-hydroxycoumarin	-0.132495	0.339542	0.731351
dodecadienoate (12:2)*	4-hydroxyglutamate	-0.31397	0.0207769	0.222809
dodecadienoate (12:2)*	4-hydroxyhippurate	-0.00163903	0.990615	0.9978
dodecadienoate (12:2)*	4-hydroxyphenylacetate	0.0123501	0.929372	0.983464
dodecadienoate (12:2)*	4-hydroxyphenylacetylglutamine	-0.176457	0.201817	0.60852
dodecadienoate (12:2)*	4-hydroxyphenylpyruvate	0.0649133	0.640969	0.892379
dodecadienoate (12:2)*	4-imidazoleacetate	-0.123828	0.372343	0.754101
dodecadienoate (12:2)*	4-methoxyphenol sulfate	0.1826	0.186309	0.59022
dodecadienoate (12:2)*	4-methyl-2-oxopentanoate	0.195273	0.157054	0.553194
dodecadienoate (12:2)*	4-methylcatechol sulfate	-0.278521	0.041414	0.310756
dodecadienoate (12:2)*	4-methylguaiacol sulfate	-0.243087	0.0765282	0.410845
dodecadienoate (12:2)*	4-methylhexanoylglutamine	0.173246	0.210276	0.617878
dodecadienoate (12:2)*	4-methylnonanoylcarnitine	-0.19203	0.164197	0.563082
dodecadienoate (12:2)*	4-oxo-retinoic acid	-0.33623	0.0129259	0.173336
dodecadienoate (12:2)*	4-vinylcatechol sulfate	-0.131313	0.343905	0.73422
dodecadienoate (12:2)*	4-vinylphenol sulfate	0.00644178	0.963127	0.991378
dodecadienoate (12:2)*	5,6-dihydrothymine	0.151896	0.272875	0.678459
dodecadienoate (12:2)*	5,6-dihydrouracil	0.191462	0.165473	0.56445
dodecadienoate (12:2)*	5,6-dihydrouridine	-0.0785592	0.572308	0.863725
dodecadienoate (12:2)*	5-(galactosylhydroxy)-L-lysine	0.0434249	0.755202	0.933702
dodecadienoate (12:2)*	5-acetylamino-6-amino-3-methyluracil	-0.209682	0.12807	0.510085
dodecadienoate (12:2)*	5-acetylamino-6-formylamino-3-methyluracil	-0.136828	0.323839	0.719533
dodecadienoate (12:2)*	5-dodecenoate (12:1n7)	0.644826	1.42017e-07	3.49915e-05
dodecadienoate (12:2)*	5-dodecenoylcarnitine (C12:1)	0.50829	8.71132e-05	0.00642804
dodecadienoate (12:2)*	5-hydroxyhexanoate	0.0236197	0.865379	0.966288
dodecadienoate (12:2)*	5-hydroxyindole sulfate	-0.222879	0.105244	0.47139
dodecadienoate (12:2)*	5-hydroxylysine	-0.160739	0.245593	0.653547
dodecadienoate (12:2)*	5-methylthioadenosine (MTA)	-0.1413	0.308124	0.707389
dodecadienoate (12:2)*	5-methyluridine (ribothymidine)	-0.0999809	0.471943	0.81473
dodecadienoate (12:2)*	5-oxoproline	0.0299219	0.829937	0.956125
dodecadienoate (12:2)*	5alpha-androstan-3alpha,17alpha-diol monosulfate	0.149647	0.280124	0.684701
dodecadienoate (12:2)*	5alpha-androstan-3alpha,17beta-diol 17-glucuronide	0.0404955	0.771253	0.938788
dodecadienoate (12:2)*	5alpha-androstan-3alpha,17beta-diol disulfate	-0.0260629	0.851604	0.962555
dodecadienoate (12:2)*	5alpha-androstan-3alpha,17beta-diol monosulfate (1)	0.224929	0.102	0.465122
dodecadienoate (12:2)*	5alpha-androstan-3alpha,17beta-diol monosulfate (2)	-0.0492116	0.723802	0.923407
dodecadienoate (12:2)*	5alpha-androstan-3beta,17alpha-diol disulfate	-0.0521451	0.708051	0.917915
dodecadienoate (12:2)*	5alpha-androstan-3beta,17beta-diol disulfate	0.0547742	0.694036	0.912802
dodecadienoate (12:2)*	5alpha-androstan-3beta,17beta-diol monosulfate (2)	0.174704	0.206407	0.61369
dodecadienoate (12:2)*	5alpha-pregnan-3beta,20alpha-diol disulfate	0.234229	0.08824	0.437058
dodecadienoate (12:2)*	5alpha-pregnan-3beta,20alpha-diol monosulfate (2)	0.285153	0.0366161	0.293113
dodecadienoate (12:2)*	5alpha-pregnan-3beta,20beta-diol monosulfate (1)	0.282257	0.0386519	0.300874
dodecadienoate (12:2)*	5alpha-pregnan-diol disulfate	0.288841	0.0341534	0.283787
dodecadienoate (12:2)*	6-bromotryptophan	0.25405	0.0637767	0.379172
dodecadienoate (12:2)*	6-hydroxyindole sulfate	-0.258014	0.0596088	0.367691
dodecadienoate (12:2)*	6-oxopiperidine-2-carboxylate	-0.112712	0.417095	0.78319
dodecadienoate (12:2)*	7-HOCA	0.429464	0.00119243	0.0408664
dodecadienoate (12:2)*	7-dehydrocholesterol	-0.0939721	0.49911	0.82848
dodecadienoate (12:2)*	7-ketodeoxycholate	0.0256788	0.853767	0.963151
dodecadienoate (12:2)*	7-methylguanine	-0.163865	0.236411	0.644433
dodecadienoate (12:2)*	7-methylurate	-0.34743	0.010051	0.150757
dodecadienoate (12:2)*	7-methylxanthine	-0.164117	0.235683	0.643736
dodecadienoate (12:2)*	8-methoxykynurenate	-0.000952998	0.994543	0.998682
dodecadienoate (12:2)*	9,10-DiHOME	0.462931	0.000423821	0.0202099
dodecadienoate (12:2)*	9-hydroxystearate	0.162012	0.241827	0.649874
dodecadienoate (12:2)*	acetoacetate	0.146258	0.291282	0.693714
dodecadienoate (12:2)*	acetylcarnitine (C2)	0.461711	0.000440932	0.0207625
dodecadienoate (12:2)*	acisoga	0.103716	0.455462	0.805872
dodecadienoate (12:2)*	aconitate [cis or trans]	-0.0085001	0.951357	0.988563
dodecadienoate (12:2)*	adenine	-0.0158186	0.909611	0.978204
dodecadienoate (12:2)*	adenosine 3',5'-cyclic monophosphate (cAMP)	-0.0153808	0.912103	0.978878
dodecadienoate (12:2)*	AMP	-0.256794	0.0608672	0.371114
dodecadienoate (12:2)*	adipoylcarnitine (C6-DC)	0.215949	0.116803	0.49163
dodecadienoate (12:2)*	adrenate (22:4n6)	0.518506	5.91006e-05	0.00481113
dodecadienoate (12:2)*	alanine	-0.106994	0.441263	0.797651
dodecadienoate (12:2)*	allantoin	-0.149152	0.281736	0.685935
dodecadienoate (12:2)*	alpha-CMBHC glucuronide	0.120767	0.384369	0.762258
dodecadienoate (12:2)*	alpha-hydroxycaproate	0.209914	0.127637	0.509543
dodecadienoate (12:2)*	alpha-hydroxyisocaproate	0.195045	0.15755	0.553997
dodecadienoate (12:2)*	alpha-hydroxyisovalerate	0.139241	0.315296	0.712991
dodecadienoate (12:2)*	alpha-ketobutyrate	0.255442	0.0622877	0.375277
dodecadienoate (12:2)*	alpha-ketoglutaramate*	-0.126205	0.36316	0.747904
dodecadienoate (12:2)*	alpha-ketoglutarate	-0.170497	0.217715	0.625443
dodecadienoate (12:2)*	alpha-tocopherol	0.13299	0.337722	0.73007
dodecadienoate (12:2)*	andro steroid monosulfate C19H28O6S (1)*	0.230875	0.0930245	0.447188
dodecadienoate (12:2)*	androstenediol (3alpha, 17alpha) monosulfate (2)	0.162569	0.240189	0.648343
dodecadienoate (12:2)*	androstenediol (3alpha, 17alpha) monosulfate (3)	0.0930436	0.503378	0.830801
dodecadienoate (12:2)*	androstenediol (3beta,17beta) disulfate (1)	0.0375453	0.787515	0.943787
dodecadienoate (12:2)*	androstenediol (3beta,17beta) disulfate (2)	0.114923	0.407958	0.77756
dodecadienoate (12:2)*	androstenediol (3beta,17beta) monosulfate (1)	0.0900705	0.517171	0.837836
dodecadienoate (12:2)*	androstenediol (3beta,17beta) monosulfate (2)	0.144099	0.29854	0.699697
dodecadienoate (12:2)*	androsterone glucuronide	0.0434915	0.754839	0.933558
dodecadienoate (12:2)*	androsterone sulfate	0.214332	0.119635	0.496283
dodecadienoate (12:2)*	anthranilate	-0.131084	0.344753	0.734899
dodecadienoate (12:2)*	arabitol/xylitol	-0.448218	0.000676596	0.028014
dodecadienoate (12:2)*	arabonate/xylonate	-0.249171	0.0692237	0.393021
dodecadienoate (12:2)*	arachidate (20:0)	-0.148466	0.283981	0.687675
dodecadienoate (12:2)*	arachidonate (20:4n6)	0.356432	0.00815823	0.133882
dodecadienoate (12:2)*	arachidonoylcarnitine (C20:4)	0.264418	0.0533419	0.349433
dodecadienoate (12:2)*	arachidonoylcholine	-0.0812336	0.55926	0.85793
dodecadienoate (12:2)*	arachidoylcarnitine (C20)*	0.0243995	0.860978	0.965097
dodecadienoate (12:2)*	argininate*	-0.419783	0.00157799	0.0491569
dodecadienoate (12:2)*	arginine	-0.209453	0.128496	0.510846
dodecadienoate (12:2)*	ascorbic acid 2-sulfate	-0.143663	0.300021	0.700822
dodecadienoate (12:2)*	ascorbic acid 3-sulfate*	-0.268687	0.0494689	0.337422
dodecadienoate (12:2)*	asparagine	-0.0576711	0.678711	0.907279
dodecadienoate (12:2)*	aspartate	-0.294302	0.0307609	0.27015
dodecadienoate (12:2)*	behenate (22:0)*	-0.0228321	0.869828	0.967403
dodecadienoate (12:2)*	behenoyl dihydrosphingomyelin (d18:0/22:0)*	0.0797027	0.566712	0.861213
dodecadienoate (12:2)*	behenoyl sphingomyelin (d18:1/22:0)*	-0.0564513	0.685148	0.909646
dodecadienoate (12:2)*	behenoylcarnitine (C22)*	0.251125	0.0669996	0.387581
dodecadienoate (12:2)*	benzoate	-0.212197	0.123453	0.502772
dodecadienoate (12:2)*	beta-alanine	-0.234915	0.0872856	0.43514
dodecadienoate (12:2)*	beta-citrylglutamate	-0.0545455	0.695251	0.913272
dodecadienoate (12:2)*	beta-cryptoxanthin	0.198628	0.14991	0.543115
dodecadienoate (12:2)*	beta-hydroxyisovalerate	0.185592	0.179075	0.581684
dodecadienoate (12:2)*	beta-hydroxyisovaleroylcarnitine	-0.215094	0.118294	0.49402
dodecadienoate (12:2)*	beta-sitosterol	-0.0478551	0.731124	0.9258
dodecadienoate (12:2)*	betaine	0.161273	0.244009	0.651917
dodecadienoate (12:2)*	bilirubin (E,E)*	0.165847	0.230712	0.63869
dodecadienoate (12:2)*	bilirubin (E,Z or Z,E)*	0.30566	0.0245972	0.242253
dodecadienoate (12:2)*	bilirubin	0.141452	0.307597	0.706978
dodecadienoate (12:2)*	bilirubin degradation product, C16H18N2O5 (1)	0.259202	0.0584034	0.364467
dodecadienoate (12:2)*	bilirubin degradation product, C16H18N2O5 (2)	0.267925	0.0501432	0.339213
dodecadienoate (12:2)*	bilirubin degradation product, C16H18N2O5 (3)	0.295293	0.0301763	0.267814
dodecadienoate (12:2)*	bilirubin degradation product, C16H18N2O5 (4)	0.278064	0.0417631	0.311905
dodecadienoate (12:2)*	bilirubin degradation product, C17H18N2O4 (1)	0.265333	0.0524919	0.346748
dodecadienoate (12:2)*	bilirubin degradation product, C17H18N2O4 (2)	0.270669	0.0477503	0.332026
dodecadienoate (12:2)*	bilirubin degradation product, C17H18N2O4 (3)	0.280351	0.0400415	0.30588
dodecadienoate (12:2)*	bilirubin degradation product, C17H20N2O5 (1)	0.249171	0.0692237	0.393021
dodecadienoate (12:2)*	bilirubin degradation product, C17H20N2O5 (2)	0.239794	0.0807295	0.420472
dodecadienoate (12:2)*	biliverdin	0.164018	0.235969	0.643981
dodecadienoate (12:2)*	branched chain 14:0 dicarboxylic acid	-0.404513	0.00241479	0.0647053
dodecadienoate (12:2)*	branched-chain fatty acid 18:0 (2)	-0.177777	0.19841	0.604794
dodecadienoate (12:2)*	branched-chain, straight-chain, or cyclopropyl 10:1 fatty acid (1)*	0.538708	2.64272e-05	0.00258972
dodecadienoate (12:2)*	branched-chain, straight-chain, or cyclopropyl 12:1 fatty acid*	0.69514	5.46394e-09	2.04123e-06
dodecadienoate (12:2)*	butyrate/isobutyrate (4:0)	-0.178578	0.196362	0.602534
dodecadienoate (12:2)*	butyrylcarnitine (C4)	-0.0675815	0.627282	0.886562
dodecadienoate (12:2)*	C-glycosyltryptophan	-0.0696398	0.616808	0.882463
dodecadienoate (12:2)*	caffeine	-0.152735	0.270205	0.676066
dodecadienoate (12:2)*	campesterol	-0.0037761	0.97838	0.994868
dodecadienoate (12:2)*	caprate (10:0)	0.230036	0.0942516	0.449679
dodecadienoate (12:2)*	caproate (6:0)	0.381361	0.00443789	0.0940432
dodecadienoate (12:2)*	caprylate (8:0)	0.455536	0.000537551	0.0238847
dodecadienoate (12:2)*	carboxyethyl-GABA	-0.19817	0.15087	0.544447
dodecadienoate (12:2)*	carnitine	-0.0168096	0.903974	0.976717
dodecadienoate (12:2)*	carotene diol (1)	-0.139775	0.313426	0.711561
dodecadienoate (12:2)*	carotene diol (2)	-0.205336	0.136349	0.522916
dodecadienoate (12:2)*	carotene diol (3)	0.00728035	0.958331	0.990135
dodecadienoate (12:2)*	catechol sulfate	-0.159825	0.248326	0.656213
dodecadienoate (12:2)*	ceramide (d16:1/24:1, d18:1/22:1)*	-0.0548504	0.693631	0.912649
dodecadienoate (12:2)*	ceramide (d18:1/14:0, d16:1/16:0)*	-0.0639222	0.646084	0.894428
dodecadienoate (12:2)*	ceramide (d18:1/17:0, d17:1/18:0)*	-0.0739851	0.594944	0.87367
dodecadienoate (12:2)*	ceramide (d18:1/20:0, d16:1/22:0, d20:1/18:0)*	0.133829	0.334658	0.727824
dodecadienoate (12:2)*	ceramide (d18:2/24:1, d18:1/24:2)*	0.0806937	0.561882	0.859037
dodecadienoate (12:2)*	cerotoylcarnitine (C26)*	0.0533257	0.701745	0.915516
dodecadienoate (12:2)*	chenodeoxycholate	-0.0691193	0.619449	0.883535
dodecadienoate (12:2)*	cholate	-0.315495	0.0201335	0.219104
dodecadienoate (12:2)*	cholesterol	-0.0582809	0.675501	0.90608
dodecadienoate (12:2)*	cholesterol sulfate	-0.372899	0.00548541	0.106455
dodecadienoate (12:2)*	cholic acid glucuronide	-0.397805	0.00289325	0.072582
dodecadienoate (12:2)*	choline	-0.106156	0.444872	0.799881
dodecadienoate (12:2)*	phosphocholine	-0.0864875	0.534043	0.846234
dodecadienoate (12:2)*	cinnamoylglycine	-0.267875	0.0501876	0.339449
dodecadienoate (12:2)*	cis-3,4-methyleneheptanoate	0.225801	0.100643	0.462424
dodecadienoate (12:2)*	cis-3,4-methyleneheptanoylcarnitine	0.154183	0.265634	0.672022
dodecadienoate (12:2)*	cis-4-decenoate (10:1n6)*	0.762302	2.13227e-11	1.4059e-08
dodecadienoate (12:2)*	cis-4-decenoylcarnitine (C10:1)	0.647646	1.20201e-07	3.02498e-05
dodecadienoate (12:2)*	citrate	0.110959	0.424425	0.787823
dodecadienoate (12:2)*	citrulline	-0.296589	0.0294259	0.264497
dodecadienoate (12:2)*	corticosterone	-0.108006	0.436931	0.795459
dodecadienoate (12:2)*	cortisol	-0.24414	0.075223	0.407862
dodecadienoate (12:2)*	cortisone	-0.0845817	0.543125	0.850393
dodecadienoate (12:2)*	cortolone glucuronide (1)	0.172251	0.212949	0.620758
dodecadienoate (12:2)*	creatine	-0.329903	0.014843	0.186644
dodecadienoate (12:2)*	creatinine	-0.280122	0.040211	0.306526
dodecadienoate (12:2)*	cyclo(leu-pro)	-0.191209	0.166043	0.565234
dodecadienoate (12:2)*	cys-gly, oxidized	-0.0970078	0.485285	0.821419
dodecadienoate (12:2)*	cystathionine	-0.240099	0.080333	0.419573
dodecadienoate (12:2)*	cysteine	0.136878	0.32366	0.719309
dodecadienoate (12:2)*	cysteine s-sulfate	-0.0915952	0.510074	0.834318
dodecadienoate (12:2)*	cysteine sulfinic acid	-0.339632	0.0119862	0.166484
dodecadienoate (12:2)*	cysteine-glutathione disulfide	-0.000800457	0.995417	0.998893
dodecadienoate (12:2)*	cysteinylglycine	0.0346484	0.80357	0.948222
dodecadienoate (12:2)*	cysteinylglycine disulfide*	-0.148771	0.282982	0.686906
dodecadienoate (12:2)*	cystine	-0.156165	0.259463	0.666727
dodecadienoate (12:2)*	cytidine	0.0607204	0.662718	0.901098
dodecadienoate (12:2)*	cytosine	-0.184107	0.18264	0.585964
dodecadienoate (12:2)*	decadienedioic acid (C10:2-DC)	0.383877	0.00416249	0.0905971
dodecadienoate (12:2)*	decanoylcarnitine (C10)	0.478788	0.000249915	0.0139167
dodecadienoate (12:2)*	dehydroepiandrosterone sulfate (DHEA-S)	0.128492	0.354459	0.741821
dodecadienoate (12:2)*	deoxycarnitine	-0.234077	0.0884532	0.437486
dodecadienoate (12:2)*	deoxycholate	-0.302791	0.0260465	0.249417
dodecadienoate (12:2)*	deoxycholic acid 12-sulfate*	-0.0170396	0.902666	0.97632
dodecadienoate (12:2)*	deoxycholic acid glucuronide	-0.265333	0.0524919	0.346748
dodecadienoate (12:2)*	diacylglycerol (14:0/18:1, 16:0/16:1) [1]*	-0.322997	0.017208	0.202109
dodecadienoate (12:2)*	diacylglycerol (14:0/18:1, 16:0/16:1) [2]*	-0.343268	0.0110472	0.15904
dodecadienoate (12:2)*	diacylglycerol (16:1/18:2 [2], 16:0/18:3 [1])*	-0.0439489	0.752342	0.932718
dodecadienoate (12:2)*	dihomolinoleate (20:2n6)	0.541452	2.3595e-05	0.00237318
dodecadienoate (12:2)*	dihomolinolenate (20:3n3 or 3n6)	0.35384	0.00866849	0.138522
dodecadienoate (12:2)*	dihomo-linolenoyl-choline	-0.0733777	0.597979	0.874845
dodecadienoate (12:2)*	dihomo-linolenoylcarnitine (C20:3n3 or 6)*	0.205718	0.135607	0.521757
dodecadienoate (12:2)*	dihomo-linoleoylcarnitine (C20:2)*	0.367791	0.00621752	0.114709
dodecadienoate (12:2)*	dihydrocaffeate sulfate (2)	-0.153615	0.267423	0.673701
dodecadienoate (12:2)*	dihydroferulate	-0.148939	0.282431	0.686596
dodecadienoate (12:2)*	dihydroorotate	0.0476082	0.73246	0.926146
dodecadienoate (12:2)*	dimethyl sulfone	-0.151591	0.273851	0.67935
dodecadienoate (12:2)*	dimethylarginine (ADMA + SDMA)	-0.136726	0.324204	0.719765
dodecadienoate (12:2)*	dimethylglycine	-0.0721555	0.604108	0.877364
dodecadienoate (12:2)*	dimethylguanidino valeric acid (DMGV)*	-0.221506	0.107461	0.475508
dodecadienoate (12:2)*	docosadienoate (22:2n6)	0.471317	0.000321555	0.016641
dodecadienoate (12:2)*	docosadioate (C22-DC)	-0.088927	0.522527	0.840469
dodecadienoate (12:2)*	docosahexaenoate (DHA; 22:6n3)	0.321746	0.0176691	0.204832
dodecadienoate (12:2)*	docosahexaenoylcarnitine (C22:6)*	0.168903	0.222111	0.630138
dodecadienoate (12:2)*	docosahexaenoylcholine	0.0339786	0.807294	0.949382
dodecadienoate (12:2)*	docosapentaenoate (DPA; 22:5n3)	0.326625	0.0159285	0.193901
dodecadienoate (12:2)*	docosapentaenoate (n6 DPA; 22:5n6)	0.416733	0.00172065	0.0520697
dodecanedioate (C12)	Liver fat (%)	-0.137036	0.323097	0.718865
dodecanedioate (C12)	Sodium (mmol/L)	0.0747703	0.59103	0.871976
dodecanedioate (C12)	Potassium (mmol/L)	-0.288185	0.0345812	0.285415
dodecanedioate (C12)	Creatinine (mg/dL)	-0.143075	0.302024	0.702472
dodecanedioate (C12)	Urea (BUN) (mg/dL)	0.2097	0.128035	0.510085
dodecanedioate (C12)	Uric acid (mg/dL)	-0.201694	0.143594	0.533895
dodecanedioate (C12)	ALT (IU/L)	-0.0641889	0.644706	0.893971
dodecanedioate (C12)	AST (IU/L)	-0.080365	0.563482	0.859905
dodecanedioate (C12)	GGT (U/L)	-0.0946098	0.496189	0.827039
dodecanedioate (C12)	Alkaline phosphatase (IU/L)	-0.16851	0.223205	0.631248
dodecanedioate (C12)	Total Bilirubin (mg/dL)	0.200099	0.146854	0.538615
dodecanedioate (C12)	Albumin (g/dL)	0.102808	0.459443	0.807941
dodecanedioate (C12)	Creatine Kinase (U/L)	-0.0961949	0.488967	0.823412
dodecanedioate (C12)	Total cholesterol (mg/dL)	0.0358341	0.796988	0.946636
dodecanedioate (C12)	High Density Lipoprotein (mg/dL)	-0.0463181	0.73945	0.928637
dodecanedioate (C12)	Low Density Lipoprotein (mg/dL)	-0.00160134	0.990831	0.997887
dodecanedioate (C12)	Triglycerides (mg/dL)	0.0509761	0.714314	0.919973
dodecanedioate (C12)	Glucose (mg/dL)	0.0543696	0.696186	0.913695
dodecanedioate (C12)	Insulin (mg/dL)	-0.0263424	0.850031	0.962027
dodecanedioate (C12)	Weight (kg)	-0.0186025	0.893788	0.97404
dodecanedioate (C12)	Body mass index (kg/m2)	0.133664	0.33526	0.72841
dodecanedioate (C12)	Heart rate (bpm)	0.146025	0.29206	0.69432
dodecanedioate (C12)	Systolic blood pressure (mmHg)	0.0902397	0.516382	0.837472
dodecanedioate (C12)	Diastolic blood pressure (mmHg)	0.135205	0.329666	0.7238
dodecanedioate (C12)	Waist circumference (cm)	-0.0502358	0.718289	0.921492
dodecanedioate (C12)	Hip circumference (cm)	0.0556395	0.689446	0.911284
dodecanedioate (C12)	Trunk fat mass (kg/m2)	0.0379402	0.785332	0.94313
dodecanedioate (C12)	Trunk fat free mass (kg/m2)	-0.0611086	0.660692	0.900254
dodecanedioate (C12)	Trunk total body water (%)	-0.0807395	0.56166	0.859037
dodecanedioate (C12)	Left arm fat mass (kg/m2)	0.171841	0.214058	0.622068
dodecanedioate (C12)	Left arm fat free mass (kg/m2)	-0.0595939	0.668609	0.903526
dodecanedioate (C12)	Left arm total body water (%)	-0.0807395	0.56166	0.859037
dodecanedioate (C12)	Right arm fat mass (kg/m2)	0.163177	0.238411	0.64647
dodecanedioate (C12)	Right arm fat free mass (kg/m2)	-0.0515036	0.711485	0.918958
dodecanedioate (C12)	Right arm total body water (%)	-0.0807395	0.56166	0.859037
dodecanedioate (C12)	Left leg fat mass (kg/m2)	0.195016	0.157613	0.554164
dodecanedioate (C12)	Left leg fat free mass (kg/m2)	-0.0865203	0.533887	0.846234
dodecanedioate (C12)	Left leg total body water (%)	-0.0807395	0.56166	0.859037
dodecanedioate (C12)	Right leg fat mass (kg/m2)	0.199131	0.148861	0.541759
dodecanedioate (C12)	Right leg fat free mass (kg/m2)	-0.0890228	0.522077	0.840316
dodecanedioate (C12)	Right leg total body water (%)	-0.0807395	0.56166	0.859037
dodecanedioate (C12)	(14 or 15)-methylpalmitate (a17:0 or i17:0)	-0.0239756	0.86337	0.965696
dodecanedioate (C12)	(16 or 17)-methylstearate (a19:0 or i19:0)	-0.200686	0.145648	0.536785
dodecanedioate (C12)	(2 or 3)-decenoate (10:1n7 or n8)	0.217991	0.113301	0.485668
dodecanedioate (C12)	(N(1) + N(8))-acetylspermidine	-0.0442539	0.750679	0.932147
dodecanedioate (C12)	(S)-3-hydroxybutyrylcarnitine	0.197942	0.151352	0.54517
dodecanedioate (C12)	1,2,3-benzenetriol sulfate (2)	-0.043538	0.754585	0.933542
dodecanedioate (C12)	1,2-dilinoleoyl-GPC (18:2/18:2)	0.161959	0.241982	0.649921
dodecanedioate (C12)	1,2-dilinoleoyl-GPE (18:2/18:2)*	0.111462	0.422312	0.786694
dodecanedioate (C12)	1,2-dipalmitoyl-GPC (16:0/16:0)	0.236897	0.0845736	0.429626
dodecanedioate (C12)	1,3,7-trimethylurate	0.124628	0.369236	0.752184
dodecanedioate (C12)	1,3-dimethylurate	0.0147897	0.915468	0.979739
dodecanedioate (C12)	1,5-anhydroglucitol (1,5-AG)	0.118811	0.392172	0.767531
dodecanedioate (C12)	1,7-dimethylurate	0.150524	0.277282	0.682275
dodecanedioate (C12)	1-(1-enyl-oleoyl)-GPE (P-18:1)*	0.165314	0.232237	0.640136
dodecanedioate (C12)	1-(1-enyl-palmitoyl)-2-arachidonoyl-GPC (P-16:0/20:4)*	0.0440252	0.751926	0.932603
dodecanedioate (C12)	1-(1-enyl-palmitoyl)-2-arachidonoyl-GPE (P-16:0/20:4)*	0.0243568	0.861219	0.965097
dodecanedioate (C12)	1-(1-enyl-palmitoyl)-2-linoleoyl-GPC (P-16:0/18:2)*	0.0514199	0.711934	0.919078
dodecanedioate (C12)	1-(1-enyl-palmitoyl)-2-linoleoyl-GPE (P-16:0/18:2)*	0.0604155	0.66431	0.901723
dodecanedioate (C12)	1-(1-enyl-palmitoyl)-2-oleoyl-GPC (P-16:0/18:1)*	-0.0871736	0.530791	0.844541
dodecanedioate (C12)	1-(1-enyl-palmitoyl)-2-oleoyl-GPE (P-16:0/18:1)*	0.116905	0.399865	0.772304
dodecanedioate (C12)	1-(1-enyl-palmitoyl)-2-palmitoleoyl-GPC (P-16:0/16:1)*	-0.160663	0.24582	0.653782
dodecanedioate (C12)	1-(1-enyl-palmitoyl)-2-palmitoyl-GPC (P-16:0/16:0)*	-0.136345	0.325568	0.720706
dodecanedioate (C12)	1-(1-enyl-palmitoyl)-GPC (P-16:0)*	0.105012	0.449819	0.802751
dodecanedioate (C12)	1-(1-enyl-palmitoyl)-GPE (P-16:0)*	0.188184	0.172972	0.574001
dodecanedioate (C12)	1-(1-enyl-stearoyl)-2-arachidonoyl-GPE (P-18:0/20:4)*	0.140309	0.311564	0.710037
dodecanedioate (C12)	1-(1-enyl-stearoyl)-2-linoleoyl-GPE (P-18:0/18:2)*	0.0730703	0.599518	0.875467
dodecanedioate (C12)	1-(1-enyl-stearoyl)-2-oleoyl-GPE (P-18:0/18:1)	0.0515723	0.711117	0.918858
dodecanedioate (C12)	1-(1-enyl-stearoyl)-GPE (P-18:0)*	0.19291	0.162236	0.560608
dodecanedioate (C12)	1-arachidonoyl-GPC* (20:4)*	0.256566	0.0611055	0.371713
dodecanedioate (C12)	1-arachidonoyl-GPE (20:4n6)*	0.168439	0.223403	0.631386
dodecanedioate (C12)	1-arachidonoyl-GPI* (20:4)*	0.235678	0.0862345	0.432996
dodecanedioate (C12)	1-arachidonylglycerol (20:4)	0.184109	0.182635	0.585962
dodecanedioate (C12)	1-carboxyethylisoleucine	-0.0445758	0.748924	0.931612
dodecanedioate (C12)	1-carboxyethylleucine	-0.0511912	0.71316	0.919457
dodecanedioate (C12)	1-carboxyethylphenylalanine	-0.00445969	0.974468	0.993968
dodecanedioate (C12)	1-carboxyethyltyrosine	-0.0925499	0.505656	0.832081
dodecanedioate (C12)	1-carboxyethylvaline	-0.0990661	0.476027	0.816657
dodecanedioate (C12)	1-dihomo-linolenylglycerol (20:3)	0.0392986	0.777839	0.940728
dodecanedioate (C12)	1-docosahexaenoylglycerol (22:6)	-0.0708001	0.610936	0.880199
dodecanedioate (C12)	1-lignoceroyl-GPC (24:0)	0.127847	0.356902	0.743645
dodecanedioate (C12)	1-linolenoyl-GPC (18:3)*	-0.0923575	0.506544	0.832383
dodecanedioate (C12)	1-linoleoyl-2-arachidonoyl-GPC (18:2/20:4n6)*	0.173318	0.210085	0.617633
dodecanedioate (C12)	1-linoleoyl-2-arachidonoyl-GPE (18:2/20:4)*	0.167461	0.226142	0.634256
dodecanedioate (C12)	1-linoleoyl-2-linolenoyl-GPC (18:2/18:3)*	0.0469983	0.735762	0.927315
dodecanedioate (C12)	1-linoleoyl-GPC (18:2)	0.221879	0.106855	0.474366
dodecanedioate (C12)	1-linoleoyl-GPE (18:2)*	0.00316371	0.981886	0.995705
dodecanedioate (C12)	1-linoleoyl-GPG (18:2)*	0.128111	0.3559	0.742795
dodecanedioate (C12)	1-linoleoyl-GPI* (18:2)*	0.126587	0.361701	0.746871
dodecanedioate (C12)	1-linoleoylglycerol (18:2)	0.262359	0.0552952	0.355386
dodecanedioate (C12)	1-methyl-4-imidazoleacetate	0.126663	0.36141	0.746643
dodecanedioate (C12)	1-methyl-5-imidazoleacetate	-0.181551	0.188894	0.593396
dodecanedioate (C12)	1-methyl-5-imidazolelactate	-0.181094	0.19003	0.594587
dodecanedioate (C12)	1-methylhistidine	0.0242043	0.862079	0.965362
dodecanedioate (C12)	1-methylnicotinamide	0.0968553	0.485975	0.82174
dodecanedioate (C12)	1-methylurate	-0.105299	0.448575	0.802046
dodecanedioate (C12)	1-methylxanthine	-0.0596531	0.668299	0.903368
dodecanedioate (C12)	1-myristoyl-2-arachidonoyl-GPC (14:0/20:4)*	0.144349	0.297694	0.698931
dodecanedioate (C12)	1-myristoyl-2-palmitoyl-GPC (14:0/16:0)	0.0381551	0.784145	0.942688
dodecanedioate (C12)	1-myristoylglycerol (14:0)	0.192496	0.163156	0.561897
dodecanedioate (C12)	1-oleoyl-2-arachidonoyl-GPE (18:1/20:4)*	0.276539	0.0429442	0.315962
dodecanedioate (C12)	1-oleoyl-2-docosahexaenoyl-GPC (18:1/22:6)*	0.0015628	0.991052	0.997887
dodecanedioate (C12)	1-oleoyl-2-linoleoyl-GPE (18:1/18:2)*	0.194816	0.158047	0.554704
dodecanedioate (C12)	1-oleoyl-GPC (18:1)	0.0631599	0.650029	0.896066
dodecanedioate (C12)	1-oleoyl-GPE (18:1)	-0.0274061	0.844048	0.960238
dodecanedioate (C12)	1-oleoyl-GPG (18:1)*	0.097971	0.480941	0.819302
dodecanedioate (C12)	1-oleoyl-GPI (18:1)	0.0833619	0.548977	0.853135
dodecanedioate (C12)	1-oleoyl-GPS (18:1)	0.0172396	0.90153	0.976096
dodecanedioate (C12)	1-oleoylglycerol (18:1)	-0.0665142	0.632742	0.888885
dodecanedioate (C12)	1-palmitoleoyl-2-linolenoyl-GPC (16:1/18:3)*	-0.00206162	0.988195	0.997311
dodecanedioate (C12)	1-palmitoleoyl-GPC* (16:1)*	0.0910616	0.512553	0.83565
dodecanedioate (C12)	1-palmitoleoylglycerol (16:1)*	0.0770995	0.579489	0.866804
dodecanedioate (C12)	1-palmitoyl-2-arachidonoyl-GPC (16:0/20:4n6)	0.250391	0.0678284	0.389735
dodecanedioate (C12)	1-palmitoyl-2-arachidonoyl-GPE (16:0/20:4)*	0.165085	0.232893	0.640899
dodecanedioate (C12)	1-palmitoyl-2-arachidonoyl-GPI (16:0/20:4)*	0.0213836	0.878022	0.969601
dodecanedioate (C12)	1-palmitoyl-2-dihomo-linolenoyl-GPC (16:0/20:3n3 or 6)*	-0.022146	0.873708	0.96849
dodecanedioate (C12)	1-palmitoyl-2-docosahexaenoyl-GPC (16:0/22:6)	-0.0938822	0.499522	0.828702
dodecanedioate (C12)	1-palmitoyl-2-docosahexaenoyl-GPE (16:0/22:6)*	0.0279398	0.841051	0.959396
dodecanedioate (C12)	1-palmitoyl-2-linoleoyl-GPC (16:0/18:2)	0.235068	0.0870746	0.434722
dodecanedioate (C12)	1-palmitoyl-2-linoleoyl-GPE (16:0/18:2)	0.0839718	0.546048	0.851648
dodecanedioate (C12)	1-palmitoyl-2-linoleoyl-GPI (16:0/18:2)	-0.0437202	0.75359	0.933139
dodecanedioate (C12)	1-palmitoyl-2-oleoyl-GPC (16:0/18:1)	-0.0957881	0.490816	0.824282
dodecanedioate (C12)	1-palmitoyl-2-oleoyl-GPE (16:0/18:1)	0.0550791	0.692417	0.912301
dodecanedioate (C12)	1-palmitoyl-2-oleoyl-GPI (16:0/18:1)*	0.0224509	0.871983	0.968022
dodecanedioate (C12)	1-palmitoyl-2-palmitoleoyl-GPC (16:0/16:1)*	-0.0484467	0.727928	0.924738
dodecanedioate (C12)	1-palmitoyl-2-stearoyl-GPC (16:0/18:0)	0.10425	0.453134	0.804608
dodecanedioate (C12)	1-palmitoyl-2-stearoyl-GPE (16:0/18:0)*	0.154115	0.265848	0.672234
dodecanedioate (C12)	1-palmitoyl-GPC (16:0)	0.278369	0.0415301	0.311213
dodecanedioate (C12)	1-palmitoyl-GPE (16:0)	0.128645	0.353883	0.741427
dodecanedioate (C12)	1-palmitoyl-GPG (16:0)*	0.104479	0.452138	0.804053
dodecanedioate (C12)	1-palmitoyl-GPI* (16:0)	0.0312178	0.822687	0.954113
dodecanedioate (C12)	1-palmitoylglycerol (16:0)	0.0140652	0.919595	0.980838
dodecanedioate (C12)	1-ribosyl-imidazoleacetate*	0.148999	0.282234	0.686378
dodecanedioate (C12)	1-stearoyl-2-arachidonoyl-GPC (18:0/20:4)	0.0993711	0.474664	0.815947
dodecanedioate (C12)	1-stearoyl-2-arachidonoyl-GPE (18:0/20:4)	0.215476	0.117628	0.492926
dodecanedioate (C12)	1-stearoyl-2-arachidonoyl-GPI (18:0/20:4)	0.167601	0.22575	0.633872
dodecanedioate (C12)	1-stearoyl-2-arachidonoyl-GPS (18:0/20:4)	0.0141425	0.919154	0.980713
dodecanedioate (C12)	1-stearoyl-2-docosahexaenoyl-GPC (18:0/22:6)	-0.214408	0.119501	0.49605
dodecanedioate (C12)	1-stearoyl-2-docosahexaenoyl-GPE (18:0/22:6)*	-0.0416619	0.76485	0.936613
dodecanedioate (C12)	1-stearoyl-2-linoleoyl-GPC (18:0/18:2)*	0.076882	0.580562	0.867195
dodecanedioate (C12)	1-stearoyl-2-linoleoyl-GPE (18:0/18:2)*	0.110501	0.426349	0.789049
dodecanedioate (C12)	1-stearoyl-2-linoleoyl-GPI (18:0/18:2)	0.0774157	0.57793	0.866105
dodecanedioate (C12)	1-stearoyl-2-oleoyl-GPC (18:0/18:1)	-0.158376	0.252695	0.660319
dodecanedioate (C12)	1-stearoyl-2-oleoyl-GPE (18:0/18:1)	0.0553078	0.691204	0.911825
dodecanedioate (C12)	1-stearoyl-2-oleoyl-GPI (18:0/18:1)*	0.0161997	0.907442	0.977666
dodecanedioate (C12)	1-stearoyl-2-oleoyl-GPS (18:0/18:1)	0.0248142	0.858639	0.964398
dodecanedioate (C12)	1-stearoyl-GPC (18:0)	0.177511	0.199094	0.605486
dodecanedioate (C12)	1-stearoyl-GPE (18:0)	0.237583	0.0836504	0.427681
dodecanedioate (C12)	1-stearoyl-GPG (18:0)	0.0427681	0.758792	0.934827
dodecanedioate (C12)	1-stearoyl-GPI (18:0)	0.0922051	0.507249	0.83278
dodecanedioate (C12)	10-heptadecenoate (17:1n7)	0.00773775	0.955715	0.989501
dodecanedioate (C12)	10-nonadecenoate (19:1n9)	0.0909853	0.512907	0.835758
dodecanedioate (C12)	10-undecenoate (11:1n1)	0.0319802	0.81843	0.952784
dodecanedioate (C12)	11-ketoetiocholanolone glucuronide	0.339377	0.0120546	0.166919
dodecanedioate (C12)	11beta-hydroxyandrosterone glucuronide	0.156013	0.259935	0.66727
dodecanedioate (C12)	11beta-hydroxyetiocholanolone glucuronide*	0.245104	0.0740422	0.405234
dodecanedioate (C12)	12,13-DiHOME	0.231731	0.0917844	0.444614
dodecanedioate (C12)	12-HETE	0.17564	0.203946	0.610909
dodecanedioate (C12)	13-HODE + 9-HODE	0.227444	0.0981243	0.457472
dodecanedioate (C12)	16a-hydroxy DHEA 3-sulfate	0.213265	0.121533	0.49939
dodecanedioate (C12)	17alpha-hydroxypregnanolone glucuronide	0.100658	0.468933	0.813067
dodecanedioate (C12)	17alpha-hydroxypregnenolone 3-sulfate	0.0502077	0.71844	0.921499
dodecanedioate (C12)	2'-deoxyuridine	0.0302268	0.82823	0.955649
dodecanedioate (C12)	2'-O-methyluridine	0.0550791	0.692417	0.912301
dodecanedioate (C12)	2,3-dihydroxy-2-methylbutyrate	-0.0340773	0.806745	0.949289
dodecanedioate (C12)	2,3-dihydroxy-5-methylthio-4-pentenoate (DMTPA)*	0.11256	0.41773	0.783561
dodecanedioate (C12)	2,3-dihydroxyisovalerate	-0.010805	0.93819	0.985625
dodecanedioate (C12)	2,4-di-tert-butylphenol	0.0599581	0.666702	0.902733
dodecanedioate (C12)	2,6-dihydroxybenzoic acid	0.263808	0.0539147	0.351234
dodecanedioate (C12)	2-acetamidophenol sulfate	0.0752336	0.588726	0.870901
dodecanedioate (C12)	2-aminoadipate	-0.139241	0.315296	0.712991
dodecanedioate (C12)	2-aminobutyrate	0.282866	0.0382157	0.299196
dodecanedioate (C12)	2-aminoheptanoate	0.0848866	0.541667	0.849781
dodecanedioate (C12)	2-aminooctanoate	0.354374	0.00856123	0.137571
dodecanedioate (C12)	2-aminophenol sulfate	0.0174195	0.900507	0.975763
dodecanedioate (C12)	2-arachidonoylglycerol (20:4)	0.0698968	0.615505	0.881955
dodecanedioate (C12)	2-hydroxy-3-methylvalerate	-0.134286	0.332993	0.726463
dodecanedioate (C12)	2-hydroxy-4-(methylthio)butanoic acid	-0.136954	0.323388	0.719133
dodecanedioate (C12)	2-hydroxyarachidate*	0.123461	0.373772	0.755006
dodecanedioate (C12)	2-hydroxybehenate	0.0892319	0.521096	0.839753
dodecanedioate (C12)	2-hydroxybutyrate/2-hydroxyisobutyrate	-0.0169621	0.903107	0.976479
dodecanedioate (C12)	2-hydroxydecanoate	0.280884	0.0396483	0.304453
dodecanedioate (C12)	2-hydroxyglutarate	-0.0521822	0.707852	0.917733
dodecanedioate (C12)	2-hydroxyhippurate (salicylurate)	0.0275586	0.843192	0.960052
dodecanedioate (C12)	2-hydroxylaurate	0.0880884	0.526471	0.842362
dodecanedioate (C12)	2-hydroxynervonate*	0.130093	0.348444	0.73739
dodecanedioate (C12)	2-hydroxyoctanoate	0.312903	0.0212376	0.225308
dodecanedioate (C12)	2-hydroxypalmitate	0.00110539	0.993671	0.998463
dodecanedioate (C12)	2-hydroxyphenylacetate	0.0091862	0.947436	0.987579
dodecanedioate (C12)	2-hydroxyphytanate*	0.0151325	0.913516	0.979213
dodecanedioate (C12)	2-hydroxysebacate	0.470316	0.000332454	0.0170405
dodecanedioate (C12)	2-hydroxystearate	0.0308367	0.824818	0.954694
dodecanedioate (C12)	2-isopropylmalate	0.0248923	0.858198	0.964264
dodecanedioate (C12)	2-keto-3-deoxy-gluconate	0.0143701	0.917858	0.980396
dodecanedioate (C12)	2-ketocaprylate	0.472842	0.000305576	0.016069
dodecanedioate (C12)	2-linoleoylglycerol (18:2)	0.138253	0.318777	0.715641
dodecanedioate (C12)	2-methoxyhydroquinone sulfate (1)	0.130188	0.348092	0.737257
dodecanedioate (C12)	2-methoxyhydroquinone sulfate (2)	0.242315	0.0774972	0.413056
dodecanedioate (C12)	2-methoxyresorcinol sulfate	0.0358401	0.796955	0.946636
dodecanedioate (C12)	2-methylbutyrylcarnitine (C5)	0.0837431	0.547145	0.852132
dodecanedioate (C12)	2-methylserine	0.0158597	0.909377	0.978204
dodecanedioate (C12)	2-naphthol sulfate	-0.0942634	0.497775	0.82771
dodecanedioate (C12)	2-O-methylascorbic acid	-0.0483705	0.728339	0.924879
dodecanedioate (C12)	2-oleoylglycerol (18:1)	-0.0926862	0.505026	0.831767
dodecanedioate (C12)	2-oxoarginine*	-0.075891	0.585464	0.869349
dodecanedioate (C12)	2-palmitoleoyl-GPC* (16:1)*	0.0445588	0.749017	0.931612
dodecanedioate (C12)	2-palmitoyl-GPC* (16:0)*	0.236592	0.0849864	0.430435
dodecanedioate (C12)	2-piperidinone	-0.0822184	0.554491	0.855743
dodecanedioate (C12)	2-stearoyl-GPE (18:0)*	0.0455498	0.743623	0.929883
dodecanedioate (C12)	21-hydroxypregnenolone disulfate	0.226682	0.0992864	0.459746
dodecanedioate (C12)	21-hydroxypregnenolone monosulfate (1)	0.239615	0.0809634	0.421127
dodecanedioate (C12)	2R,3R-dihydroxybutyrate	-0.0700972	0.61449	0.881499
dodecanedioate (C12)	3,4-dihydroxybutyrate	0.117972	0.395546	0.769513
dodecanedioate (C12)	3,5-dichloro-2,6-dihydroxybenzoic acid	0.193139	0.161729	0.559855
dodecanedioate (C12)	3,7-dimethylurate	-0.277232	0.0424037	0.314071
dodecanedioate (C12)	3-(3-amino-3-carboxypropyl)uridine*	0.302077	0.0264181	0.250989
dodecanedioate (C12)	3-(3-hydroxyphenyl)propionate	-0.0801695	0.564435	0.860212
dodecanedioate (C12)	3-(3-hydroxyphenyl)propionate sulfate	-0.0371532	0.789682	0.944537
dodecanedioate (C12)	3-(4-hydroxyphenyl)lactate (HPLA)	-0.144425	0.297436	0.698741
dodecanedioate (C12)	3-acetylphenol sulfate	-0.137785	0.320434	0.716981
dodecanedioate (C12)	3-amino-2-piperidone	0.0780255	0.574928	0.864825
dodecanedioate (C12)	3-aminoisobutyrate	0.373356	0.00542369	0.10577
dodecanedioate (C12)	3-bromo-5-chloro-2,6-dihydroxybenzoic acid*	0.165237	0.232455	0.64036
dodecanedioate (C12)	3-carboxy-4-methyl-5-pentyl-2-furanpropionate (3-CMPFP)	-0.103488	0.456462	0.806413
dodecanedioate (C12)	3-carboxy-4-methyl-5-propyl-2-furanpropanoate (CMPF)	-0.062855	0.65161	0.896686
dodecanedioate (C12)	3-decenoylcarnitine	0.183874	0.183204	0.586688
dodecanedioate (C12)	3-ethylcatechol sulfate (1)	0.00261033	0.985054	0.996484
dodecanedioate (C12)	3-formylindole	-0.202668	0.141628	0.530882
dodecanedioate (C12)	3-hydroxy-2-ethylpropionate	-0.00789022	0.954844	0.989306
dodecanedioate (C12)	3-hydroxy-2-methylpyridine sulfate	0.0804057	0.563284	0.859775
dodecanedioate (C12)	3-hydroxy-3-methylglutarate	-0.102954	0.4588	0.807638
dodecanedioate (C12)	3-hydroxyadipate	0.28183	0.0389591	0.302076
dodecanedioate (C12)	3-hydroxybutyrate (BHBA)	0.206632	0.133839	0.51891
dodecanedioate (C12)	3-hydroxybutyroylglycine	0.266496	0.0514265	0.343567
dodecanedioate (C12)	3-hydroxydecanoate	0.106918	0.44159	0.7978
dodecanedioate (C12)	3-hydroxydecanoylcarnitine	0.136802	0.323932	0.719533
dodecanedioate (C12)	3-hydroxydodecanedioate*	0.523028	4.95746e-05	0.00421547
dodecanedioate (C12)	3-hydroxyhexanoate	0.156547	0.258288	0.66559
dodecanedioate (C12)	3-hydroxyhexanoylcarnitine (1)	0.0914064	0.510951	0.834899
dodecanedioate (C12)	3-hydroxyhippurate	-0.0515723	0.711117	0.918858
dodecanedioate (C12)	3-hydroxyhippurate sulfate	-0.0295603	0.831961	0.956728
dodecanedioate (C12)	3-hydroxyisobutyrate	-0.0568325	0.683134	0.908913
dodecanedioate (C12)	3-hydroxylaurate	0.0255003	0.854772	0.963335
dodecanedioate (C12)	3-hydroxyoctanoate	0.213341	0.121396	0.499121
dodecanedioate (C12)	3-hydroxyoctanoylcarnitine (1)	0.125214	0.366971	0.750507
dodecanedioate (C12)	3-hydroxyoctanoylcarnitine (2)	0.0979226	0.481159	0.819335
dodecanedioate (C12)	3-hydroxyoleoylcarnitine	0.05784	0.677821	0.90696
dodecanedioate (C12)	3-hydroxypyridine sulfate	0.0569849	0.682329	0.90862
dodecanedioate (C12)	3-hydroxystachydrine*	0.0658532	0.636134	0.890388
dodecanedioate (C12)	3-indoleglyoxylic acid	-0.125138	0.367265	0.750714
dodecanedioate (C12)	3-indoxyl sulfate	0.0905279	0.515037	0.83674
dodecanedioate (C12)	3-methoxycatechol sulfate (1)	0.0120069	0.931331	0.983845
dodecanedioate (C12)	3-methoxycatechol sulfate (2)	0.128631	0.353937	0.741502
dodecanedioate (C12)	3-methoxytyramine sulfate	0.310577	0.0222712	0.230699
dodecanedioate (C12)	3-methoxytyrosine	0.149838	0.279504	0.684028
dodecanedioate (C12)	3-methyl catechol sulfate (1)	-0.0793215	0.568574	0.862092
dodecanedioate (C12)	3-methyl-2-oxobutyrate	0.0775681	0.577179	0.865751
dodecanedioate (C12)	3-methyl-2-oxovalerate	0.0466933	0.737415	0.927821
dodecanedioate (C12)	3-methyladipate	0.0653643	0.638647	0.891451
dodecanedioate (C12)	3-methylcytidine	-0.101584	0.464833	0.810772
dodecanedioate (C12)	3-methylglutaconate	0.115456	0.40577	0.776216
dodecanedioate (C12)	3-methylglutarylcarnitine (2)	-0.0120069	0.931331	0.983845
dodecanedioate (C12)	3-methylhistidine	-0.153192	0.268756	0.67487
dodecanedioate (C12)	3-methylxanthine	-0.112864	0.416461	0.782823
dodecanedioate (C12)	3-phenylpropionate (hydrocinnamate)	0.113856	0.412354	0.780509
dodecanedioate (C12)	3-phosphoglycerate	0.0613303	0.659536	0.899803
dodecanedioate (C12)	3-sulfo-L-alanine	0.212866	0.122248	0.500624
dodecanedioate (C12)	3-ureidopropionate	0.00293501	0.983195	0.99605
dodecanedioate (C12)	3b-hydroxy-5-cholenoic acid	0.10891	0.433079	0.793168
dodecanedioate (C12)	3beta,7alpha-dihydroxy-5-cholestenoate	0.083057	0.550445	0.853932
dodecanedioate (C12)	3beta-hydroxy-5-cholestenoate	0.192072	0.164104	0.562974
dodecanedioate (C12)	4-acetamidobutanoate	-0.107223	0.440281	0.797165
dodecanedioate (C12)	4-acetylcatechol sulfate (1)	-0.0412124	0.767316	0.937429
dodecanedioate (C12)	4-acetylphenyl sulfate	0.178648	0.196186	0.602334
dodecanedioate (C12)	4-allylcatechol sulfate	0.132838	0.338282	0.730406
dodecanedioate (C12)	4-allylphenol sulfate	0.142062	0.305495	0.705274
dodecanedioate (C12)	4-chlorobenzoic acid	-0.209758	0.127928	0.509895
dodecanedioate (C12)	4-cholesten-3-one	-0.0110921	0.936552	0.985188
dodecanedioate (C12)	4-ethylcatechol sulfate	0.195883	0.155737	0.551506
dodecanedioate (C12)	4-ethylphenyl sulfate	0.0992186	0.475345	0.816287
dodecanedioate (C12)	4-guanidinobutanoate	0.0415126	0.765669	0.936925
dodecanedioate (C12)	4-hydroxy-2-oxoglutaric acid	-0.21944	0.110866	0.481497
dodecanedioate (C12)	4-hydroxychlorothalonil	0.00598437	0.965744	0.991951
dodecanedioate (C12)	4-hydroxycoumarin	-0.01878	0.89278	0.973752
dodecanedioate (C12)	4-hydroxyglutamate	-0.1413	0.308124	0.707389
dodecanedioate (C12)	4-hydroxyhippurate	0.182771	0.18589	0.58966
dodecanedioate (C12)	4-hydroxyphenylacetate	0.0596543	0.668293	0.903368
dodecanedioate (C12)	4-hydroxyphenylacetylglutamine	0.298517	0.028338	0.259952
dodecanedioate (C12)	4-hydroxyphenylpyruvate	-0.185516	0.179256	0.581835
dodecanedioate (C12)	4-imidazoleacetate	0.0470835	0.7353	0.9272
dodecanedioate (C12)	4-methoxyphenol sulfate	-0.0158285	0.909554	0.978204
dodecanedioate (C12)	4-methyl-2-oxopentanoate	0.0346484	0.80357	0.948222
dodecanedioate (C12)	4-methylcatechol sulfate	0.0392224	0.778259	0.94082
dodecanedioate (C12)	4-methylguaiacol sulfate	0.104751	0.450956	0.803452
dodecanedioate (C12)	4-methylhexanoylglutamine	0.233627	0.0890842	0.438909
dodecanedioate (C12)	4-methylnonanoylcarnitine	-0.233008	0.0899595	0.440807
dodecanedioate (C12)	4-oxo-retinoic acid	0.0319039	0.818855	0.952956
dodecanedioate (C12)	4-vinylcatechol sulfate	0.0346484	0.80357	0.948222
dodecanedioate (C12)	4-vinylphenol sulfate	-0.0763484	0.583199	0.868407
dodecanedioate (C12)	5,6-dihydrothymine	0.246198	0.0727208	0.401772
dodecanedioate (C12)	5,6-dihydrouracil	-0.0100248	0.942646	0.986565
dodecanedioate (C12)	5,6-dihydrouridine	0.134744	0.331334	0.725114
dodecanedioate (C12)	5-(galactosylhydroxy)-L-lysine	0.0895101	0.519792	0.839218
dodecanedioate (C12)	5-acetylamino-6-amino-3-methyluracil	0.0359443	0.796377	0.946404
dodecanedioate (C12)	5-acetylamino-6-formylamino-3-methyluracil	0.00842547	0.951784	0.988623
dodecanedioate (C12)	5-dodecenoate (12:1n7)	0.0825996	0.55265	0.854932
dodecanedioate (C12)	5-dodecenoylcarnitine (C12:1)	-0.0457023	0.742794	0.929566
dodecanedioate (C12)	5-hydroxyhexanoate	0.202656	0.141653	0.530956
dodecanedioate (C12)	5-hydroxyindole sulfate	-0.0293232	0.83329	0.957051
dodecanedioate (C12)	5-hydroxylysine	0.221041	0.108221	0.476727
dodecanedioate (C12)	5-methylthioadenosine (MTA)	-0.0456261	0.743209	0.929743
dodecanedioate (C12)	5-methyluridine (ribothymidine)	0.342939	0.0111295	0.159597
dodecanedioate (C12)	5-oxoproline	0.140461	0.311033	0.709687
dodecanedioate (C12)	5alpha-androstan-3alpha,17alpha-diol monosulfate	-0.00981855	0.943824	0.986784
dodecanedioate (C12)	5alpha-androstan-3alpha,17beta-diol 17-glucuronide	0.00658871	0.962286	0.991173
dodecanedioate (C12)	5alpha-androstan-3alpha,17beta-diol disulfate	-0.067134	0.629569	0.887509
dodecanedioate (C12)	5alpha-androstan-3alpha,17beta-diol monosulfate (1)	0.0678864	0.625726	0.885924
dodecanedioate (C12)	5alpha-androstan-3alpha,17beta-diol monosulfate (2)	-0.158112	0.253498	0.661249
dodecanedioate (C12)	5alpha-androstan-3beta,17alpha-diol disulfate	0.0970097	0.485277	0.821419
dodecanedioate (C12)	5alpha-androstan-3beta,17beta-diol disulfate	-0.0682676	0.623782	0.8852
dodecanedioate (C12)	5alpha-androstan-3beta,17beta-diol monosulfate (2)	0.065147	0.639766	0.891842
dodecanedioate (C12)	5alpha-pregnan-3beta,20alpha-diol disulfate	0.106461	0.443557	0.79914
dodecanedioate (C12)	5alpha-pregnan-3beta,20alpha-diol monosulfate (2)	0.0432628	0.756088	0.933947
dodecanedioate (C12)	5alpha-pregnan-3beta,20beta-diol monosulfate (1)	0.0714694	0.60756	0.878811
dodecanedioate (C12)	5alpha-pregnan-diol disulfate	0.0712795	0.608517	0.879227
dodecanedioate (C12)	6-bromotryptophan	0.186202	0.177625	0.57992
dodecanedioate (C12)	6-hydroxyindole sulfate	0.0770345	0.579809	0.866889
dodecanedioate (C12)	6-oxopiperidine-2-carboxylate	0.265866	0.0520012	0.345325
dodecanedioate (C12)	7-HOCA	-0.077187	0.579057	0.866576
dodecanedioate (C12)	7-dehydrocholesterol	0.0378568	0.785793	0.943255
dodecanedioate (C12)	7-ketodeoxycholate	-0.0288215	0.836103	0.957969
dodecanedioate (C12)	7-methylguanine	0.0174195	0.900507	0.975763
dodecanedioate (C12)	7-methylurate	-0.101604	0.464745	0.810772
dodecanedioate (C12)	7-methylxanthine	-0.173885	0.208575	0.615919
dodecanedioate (C12)	8-methoxykynurenate	0.299432	0.0278338	0.257665
dodecanedioate (C12)	9,10-DiHOME	0.223251	0.104649	0.470291
dodecanedioate (C12)	9-hydroxystearate	0.221407	0.107623	0.47579
dodecanedioate (C12)	acetoacetate	0.184687	0.181241	0.584173
dodecanedioate (C12)	acetylcarnitine (C2)	0.263579	0.0541308	0.351914
dodecanedioate (C12)	acisoga	0.013684	0.921767	0.981451
dodecanedioate (C12)	aconitate [cis or trans]	0.287822	0.0348202	0.286318
dodecanedioate (C12)	adenine	-0.0421193	0.762344	0.935828
dodecanedioate (C12)	adenosine 3',5'-cyclic monophosphate (cAMP)	0.0156115	0.910789	0.978538
dodecanedioate (C12)	AMP	0.0323613	0.816303	0.952106
dodecanedioate (C12)	adipoylcarnitine (C6-DC)	0.476766	0.00026771	0.0146396
dodecanedioate (C12)	adrenate (22:4n6)	0.0848104	0.542032	0.849946
dodecanedioate (C12)	alanine	0.0476844	0.732048	0.926031
dodecanedioate (C12)	allantoin	0.0194778	0.888821	0.972587
dodecanedioate (C12)	alpha-CMBHC glucuronide	0.000114834	0.999342	0.999748
dodecanedioate (C12)	alpha-hydroxycaproate	0.00156283	0.991051	0.997887
dodecanedioate (C12)	alpha-hydroxyisocaproate	-0.167677	0.225536	0.633629
dodecanedioate (C12)	alpha-hydroxyisovalerate	-0.308557	0.0232033	0.235425
dodecanedioate (C12)	alpha-ketobutyrate	0.111501	0.422151	0.786535
dodecanedioate (C12)	alpha-ketoglutaramate*	0.0153612	0.912214	0.978878
dodecanedioate (C12)	alpha-ketoglutarate	-0.089918	0.517884	0.838227
dodecanedioate (C12)	alpha-tocopherol	-0.00232514	0.986687	0.996854
dodecanedioate (C12)	andro steroid monosulfate C19H28O6S (1)*	0.229045	0.095718	0.452588
dodecanedioate (C12)	androstenediol (3alpha, 17alpha) monosulfate (2)	-0.0575186	0.679514	0.907568
dodecanedioate (C12)	androstenediol (3alpha, 17alpha) monosulfate (3)	-0.0885458	0.524318	0.841291
dodecanedioate (C12)	androstenediol (3beta,17beta) disulfate (1)	0.101582	0.464841	0.810772
dodecanedioate (C12)	androstenediol (3beta,17beta) disulfate (2)	0.105775	0.446517	0.800776
dodecanedioate (C12)	androstenediol (3beta,17beta) monosulfate (1)	0.0588908	0.672296	0.904869
dodecanedioate (C12)	androstenediol (3beta,17beta) monosulfate (2)	-0.0276454	0.842704	0.95993
dodecanedioate (C12)	androsterone glucuronide	0.103259	0.457463	0.806909
dodecanedioate (C12)	androsterone sulfate	0.119726	0.388511	0.764959
dodecanedioate (C12)	anthranilate	0.136802	0.323932	0.719533
dodecanedioate (C12)	arabitol/xylitol	0.0273299	0.844477	0.96036
dodecanedioate (C12)	arabonate/xylonate	0.0556127	0.689587	0.911284
dodecanedioate (C12)	arachidate (20:0)	0.185897	0.178349	0.580721
dodecanedioate (C12)	arachidonate (20:4n6)	0.228893	0.0959452	0.453112
dodecanedioate (C12)	arachidonoylcarnitine (C20:4)	0.123995	0.371694	0.753649
dodecanedioate (C12)	arachidonoylcholine	0.174246	0.207616	0.614854
dodecanedioate (C12)	arachidoylcarnitine (C20)*	0.103507	0.456376	0.806413
dodecanedioate (C12)	argininate*	-0.153573	0.267553	0.673726
dodecanedioate (C12)	arginine	0.110806	0.425066	0.788181
dodecanedioate (C12)	ascorbic acid 2-sulfate	0.0443301	0.750263	0.932009
dodecanedioate (C12)	ascorbic acid 3-sulfate*	-0.102039	0.462823	0.8098
dodecanedioate (C12)	asparagine	0.316562	0.0196932	0.216638
dodecanedioate (C12)	aspartate	-0.0332762	0.811204	0.950438
dodecanedioate (C12)	behenate (22:0)*	0.211054	0.125535	0.5061
dodecanedioate (C12)	behenoyl dihydrosphingomyelin (d18:0/22:0)*	-0.157004	0.256882	0.664259
dodecanedioate (C12)	behenoyl sphingomyelin (d18:1/22:0)*	0.0610253	0.661126	0.900404
dodecanedioate (C12)	behenoylcarnitine (C22)*	0.231567	0.092021	0.445054
dodecanedioate (C12)	benzoate	0.0280922	0.840195	0.959113
dodecanedioate (C12)	beta-alanine	-0.131466	0.34334	0.73384
dodecanedioate (C12)	beta-citrylglutamate	0.11538	0.406082	0.77642
dodecanedioate (C12)	beta-cryptoxanthin	-0.00331618	0.981013	0.995499
dodecanedioate (C12)	beta-hydroxyisovalerate	-0.0089575	0.948743	0.987923
dodecanedioate (C12)	beta-hydroxyisovaleroylcarnitine	0.027025	0.846191	0.96083
dodecanedioate (C12)	beta-sitosterol	0.0988751	0.476883	0.817138
dodecanedioate (C12)	betaine	0.149914	0.279256	0.683852
dodecanedioate (C12)	bilirubin (E,E)*	0.134744	0.331334	0.725114
dodecanedioate (C12)	bilirubin (E,Z or Z,E)*	0.208767	0.12978	0.512842
dodecanedioate (C12)	bilirubin	0.261216	0.0564051	0.358783
dodecanedioate (C12)	bilirubin degradation product, C16H18N2O5 (1)	0.16603	0.23019	0.63828
dodecanedioate (C12)	bilirubin degradation product, C16H18N2O5 (2)	0.201067	0.144868	0.535656
dodecanedioate (C12)	bilirubin degradation product, C16H18N2O5 (3)	0.215933	0.116832	0.49163
dodecanedioate (C12)	bilirubin degradation product, C16H18N2O5 (4)	0.219363	0.110993	0.481675
dodecanedioate (C12)	bilirubin degradation product, C17H18N2O4 (1)	0.271203	0.047296	0.330565
dodecanedioate (C12)	bilirubin degradation product, C17H18N2O4 (2)	0.273413	0.0454513	0.32448
dodecanedioate (C12)	bilirubin degradation product, C17H18N2O4 (3)	0.277378	0.0422912	0.313656
dodecanedioate (C12)	bilirubin degradation product, C17H20N2O5 (1)	0.179874	0.193082	0.598315
dodecanedioate (C12)	bilirubin degradation product, C17H20N2O5 (2)	0.175148	0.205237	0.612295
dodecanedioate (C12)	biliverdin	0.242386	0.077408	0.412812
dodecanedioate (C12)	branched chain 14:0 dicarboxylic acid	0.0712815	0.608507	0.879227
dodecanedioate (C12)	branched-chain fatty acid 18:0 (2)	-0.0606327	0.663176	0.901357
dodecanedioate (C12)	branched-chain, straight-chain, or cyclopropyl 10:1 fatty acid (1)*	0.144578	0.296921	0.698319
dodecanedioate (C12)	branched-chain, straight-chain, or cyclopropyl 12:1 fatty acid*	0.0447113	0.748186	0.931389
dodecanedioate (C12)	butyrate/isobutyrate (4:0)	0.0548504	0.693631	0.912649
dodecanedioate (C12)	butyrylcarnitine (C4)	-0.0553078	0.691204	0.911825
dodecanedioate (C12)	C-glycosyltryptophan	0.133219	0.336885	0.729479
dodecanedioate (C12)	caffeine	0.145569	0.293587	0.695645
dodecanedioate (C12)	campesterol	0.0948603	0.495044	0.826399
dodecanedioate (C12)	caprate (10:0)	0.417953	0.00166226	0.0508986
dodecanedioate (C12)	caproate (6:0)	0.125062	0.367559	0.750862
dodecanedioate (C12)	caprylate (8:0)	0.284162	0.0373023	0.295821
dodecanedioate (C12)	carboxyethyl-GABA	0.0362493	0.794687	0.945871
dodecanedioate (C12)	carnitine	0.139241	0.315296	0.712991
dodecanedioate (C12)	carotene diol (1)	-0.0237469	0.864661	0.966043
dodecanedioate (C12)	carotene diol (2)	-0.0838193	0.546779	0.851971
dodecanedioate (C12)	carotene diol (3)	-0.0327425	0.814177	0.95136
dodecanedioate (C12)	catechol sulfate	0.0963979	0.488046	0.82285
dodecanedioate (C12)	ceramide (d16:1/24:1, d18:1/22:1)*	0.23461	0.0877088	0.436031
dodecanedioate (C12)	ceramide (d18:1/14:0, d16:1/16:0)*	0.189861	0.169105	0.569304
dodecanedioate (C12)	ceramide (d18:1/17:0, d17:1/18:0)*	0.054393	0.696062	0.913592
dodecanedioate (C12)	ceramide (d18:1/20:0, d16:1/22:0, d20:1/18:0)*	0.0777968	0.576053	0.865211
dodecanedioate (C12)	ceramide (d18:2/24:1, d18:1/24:2)*	0.336078	0.0129695	0.173645
dodecanedioate (C12)	cerotoylcarnitine (C26)*	0.181933	0.187952	0.592264
dodecanedioate (C12)	chenodeoxycholate	0.124628	0.369236	0.752184
dodecanedioate (C12)	cholate	0.0988374	0.477051	0.817145
dodecanedioate (C12)	cholesterol	0.0970078	0.485285	0.821419
dodecanedioate (C12)	cholesterol sulfate	0.178959	0.195393	0.601282
dodecanedioate (C12)	cholic acid glucuronide	-0.0326438	0.814727	0.951612
dodecanedioate (C12)	choline	0.239718	0.0808288	0.420736
dodecanedioate (C12)	phosphocholine	-0.155556	0.261352	0.668517
dodecanedioate (C12)	cinnamoylglycine	0.205092	0.136826	0.523611
dodecanedioate (C12)	cis-3,4-methyleneheptanoate	0.0318089	0.819386	0.953188
dodecanedioate (C12)	cis-3,4-methyleneheptanoylcarnitine	0.2	0.147058	0.538848
dodecanedioate (C12)	cis-4-decenoate (10:1n6)*	0.0752811	0.58849	0.870706
dodecanedioate (C12)	cis-4-decenoylcarnitine (C10:1)	0.0187917	0.892714	0.973699
dodecanedioate (C12)	citrate	0.140309	0.311564	0.710037
dodecanedioate (C12)	citrulline	0.173852	0.208663	0.615919
dodecanedioate (C12)	corticosterone	0.0783409	0.573379	0.864167
dodecanedioate (C12)	cortisol	-0.0253478	0.855631	0.963561
dodecanedioate (C12)	cortisone	-0.112636	0.417412	0.783375
dodecanedioate (C12)	cortolone glucuronide (1)	0.171031	0.216257	0.624084
dodecanedioate (C12)	creatine	0.13017	0.34816	0.737257
dodecanedioate (C12)	creatinine	-0.0870974	0.531152	0.844727
dodecanedioate (C12)	cyclo(leu-pro)	-0.16404	0.235904	0.643981
dodecanedioate (C12)	cys-gly, oxidized	0.0296932	0.831217	0.956499
dodecanedioate (C12)	cystathionine	0.125062	0.367559	0.750862
dodecanedioate (C12)	cysteine	-0.129484	0.350728	0.739154
dodecanedioate (C12)	cysteine s-sulfate	0.295369	0.0301317	0.267664
dodecanedioate (C12)	cysteine sulfinic acid	0.103774	0.45521	0.805802
dodecanedioate (C12)	cysteine-glutathione disulfide	0.22752	0.0980086	0.457263
dodecanedioate (C12)	cysteinylglycine	-0.0540118	0.69809	0.914282
dodecanedioate (C12)	cysteinylglycine disulfide*	0.168744	0.222554	0.630553
dodecanedioate (C12)	cystine	0.0861063	0.535853	0.847016
dodecanedioate (C12)	cytidine	0.107681	0.438322	0.796099
dodecanedioate (C12)	cytosine	0.0282763	0.839162	0.9589
dodecanedioate (C12)	decadienedioic acid (C10:2-DC)	0.28462	0.0369843	0.294529
dodecanedioate (C12)	decanoylcarnitine (C10)	0.0158186	0.909611	0.978204
dodecanedioate (C12)	dehydroepiandrosterone sulfate (DHEA-S)	0.101201	0.466527	0.811737
dodecanedioate (C12)	deoxycarnitine	-0.0091862	0.947436	0.987579
dodecanedioate (C12)	deoxycholate	0.269385	0.0488576	0.335457
dodecanedioate (C12)	deoxycholic acid 12-sulfate*	0.203751	0.139468	0.527631
dodecanedioate (C12)	deoxycholic acid glucuronide	-0.0848866	0.541667	0.849781
dodecanedioate (C12)	diacylglycerol (14:0/18:1, 16:0/16:1) [1]*	0.0794229	0.568079	0.861916
dodecanedioate (C12)	diacylglycerol (14:0/18:1, 16:0/16:1) [2]*	0.0985995	0.478118	0.81772
dodecanedioate (C12)	diacylglycerol (16:1/18:2 [2], 16:0/18:3 [1])*	0.0321326	0.817579	0.952526
dodecanedioate (C12)	dihomolinoleate (20:2n6)	0.0726892	0.601429	0.876304
dodecanedioate (C12)	dihomolinolenate (20:3n3 or 3n6)	0.138784	0.316904	0.714134
dodecanedioate (C12)	dihomo-linolenoyl-choline	0.0811016	0.5599	0.858195
dodecanedioate (C12)	dihomo-linolenoylcarnitine (C20:3n3 or 6)*	0.0995235	0.473983	0.815587
dodecanedioate (C12)	dihomo-linoleoylcarnitine (C20:2)*	0.20183	0.143319	0.533479
dodecanedioate (C12)	dihydrocaffeate sulfate (2)	-0.077684	0.576608	0.865598
dodecanedioate (C12)	dihydroferulate	-0.00585385	0.96649	0.992132
dodecanedioate (C12)	dihydroorotate	0.0757385	0.58622	0.869635
dodecanedioate (C12)	dimethyl sulfone	0.122394	0.377948	0.757862
dodecanedioate (C12)	dimethylarginine (ADMA + SDMA)	0.247799	0.0708207	0.397028
dodecanedioate (C12)	dimethylglycine	0.139623	0.31396	0.711915
dodecanedioate (C12)	dimethylguanidino valeric acid (DMGV)*	-0.217711	0.113776	0.486575
dodecanedioate (C12)	docosadienoate (22:2n6)	0.175376	0.204637	0.611664
dodecanedioate (C12)	docosadioate (C22-DC)	0.304136	0.0253587	0.24598
dodecanedioate (C12)	docosahexaenoate (DHA; 22:6n3)	0.0697923	0.616035	0.882063
dodecanedioate (C12)	docosahexaenoylcarnitine (C22:6)*	-0.0534459	0.701104	0.915363
dodecanedioate (C12)	docosahexaenoylcholine	0.117245	0.398485	0.771568
dodecanedioate (C12)	docosapentaenoate (DPA; 22:5n3)	0.0562226	0.686358	0.910091
dodecanedioate (C12)	docosapentaenoate (n6 DPA; 22:5n6)	0.280046	0.0402676	0.306698
dodecanedioate (C12)	dodecadienoate (12:2)*	0.119421	0.389729	0.765809
dodecenedioate (C12:1-DC)*	Liver fat (%)	0.017687	0.898987	0.97542
dodecenedioate (C12:1-DC)*	Sodium (mmol/L)	-0.0652301	0.639338	0.891697
dodecenedioate (C12:1-DC)*	Potassium (mmol/L)	-0.31033	0.0223837	0.231277
dodecenedioate (C12:1-DC)*	Creatinine (mg/dL)	-0.124847	0.368388	0.751606
dodecenedioate (C12:1-DC)*	Urea (BUN) (mg/dL)	-0.0413655	0.766476	0.937122
dodecenedioate (C12:1-DC)*	Uric acid (mg/dL)	0.0114807	0.934333	0.984691
dodecenedioate (C12:1-DC)*	ALT (IU/L)	0.203475	0.140017	0.528532
dodecenedioate (C12:1-DC)*	AST (IU/L)	0.224524	0.102633	0.466408
dodecenedioate (C12:1-DC)*	GGT (U/L)	0.0228802	0.869556	0.967403
dodecenedioate (C12:1-DC)*	Alkaline phosphatase (IU/L)	-0.0582806	0.675503	0.90608
dodecenedioate (C12:1-DC)*	Total Bilirubin (mg/dL)	0.106666	0.442674	0.798595
dodecenedioate (C12:1-DC)*	Albumin (g/dL)	0.106607	0.44293	0.798753
dodecenedioate (C12:1-DC)*	Creatine Kinase (U/L)	-0.118347	0.394037	0.768698
dodecenedioate (C12:1-DC)*	Total cholesterol (mg/dL)	0.0186414	0.893567	0.973972
dodecenedioate (C12:1-DC)*	High Density Lipoprotein (mg/dL)	-0.164233	0.235347	0.643395
dodecenedioate (C12:1-DC)*	Low Density Lipoprotein (mg/dL)	0.00122007	0.993014	0.99835
dodecenedioate (C12:1-DC)*	Triglycerides (mg/dL)	0.0822022	0.554569	0.855832
dodecenedioate (C12:1-DC)*	Glucose (mg/dL)	0.194128	0.15955	0.556908
dodecenedioate (C12:1-DC)*	Insulin (mg/dL)	0.153861	0.266648	0.673016
dodecenedioate (C12:1-DC)*	Weight (kg)	-0.00876758	0.949829	0.988292
dodecenedioate (C12:1-DC)*	Body mass index (kg/m2)	0.0773161	0.57842	0.866375
dodecenedioate (C12:1-DC)*	Heart rate (bpm)	0.0613535	0.659416	0.899803
dodecenedioate (C12:1-DC)*	Systolic blood pressure (mmHg)	0.103257	0.457473	0.806921
dodecenedioate (C12:1-DC)*	Diastolic blood pressure (mmHg)	0.071341	0.608207	0.879094
dodecenedioate (C12:1-DC)*	Waist circumference (cm)	-0.0271792	0.845324	0.96062
dodecenedioate (C12:1-DC)*	Hip circumference (cm)	0.0874116	0.529666	0.844045
dodecenedioate (C12:1-DC)*	Trunk fat mass (kg/m2)	-0.0460239	0.741047	0.929108
dodecenedioate (C12:1-DC)*	Trunk fat free mass (kg/m2)	-0.0274855	0.843602	0.960148
dodecenedioate (C12:1-DC)*	Trunk total body water (%)	-0.0712094	0.608871	0.87938
dodecenedioate (C12:1-DC)*	Left arm fat mass (kg/m2)	0.0945543	0.496443	0.827125
dodecenedioate (C12:1-DC)*	Left arm fat free mass (kg/m2)	-0.0172177	0.901654	0.976096
dodecenedioate (C12:1-DC)*	Left arm total body water (%)	-0.0712094	0.608871	0.87938
dodecenedioate (C12:1-DC)*	Right arm fat mass (kg/m2)	0.099031	0.476185	0.816827
dodecenedioate (C12:1-DC)*	Right arm fat free mass (kg/m2)	-0.0427923	0.75866	0.934735
dodecenedioate (C12:1-DC)*	Right arm total body water (%)	-0.0712094	0.608871	0.87938
dodecenedioate (C12:1-DC)*	Left leg fat mass (kg/m2)	0.100635	0.469035	0.813156
dodecenedioate (C12:1-DC)*	Left leg fat free mass (kg/m2)	-0.0809507	0.560634	0.858549
dodecenedioate (C12:1-DC)*	Left leg total body water (%)	-0.0712094	0.608871	0.87938
dodecenedioate (C12:1-DC)*	Right leg fat mass (kg/m2)	0.10315	0.457942	0.807254
dodecenedioate (C12:1-DC)*	Right leg fat free mass (kg/m2)	-0.076703	0.581446	0.867737
dodecenedioate (C12:1-DC)*	Right leg total body water (%)	-0.0712094	0.608871	0.87938
dodecenedioate (C12:1-DC)*	(14 or 15)-methylpalmitate (a17:0 or i17:0)	0.0241281	0.862509	0.965481
dodecenedioate (C12:1-DC)*	(16 or 17)-methylstearate (a19:0 or i19:0)	-0.0429579	0.757755	0.934394
dodecenedioate (C12:1-DC)*	(2 or 3)-decenoate (10:1n7 or n8)	0.191843	0.164616	0.563385
dodecenedioate (C12:1-DC)*	(N(1) + N(8))-acetylspermidine	0.00910997	0.947872	0.987692
dodecenedioate (C12:1-DC)*	(S)-3-hydroxybutyrylcarnitine	0.245817	0.0731791	0.403
dodecenedioate (C12:1-DC)*	1,2,3-benzenetriol sulfate (2)	0.246843	0.0719507	0.40002
dodecenedioate (C12:1-DC)*	1,2-dilinoleoyl-GPC (18:2/18:2)	0.18178	0.188328	0.592706
dodecenedioate (C12:1-DC)*	1,2-dilinoleoyl-GPE (18:2/18:2)*	0.271562	0.0469917	0.329621
dodecenedioate (C12:1-DC)*	1,2-dipalmitoyl-GPC (16:0/16:0)	0.0616352	0.657948	0.899143
dodecenedioate (C12:1-DC)*	1,3,7-trimethylurate	0.162676	0.239875	0.648111
dodecenedioate (C12:1-DC)*	1,3-dimethylurate	0.209571	0.128275	0.510561
dodecenedioate (C12:1-DC)*	1,5-anhydroglucitol (1,5-AG)	0.0118544	0.932201	0.984062
dodecenedioate (C12:1-DC)*	1,7-dimethylurate	0.220431	0.109223	0.478504
dodecenedioate (C12:1-DC)*	1-(1-enyl-oleoyl)-GPE (P-18:1)*	0.0087288	0.95005	0.988292
dodecenedioate (C12:1-DC)*	1-(1-enyl-palmitoyl)-2-arachidonoyl-GPC (P-16:0/20:4)*	-0.261902	0.055737	0.356789
dodecenedioate (C12:1-DC)*	1-(1-enyl-palmitoyl)-2-arachidonoyl-GPE (P-16:0/20:4)*	-0.115456	0.40577	0.776216
dodecenedioate (C12:1-DC)*	1-(1-enyl-palmitoyl)-2-linoleoyl-GPC (P-16:0/18:2)*	-0.225767	0.100695	0.462424
dodecenedioate (C12:1-DC)*	1-(1-enyl-palmitoyl)-2-linoleoyl-GPE (P-16:0/18:2)*	0.0331237	0.812053	0.950686
dodecenedioate (C12:1-DC)*	1-(1-enyl-palmitoyl)-2-oleoyl-GPC (P-16:0/18:1)*	-0.236059	0.0857128	0.431867
dodecenedioate (C12:1-DC)*	1-(1-enyl-palmitoyl)-2-oleoyl-GPE (P-16:0/18:1)*	0.0184105	0.894878	0.974294
dodecenedioate (C12:1-DC)*	1-(1-enyl-palmitoyl)-2-palmitoleoyl-GPC (P-16:0/16:1)*	-0.197256	0.152803	0.547375
dodecenedioate (C12:1-DC)*	1-(1-enyl-palmitoyl)-2-palmitoyl-GPC (P-16:0/16:0)*	-0.177663	0.198702	0.605053
dodecenedioate (C12:1-DC)*	1-(1-enyl-palmitoyl)-GPC (P-16:0)*	-0.184982	0.180533	0.583327
dodecenedioate (C12:1-DC)*	1-(1-enyl-palmitoyl)-GPE (P-16:0)*	0.0334286	0.810355	0.95016
dodecenedioate (C12:1-DC)*	1-(1-enyl-stearoyl)-2-arachidonoyl-GPE (P-18:0/20:4)*	-0.113322	0.414563	0.781762
dodecenedioate (C12:1-DC)*	1-(1-enyl-stearoyl)-2-linoleoyl-GPE (P-18:0/18:2)*	0.00857633	0.950922	0.988469
dodecenedioate (C12:1-DC)*	1-(1-enyl-stearoyl)-2-oleoyl-GPE (P-18:0/18:1)	-0.128874	0.353021	0.740842
dodecenedioate (C12:1-DC)*	1-(1-enyl-stearoyl)-GPE (P-18:0)*	-0.0944921	0.496727	0.827181
dodecenedioate (C12:1-DC)*	1-arachidonoyl-GPC* (20:4)*	-0.0727654	0.601046	0.876112
dodecenedioate (C12:1-DC)*	1-arachidonoyl-GPE (20:4n6)*	-0.037774	0.786251	0.943398
dodecenedioate (C12:1-DC)*	1-arachidonoyl-GPI* (20:4)*	0.262817	0.0548562	0.35415
dodecenedioate (C12:1-DC)*	1-arachidonylglycerol (20:4)	0.100212	0.470917	0.814081
dodecenedioate (C12:1-DC)*	1-carboxyethylisoleucine	-0.0737083	0.596326	0.874249
dodecenedioate (C12:1-DC)*	1-carboxyethylleucine	0.0518773	0.709484	0.918342
dodecenedioate (C12:1-DC)*	1-carboxyethylphenylalanine	-0.111645	0.421548	0.786111
dodecenedioate (C12:1-DC)*	1-carboxyethyltyrosine	-0.0683832	0.623193	0.885102
dodecenedioate (C12:1-DC)*	1-carboxyethylvaline	-0.0734515	0.59761	0.874722
dodecenedioate (C12:1-DC)*	1-dihomo-linolenylglycerol (20:3)	-0.0348771	0.802299	0.947903
dodecenedioate (C12:1-DC)*	1-docosahexaenoylglycerol (22:6)	0.0281514	0.839863	0.95908
dodecenedioate (C12:1-DC)*	1-lignoceroyl-GPC (24:0)	-0.0552326	0.691603	0.912014
dodecenedioate (C12:1-DC)*	1-linolenoyl-GPC (18:3)*	-0.282943	0.0381615	0.29903
dodecenedioate (C12:1-DC)*	1-linoleoyl-2-arachidonoyl-GPC (18:2/20:4n6)*	0.04494	0.746941	0.930905
dodecenedioate (C12:1-DC)*	1-linoleoyl-2-arachidonoyl-GPE (18:2/20:4)*	0.175542	0.204203	0.611199
dodecenedioate (C12:1-DC)*	1-linoleoyl-2-linolenoyl-GPC (18:2/18:3)*	0.0131504	0.924809	0.982167
dodecenedioate (C12:1-DC)*	1-linoleoyl-GPC (18:2)	0.0476082	0.73246	0.926146
dodecenedioate (C12:1-DC)*	1-linoleoyl-GPE (18:2)*	-0.107757	0.437996	0.795918
dodecenedioate (C12:1-DC)*	1-linoleoyl-GPG (18:2)*	0.0861826	0.535491	0.8469
dodecenedioate (C12:1-DC)*	1-linoleoyl-GPI* (18:2)*	0.359939	0.00750952	0.127583
dodecenedioate (C12:1-DC)*	1-linoleoylglycerol (18:2)	0.209682	0.12807	0.510085
dodecenedioate (C12:1-DC)*	1-methyl-4-imidazoleacetate	0.182924	0.185517	0.589239
dodecenedioate (C12:1-DC)*	1-methyl-5-imidazoleacetate	-0.0306842	0.82567	0.954905
dodecenedioate (C12:1-DC)*	1-methyl-5-imidazolelactate	-0.0319039	0.818855	0.952956
dodecenedioate (C12:1-DC)*	1-methylhistidine	-0.015971	0.908743	0.977994
dodecenedioate (C12:1-DC)*	1-methylnicotinamide	0.137793	0.320406	0.716933
dodecenedioate (C12:1-DC)*	1-methylurate	0.112124	0.419547	0.784877
dodecenedioate (C12:1-DC)*	1-methylxanthine	0.112483	0.418047	0.783817
dodecenedioate (C12:1-DC)*	1-myristoyl-2-arachidonoyl-GPC (14:0/20:4)*	-0.235068	0.0870746	0.434722
dodecenedioate (C12:1-DC)*	1-myristoyl-2-palmitoyl-GPC (14:0/16:0)	-0.290566	0.0330498	0.279317
dodecenedioate (C12:1-DC)*	1-myristoylglycerol (14:0)	-0.261245	0.0563766	0.358783
dodecenedioate (C12:1-DC)*	1-oleoyl-2-arachidonoyl-GPE (18:1/20:4)*	0.268839	0.0493349	0.336942
dodecenedioate (C12:1-DC)*	1-oleoyl-2-docosahexaenoyl-GPC (18:1/22:6)*	0.185363	0.17962	0.582235
dodecenedioate (C12:1-DC)*	1-oleoyl-2-linoleoyl-GPE (18:1/18:2)*	0.271736	0.0468452	0.329148
dodecenedioate (C12:1-DC)*	1-oleoyl-GPC (18:1)	-0.15586	0.260406	0.667734
dodecenedioate (C12:1-DC)*	1-oleoyl-GPE (18:1)	-0.13665	0.324477	0.71998
dodecenedioate (C12:1-DC)*	1-oleoyl-GPG (18:1)*	0.1138	0.412586	0.780677
dodecenedioate (C12:1-DC)*	1-oleoyl-GPI (18:1)	0.0627787	0.652005	0.896838
dodecenedioate (C12:1-DC)*	1-oleoyl-GPS (18:1)	-0.0826462	0.552425	0.854906
dodecenedioate (C12:1-DC)*	1-oleoylglycerol (18:1)	0.0412045	0.767359	0.937429
dodecenedioate (C12:1-DC)*	1-palmitoleoyl-2-linolenoyl-GPC (16:1/18:3)*	0.205551	0.13593	0.522272
dodecenedioate (C12:1-DC)*	1-palmitoleoyl-GPC* (16:1)*	-0.0452449	0.745281	0.930332
dodecenedioate (C12:1-DC)*	1-palmitoleoylglycerol (16:1)*	-0.022078	0.874093	0.968601
dodecenedioate (C12:1-DC)*	1-palmitoyl-2-arachidonoyl-GPC (16:0/20:4n6)	0.10082	0.468216	0.812612
dodecenedioate (C12:1-DC)*	1-palmitoyl-2-arachidonoyl-GPE (16:0/20:4)*	0.22348	0.104284	0.469558
dodecenedioate (C12:1-DC)*	1-palmitoyl-2-arachidonoyl-GPI (16:0/20:4)*	-0.167753	0.225322	0.633406
dodecenedioate (C12:1-DC)*	1-palmitoyl-2-dihomo-linolenoyl-GPC (16:0/20:3n3 or 6)*	-0.0816848	0.557073	0.856954
dodecenedioate (C12:1-DC)*	1-palmitoyl-2-docosahexaenoyl-GPC (16:0/22:6)	0.176215	0.202447	0.609339
dodecenedioate (C12:1-DC)*	1-palmitoyl-2-docosahexaenoyl-GPE (16:0/22:6)*	0.306575	0.0241496	0.240224
dodecenedioate (C12:1-DC)*	1-palmitoyl-2-linoleoyl-GPC (16:0/18:2)	0.303373	0.0257468	0.247875
dodecenedioate (C12:1-DC)*	1-palmitoyl-2-linoleoyl-GPE (16:0/18:2)	0.197637	0.151996	0.546231
dodecenedioate (C12:1-DC)*	1-palmitoyl-2-linoleoyl-GPI (16:0/18:2)	0.105317	0.448497	0.801935
dodecenedioate (C12:1-DC)*	1-palmitoyl-2-oleoyl-GPC (16:0/18:1)	-0.12834	0.355035	0.742211
dodecenedioate (C12:1-DC)*	1-palmitoyl-2-oleoyl-GPE (16:0/18:1)	0.0414332	0.766105	0.936979
dodecenedioate (C12:1-DC)*	1-palmitoyl-2-oleoyl-GPI (16:0/18:1)*	0.00811893	0.953536	0.988995
dodecenedioate (C12:1-DC)*	1-palmitoyl-2-palmitoleoyl-GPC (16:0/16:1)*	-0.197484	0.152318	0.546589
dodecenedioate (C12:1-DC)*	1-palmitoyl-2-stearoyl-GPC (16:0/18:0)	-0.0616352	0.657948	0.899143
dodecenedioate (C12:1-DC)*	1-palmitoyl-2-stearoyl-GPE (16:0/18:0)*	-0.0742507	0.593619	0.873126
dodecenedioate (C12:1-DC)*	1-palmitoyl-GPC (16:0)	0.0922813	0.506897	0.832602
dodecenedioate (C12:1-DC)*	1-palmitoyl-GPE (16:0)	0.110806	0.425066	0.788181
dodecenedioate (C12:1-DC)*	1-palmitoyl-GPG (16:0)*	-0.139928	0.312893	0.711118
dodecenedioate (C12:1-DC)*	1-palmitoyl-GPI* (16:0)	0.00362112	0.979268	0.995063
dodecenedioate (C12:1-DC)*	1-palmitoylglycerol (16:0)	-0.0573661	0.680318	0.907836
dodecenedioate (C12:1-DC)*	1-ribosyl-imidazoleacetate*	0.166609	0.228545	0.636595
dodecenedioate (C12:1-DC)*	1-stearoyl-2-arachidonoyl-GPC (18:0/20:4)	-0.0689537	0.620291	0.883832
dodecenedioate (C12:1-DC)*	1-stearoyl-2-arachidonoyl-GPE (18:0/20:4)	0.166914	0.227683	0.63579
dodecenedioate (C12:1-DC)*	1-stearoyl-2-arachidonoyl-GPI (18:0/20:4)	0.159443	0.249471	0.657266
dodecenedioate (C12:1-DC)*	1-stearoyl-2-arachidonoyl-GPS (18:0/20:4)	-0.122327	0.378211	0.758126
dodecenedioate (C12:1-DC)*	1-stearoyl-2-docosahexaenoyl-GPC (18:0/22:6)	0.0933486	0.501974	0.830051
dodecenedioate (C12:1-DC)*	1-stearoyl-2-docosahexaenoyl-GPE (18:0/22:6)*	0.241014	0.0791527	0.416868
dodecenedioate (C12:1-DC)*	1-stearoyl-2-linoleoyl-GPC (18:0/18:2)*	0.196188	0.155082	0.550588
dodecenedioate (C12:1-DC)*	1-stearoyl-2-linoleoyl-GPE (18:0/18:2)*	0.19009	0.168583	0.568512
dodecenedioate (C12:1-DC)*	1-stearoyl-2-linoleoyl-GPI (18:0/18:2)	0.290261	0.0332428	0.280073
dodecenedioate (C12:1-DC)*	1-stearoyl-2-oleoyl-GPC (18:0/18:1)	-0.241852	0.0780828	0.41439
dodecenedioate (C12:1-DC)*	1-stearoyl-2-oleoyl-GPE (18:0/18:1)	-0.0223747	0.872414	0.968117
dodecenedioate (C12:1-DC)*	1-stearoyl-2-oleoyl-GPI (18:0/18:1)*	-0.00956737	0.945259	0.987065
dodecenedioate (C12:1-DC)*	1-stearoyl-2-oleoyl-GPS (18:0/18:1)	-0.0894606	0.520024	0.83926
dodecenedioate (C12:1-DC)*	1-stearoyl-GPC (18:0)	-0.0260339	0.851767	0.962555
dodecenedioate (C12:1-DC)*	1-stearoyl-GPE (18:0)	0.0726892	0.601429	0.876304
dodecenedioate (C12:1-DC)*	1-stearoyl-GPG (18:0)	-0.126246	0.363005	0.747882
dodecenedioate (C12:1-DC)*	1-stearoyl-GPI (18:0)	0.14191	0.30602	0.705734
dodecenedioate (C12:1-DC)*	10-heptadecenoate (17:1n7)	0.165237	0.232455	0.64036
dodecenedioate (C12:1-DC)*	10-nonadecenoate (19:1n9)	0.142901	0.302619	0.702928
dodecenedioate (C12:1-DC)*	10-undecenoate (11:1n1)	-0.08077	0.561512	0.858868
dodecenedioate (C12:1-DC)*	11-ketoetiocholanolone glucuronide	0.142887	0.302665	0.702983
dodecenedioate (C12:1-DC)*	11beta-hydroxyandrosterone glucuronide	0.11782	0.396161	0.769913
dodecenedioate (C12:1-DC)*	11beta-hydroxyetiocholanolone glucuronide*	-0.0154622	0.911639	0.978773
dodecenedioate (C12:1-DC)*	12,13-DiHOME	0.168299	0.223793	0.631787
dodecenedioate (C12:1-DC)*	12-HETE	0.0622353	0.654827	0.897854
dodecenedioate (C12:1-DC)*	13-HODE + 9-HODE	0.383267	0.00422783	0.0914092
dodecenedioate (C12:1-DC)*	16a-hydroxy DHEA 3-sulfate	0.160206	0.247185	0.655068
dodecenedioate (C12:1-DC)*	17alpha-hydroxypregnanolone glucuronide	-0.0895204	0.519744	0.839163
dodecenedioate (C12:1-DC)*	17alpha-hydroxypregnenolone 3-sulfate	-0.259509	0.0580955	0.36364
dodecenedioate (C12:1-DC)*	2'-deoxyuridine	-0.0465409	0.738242	0.928128
dodecenedioate (C12:1-DC)*	2'-O-methyluridine	-0.293692	0.0311253	0.271666
dodecenedioate (C12:1-DC)*	2,3-dihydroxy-2-methylbutyrate	-0.206255	0.134566	0.519997
dodecenedioate (C12:1-DC)*	2,3-dihydroxy-5-methylthio-4-pentenoate (DMTPA)*	0.0618639	0.656758	0.898639
dodecenedioate (C12:1-DC)*	2,3-dihydroxyisovalerate	-0.0268394	0.847234	0.961197
dodecenedioate (C12:1-DC)*	2,4-di-tert-butylphenol	0.0867925	0.532596	0.84543
dodecenedioate (C12:1-DC)*	2,6-dihydroxybenzoic acid	0.197637	0.151996	0.546231
dodecenedioate (C12:1-DC)*	2-acetamidophenol sulfate	-0.0222307	0.873229	0.968363
dodecenedioate (C12:1-DC)*	2-aminoadipate	-0.123156	0.374962	0.75585
dodecenedioate (C12:1-DC)*	2-aminobutyrate	0.264799	0.0529864	0.348293
dodecenedioate (C12:1-DC)*	2-aminoheptanoate	0.126739	0.361118	0.746457
dodecenedioate (C12:1-DC)*	2-aminooctanoate	0.201753	0.143473	0.533699
dodecenedioate (C12:1-DC)*	2-aminophenol sulfate	-0.163408	0.23774	0.645843
dodecenedioate (C12:1-DC)*	2-arachidonoylglycerol (20:4)	-0.0356648	0.797927	0.946876
dodecenedioate (C12:1-DC)*	2-hydroxy-3-methylvalerate	-0.0851915	0.540211	0.849138
dodecenedioate (C12:1-DC)*	2-hydroxy-4-(methylthio)butanoic acid	-0.160816	0.245367	0.653287
dodecenedioate (C12:1-DC)*	2-hydroxyarachidate*	0.0851915	0.540211	0.849138
dodecenedioate (C12:1-DC)*	2-hydroxybehenate	0.0100248	0.942646	0.986565
dodecenedioate (C12:1-DC)*	2-hydroxybutyrate/2-hydroxyisobutyrate	0.150219	0.278268	0.683077
dodecenedioate (C12:1-DC)*	2-hydroxydecanoate	0.0892319	0.521096	0.839753
dodecenedioate (C12:1-DC)*	2-hydroxyglutarate	0.0115495	0.933941	0.984568
dodecenedioate (C12:1-DC)*	2-hydroxyhippurate (salicylurate)	-0.0893844	0.520381	0.839401
dodecenedioate (C12:1-DC)*	2-hydroxylaurate	0.0292358	0.83378	0.957137
dodecenedioate (C12:1-DC)*	2-hydroxynervonate*	0.207547	0.132088	0.516075
dodecenedioate (C12:1-DC)*	2-hydroxyoctanoate	0.21578	0.117097	0.492075
dodecenedioate (C12:1-DC)*	2-hydroxypalmitate	0.0965504	0.487355	0.82243
dodecenedioate (C12:1-DC)*	2-hydroxyphenylacetate	0.0556127	0.689587	0.911284
dodecenedioate (C12:1-DC)*	2-hydroxyphytanate*	-0.0392224	0.778259	0.94082
dodecenedioate (C12:1-DC)*	2-hydroxysebacate	0.376766	0.00498248	0.100684
dodecenedioate (C12:1-DC)*	2-hydroxystearate	-0.0883934	0.525035	0.841693
dodecenedioate (C12:1-DC)*	2-isopropylmalate	0.0837495	0.547115	0.852132
dodecenedioate (C12:1-DC)*	2-keto-3-deoxy-gluconate	-0.0837431	0.547145	0.852132
dodecenedioate (C12:1-DC)*	2-ketocaprylate	0.383572	0.00419505	0.0910454
dodecenedioate (C12:1-DC)*	2-linoleoylglycerol (18:2)	0.0513065	0.712541	0.919322
dodecenedioate (C12:1-DC)*	2-methoxyhydroquinone sulfate (1)	0.0449357	0.746964	0.930919
dodecenedioate (C12:1-DC)*	2-methoxyhydroquinone sulfate (2)	0.0792506	0.568921	0.862278
dodecenedioate (C12:1-DC)*	2-methoxyresorcinol sulfate	0.229562	0.0949508	0.4511
dodecenedioate (C12:1-DC)*	2-methylbutyrylcarnitine (C5)	-0.0165047	0.905708	0.9772
dodecenedioate (C12:1-DC)*	2-methylserine	0.0549371	0.693171	0.912544
dodecenedioate (C12:1-DC)*	2-naphthol sulfate	0.0171145	0.90224	0.976214
dodecenedioate (C12:1-DC)*	2-O-methylascorbic acid	-0.0168858	0.90354	0.976584
dodecenedioate (C12:1-DC)*	2-oleoylglycerol (18:1)	0.0433298	0.755722	0.933846
dodecenedioate (C12:1-DC)*	2-oxoarginine*	-0.210978	0.125675	0.5063
dodecenedioate (C12:1-DC)*	2-palmitoleoyl-GPC* (16:1)*	-0.0577473	0.678309	0.907152
dodecenedioate (C12:1-DC)*	2-palmitoyl-GPC* (16:0)*	0.0214599	0.87759	0.96951
dodecenedioate (C12:1-DC)*	2-piperidinone	-0.152506	0.270932	0.676689
dodecenedioate (C12:1-DC)*	2-stearoyl-GPE (18:0)*	-0.00720412	0.958767	0.990246
dodecenedioate (C12:1-DC)*	21-hydroxypregnenolone disulfate	0.00240137	0.98625	0.996714
dodecenedioate (C12:1-DC)*	21-hydroxypregnenolone monosulfate (1)	-0.0286406	0.837117	0.958174
dodecenedioate (C12:1-DC)*	2R,3R-dihydroxybutyrate	-3.8117e-05	0.999782	0.999808
dodecenedioate (C12:1-DC)*	3,4-dihydroxybutyrate	0.130246	0.347875	0.73702
dodecenedioate (C12:1-DC)*	3,5-dichloro-2,6-dihydroxybenzoic acid	0.0806937	0.561882	0.859037
dodecenedioate (C12:1-DC)*	3,7-dimethylurate	-0.128835	0.353165	0.741044
dodecenedioate (C12:1-DC)*	3-(3-amino-3-carboxypropyl)uridine*	0.138022	0.319595	0.716272
dodecenedioate (C12:1-DC)*	3-(3-hydroxyphenyl)propionate	0.0352196	0.800397	0.94752
dodecenedioate (C12:1-DC)*	3-(3-hydroxyphenyl)propionate sulfate	-0.0456112	0.74329	0.929818
dodecenedioate (C12:1-DC)*	3-(4-hydroxyphenyl)lactate (HPLA)	-0.234229	0.08824	0.437058
dodecenedioate (C12:1-DC)*	3-acetylphenol sulfate	-0.183727	0.18356	0.587092
dodecenedioate (C12:1-DC)*	3-amino-2-piperidone	0.0291595	0.834207	0.957278
dodecenedioate (C12:1-DC)*	3-aminoisobutyrate	0.317629	0.0192611	0.214034
dodecenedioate (C12:1-DC)*	3-bromo-5-chloro-2,6-dihydroxybenzoic acid*	0.0451687	0.745696	0.930491
dodecenedioate (C12:1-DC)*	3-carboxy-4-methyl-5-pentyl-2-furanpropionate (3-CMPFP)	0.0498189	0.720531	0.922232
dodecenedioate (C12:1-DC)*	3-carboxy-4-methyl-5-propyl-2-furanpropanoate (CMPF)	0.193901	0.160048	0.557607
dodecenedioate (C12:1-DC)*	3-decenoylcarnitine	0.113622	0.413318	0.781053
dodecenedioate (C12:1-DC)*	3-ethylcatechol sulfate (1)	0.00582304	0.966667	0.992163
dodecenedioate (C12:1-DC)*	3-formylindole	-0.0210787	0.879748	0.970057
dodecenedioate (C12:1-DC)*	3-hydroxy-2-ethylpropionate	-0.0415094	0.765686	0.936925
dodecenedioate (C12:1-DC)*	3-hydroxy-2-methylpyridine sulfate	-0.100142	0.471226	0.814338
dodecenedioate (C12:1-DC)*	3-hydroxy-3-methylglutarate	0.0119306	0.931766	0.983944
dodecenedioate (C12:1-DC)*	3-hydroxyadipate	0.450601	0.000628126	0.02662
dodecenedioate (C12:1-DC)*	3-hydroxybutyrate (BHBA)	0.356204	0.00820218	0.134212
dodecenedioate (C12:1-DC)*	3-hydroxybutyroylglycine	0.361872	0.00717143	0.124408
dodecenedioate (C12:1-DC)*	3-hydroxydecanoate	0.119954	0.387599	0.764384
dodecenedioate (C12:1-DC)*	3-hydroxydecanoylcarnitine	0.0399848	0.774062	0.93959
dodecenedioate (C12:1-DC)*	3-hydroxydodecanedioate*	0.476323	0.000271756	0.0147742
dodecenedioate (C12:1-DC)*	3-hydroxyhexanoate	0.158681	0.251771	0.659371
dodecenedioate (C12:1-DC)*	3-hydroxyhexanoylcarnitine (1)	0.195315	0.156964	0.553183
dodecenedioate (C12:1-DC)*	3-hydroxyhippurate	0.038765	0.78078	0.941614
dodecenedioate (C12:1-DC)*	3-hydroxyhippurate sulfate	0.0628901	0.651427	0.896686
dodecenedioate (C12:1-DC)*	3-hydroxyisobutyrate	0.00796646	0.954408	0.989262
dodecenedioate (C12:1-DC)*	3-hydroxylaurate	0.0420431	0.762761	0.935952
dodecenedioate (C12:1-DC)*	3-hydroxyoctanoate	0.167448	0.226178	0.634256
dodecenedioate (C12:1-DC)*	3-hydroxyoctanoylcarnitine (1)	0.0288546	0.835917	0.957852
dodecenedioate (C12:1-DC)*	3-hydroxyoctanoylcarnitine (2)	0.00423099	0.975777	0.99431
dodecenedioate (C12:1-DC)*	3-hydroxyoleoylcarnitine	0.198183	0.150844	0.544447
dodecenedioate (C12:1-DC)*	3-hydroxypyridine sulfate	-0.0668191	0.63118	0.888139
dodecenedioate (C12:1-DC)*	3-hydroxystachydrine*	0.119542	0.389242	0.765561
dodecenedioate (C12:1-DC)*	3-indoleglyoxylic acid	-0.210673	0.126236	0.507191
dodecenedioate (C12:1-DC)*	3-indoxyl sulfate	0.167677	0.225536	0.633629
dodecenedioate (C12:1-DC)*	3-methoxycatechol sulfate (1)	0.218677	0.112142	0.483673
dodecenedioate (C12:1-DC)*	3-methoxycatechol sulfate (2)	-0.128784	0.35336	0.74114
dodecenedioate (C12:1-DC)*	3-methoxytyramine sulfate	-0.00674236	0.961408	0.990954
dodecenedioate (C12:1-DC)*	3-methoxytyrosine	0.0986087	0.478077	0.817685
dodecenedioate (C12:1-DC)*	3-methyl catechol sulfate (1)	-0.0952544	0.493245	0.825407
dodecenedioate (C12:1-DC)*	3-methyl-2-oxobutyrate	0.145416	0.294098	0.696062
dodecenedioate (C12:1-DC)*	3-methyl-2-oxovalerate	0.0680389	0.624948	0.88564
dodecenedioate (C12:1-DC)*	3-methyladipate	0.123746	0.372663	0.754384
dodecenedioate (C12:1-DC)*	3-methylcytidine	0.0700604	0.614676	0.881645
dodecenedioate (C12:1-DC)*	3-methylglutaconate	0.0799314	0.565596	0.860727
dodecenedioate (C12:1-DC)*	3-methylglutarylcarnitine (2)	0.119649	0.388815	0.765152
dodecenedioate (C12:1-DC)*	3-methylhistidine	-0.0659806	0.63548	0.890089
dodecenedioate (C12:1-DC)*	3-methylxanthine	-0.130017	0.348729	0.737575
dodecenedioate (C12:1-DC)*	3-phenylpropionate (hydrocinnamate)	0.00453593	0.974032	0.99387
dodecenedioate (C12:1-DC)*	3-phosphoglycerate	-0.30101	0.0269818	0.253679
dodecenedioate (C12:1-DC)*	3-sulfo-L-alanine	0.151372	0.274553	0.679978
dodecenedioate (C12:1-DC)*	3-ureidopropionate	0.0290071	0.835062	0.957579
dodecenedioate (C12:1-DC)*	3b-hydroxy-5-cholenoic acid	0.0104482	0.940227	0.986018
dodecenedioate (C12:1-DC)*	3beta,7alpha-dihydroxy-5-cholestenoate	0.127883	0.356767	0.743466
dodecenedioate (C12:1-DC)*	3beta-hydroxy-5-cholestenoate	0.120412	0.385778	0.76314
dodecenedioate (C12:1-DC)*	4-acetamidobutanoate	0.0264151	0.849621	0.961876
dodecenedioate (C12:1-DC)*	4-acetylcatechol sulfate (1)	-0.015936	0.908943	0.978124
dodecenedioate (C12:1-DC)*	4-acetylphenyl sulfate	0.15114	0.275299	0.680588
dodecenedioate (C12:1-DC)*	4-allylcatechol sulfate	-0.0170383	0.902674	0.97632
dodecenedioate (C12:1-DC)*	4-allylphenol sulfate	0.135963	0.326935	0.721766
dodecenedioate (C12:1-DC)*	4-chlorobenzoic acid	0.0637698	0.646872	0.894672
dodecenedioate (C12:1-DC)*	4-cholesten-3-one	-0.0421955	0.761926	0.935693
dodecenedioate (C12:1-DC)*	4-ethylcatechol sulfate	-0.0247379	0.859069	0.964513
dodecenedioate (C12:1-DC)*	4-ethylphenyl sulfate	0.00606061	0.965307	0.991855
dodecenedioate (C12:1-DC)*	4-guanidinobutanoate	-0.0928983	0.504048	0.831145
dodecenedioate (C12:1-DC)*	4-hydroxy-2-oxoglutaric acid	-0.133219	0.336885	0.729479
dodecenedioate (C12:1-DC)*	4-hydroxychlorothalonil	-0.0357919	0.797222	0.946636
dodecenedioate (C12:1-DC)*	4-hydroxycoumarin	0.0954713	0.492257	0.825011
dodecenedioate (C12:1-DC)*	4-hydroxyglutamate	-0.0679626	0.625337	0.885778
dodecenedioate (C12:1-DC)*	4-hydroxyhippurate	0.268458	0.0496704	0.337928
dodecenedioate (C12:1-DC)*	4-hydroxyphenylacetate	0.160552	0.246152	0.65419
dodecenedioate (C12:1-DC)*	4-hydroxyphenylacetylglutamine	0.273739	0.0451845	0.323664
dodecenedioate (C12:1-DC)*	4-hydroxyphenylpyruvate	0.0107871	0.938292	0.985625
dodecenedioate (C12:1-DC)*	4-imidazoleacetate	-0.006443	0.96312	0.991378
dodecenedioate (C12:1-DC)*	4-methoxyphenol sulfate	-0.0469329	0.736116	0.927439
dodecenedioate (C12:1-DC)*	4-methyl-2-oxopentanoate	0.0189442	0.891849	0.973487
dodecenedioate (C12:1-DC)*	4-methylcatechol sulfate	-0.052106	0.70826	0.917932
dodecenedioate (C12:1-DC)*	4-methylguaiacol sulfate	-0.000345458	0.998022	0.999426
dodecenedioate (C12:1-DC)*	4-methylhexanoylglutamine	0.234962	0.0872206	0.43514
dodecenedioate (C12:1-DC)*	4-methylnonanoylcarnitine	-0.0769442	0.580255	0.867143
dodecenedioate (C12:1-DC)*	4-oxo-retinoic acid	-0.0452449	0.745281	0.930332
dodecenedioate (C12:1-DC)*	4-vinylcatechol sulfate	-0.00926244	0.947001	0.987501
dodecenedioate (C12:1-DC)*	4-vinylphenol sulfate	-0.0688012	0.621066	0.884147
dodecenedioate (C12:1-DC)*	5,6-dihydrothymine	0.0428816	0.758172	0.934542
dodecenedioate (C12:1-DC)*	5,6-dihydrouracil	-0.0995235	0.473983	0.815587
dodecenedioate (C12:1-DC)*	5,6-dihydrouridine	0.0671241	0.62962	0.887509
dodecenedioate (C12:1-DC)*	5-(galactosylhydroxy)-L-lysine	0.212782	0.122398	0.500918
dodecenedioate (C12:1-DC)*	5-acetylamino-6-amino-3-methyluracil	0.199619	0.147847	0.540103
dodecenedioate (C12:1-DC)*	5-acetylamino-6-formylamino-3-methyluracil	0.183797	0.18339	0.586921
dodecenedioate (C12:1-DC)*	5-dodecenoate (12:1n7)	0.0849628	0.541303	0.849628
dodecenedioate (C12:1-DC)*	5-dodecenoylcarnitine (C12:1)	0.196341	0.154755	0.55012
dodecenedioate (C12:1-DC)*	5-hydroxyhexanoate	-0.0256039	0.854189	0.963254
dodecenedioate (C12:1-DC)*	5-hydroxyindole sulfate	0.0642517	0.644382	0.893798
dodecenedioate (C12:1-DC)*	5-hydroxylysine	0.0418144	0.764015	0.936368
dodecenedioate (C12:1-DC)*	5-methylthioadenosine (MTA)	0.0822946	0.554122	0.855569
dodecenedioate (C12:1-DC)*	5-methyluridine (ribothymidine)	-0.108443	0.435068	0.794207
dodecenedioate (C12:1-DC)*	5-oxoproline	-0.0488279	0.725871	0.924037
dodecenedioate (C12:1-DC)*	5alpha-androstan-3alpha,17alpha-diol monosulfate	-0.105635	0.44712	0.801104
dodecenedioate (C12:1-DC)*	5alpha-androstan-3alpha,17beta-diol 17-glucuronide	-0.101374	0.465762	0.811361
dodecenedioate (C12:1-DC)*	5alpha-androstan-3alpha,17beta-diol disulfate	-0.0507823	0.715353	0.920377
dodecenedioate (C12:1-DC)*	5alpha-androstan-3alpha,17beta-diol monosulfate (1)	0.00682295	0.960947	0.990806
dodecenedioate (C12:1-DC)*	5alpha-androstan-3alpha,17beta-diol monosulfate (2)	-0.138725	0.31711	0.714408
dodecenedioate (C12:1-DC)*	5alpha-androstan-3beta,17alpha-diol disulfate	-0.0116259	0.933505	0.98447
dodecenedioate (C12:1-DC)*	5alpha-androstan-3beta,17beta-diol disulfate	-0.0660568	0.635088	0.889838
dodecenedioate (C12:1-DC)*	5alpha-androstan-3beta,17beta-diol monosulfate (2)	-0.00293523	0.983194	0.99605
dodecenedioate (C12:1-DC)*	5alpha-pregnan-3beta,20alpha-diol disulfate	-0.0190966	0.890984	0.973194
dodecenedioate (C12:1-DC)*	5alpha-pregnan-3beta,20alpha-diol monosulfate (2)	-0.138403	0.318248	0.715295
dodecenedioate (C12:1-DC)*	5alpha-pregnan-3beta,20beta-diol monosulfate (1)	-0.0951782	0.493593	0.825568
dodecenedioate (C12:1-DC)*	5alpha-pregnan-diol disulfate	-0.0500914	0.719065	0.921819
dodecenedioate (C12:1-DC)*	6-bromotryptophan	0.0745188	0.592283	0.872484
dodecenedioate (C12:1-DC)*	6-hydroxyindole sulfate	0.162645	0.239966	0.648111
dodecenedioate (C12:1-DC)*	6-oxopiperidine-2-carboxylate	0.199695	0.147689	0.539854
dodecenedioate (C12:1-DC)*	7-HOCA	-0.0342672	0.805689	0.948816
dodecenedioate (C12:1-DC)*	7-dehydrocholesterol	0.0356367	0.798083	0.946887
dodecenedioate (C12:1-DC)*	7-ketodeoxycholate	0.158633	0.251916	0.65958
dodecenedioate (C12:1-DC)*	7-methylguanine	0.145188	0.294866	0.696641
dodecenedioate (C12:1-DC)*	7-methylurate	-0.0403578	0.77201	0.938955
dodecenedioate (C12:1-DC)*	7-methylxanthine	-0.123822	0.372366	0.754135
dodecenedioate (C12:1-DC)*	8-methoxykynurenate	0.0620974	0.655544	0.898104
dodecenedioate (C12:1-DC)*	9,10-DiHOME	0.193291	0.161392	0.559373
dodecenedioate (C12:1-DC)*	9-hydroxystearate	0.0671508	0.629483	0.887509
dodecenedioate (C12:1-DC)*	acetoacetate	0.249652	0.0686703	0.391761
dodecenedioate (C12:1-DC)*	acetylcarnitine (C2)	0.182847	0.185704	0.589462
dodecenedioate (C12:1-DC)*	acisoga	0.0105584	0.939598	0.985846
dodecenedioate (C12:1-DC)*	aconitate [cis or trans]	0.209453	0.128496	0.510846
dodecenedioate (C12:1-DC)*	adenine	-0.0121593	0.930461	0.983644
dodecenedioate (C12:1-DC)*	adenosine 3',5'-cyclic monophosphate (cAMP)	-0.0649068	0.641002	0.892394
dodecenedioate (C12:1-DC)*	AMP	-0.135354	0.32913	0.723423
dodecenedioate (C12:1-DC)*	adipoylcarnitine (C6-DC)	0.429116	0.00120468	0.041164
dodecenedioate (C12:1-DC)*	adrenate (22:4n6)	-0.0123118	0.929591	0.983464
dodecenedioate (C12:1-DC)*	alanine	-0.226987	0.0988203	0.458741
dodecenedioate (C12:1-DC)*	allantoin	-0.0470745	0.735349	0.9272
dodecenedioate (C12:1-DC)*	alpha-CMBHC glucuronide	0.204748	0.1375	0.524624
dodecenedioate (C12:1-DC)*	alpha-hydroxycaproate	0.046618	0.737823	0.927949
dodecenedioate (C12:1-DC)*	alpha-hydroxyisocaproate	-0.0771107	0.579433	0.866738
dodecenedioate (C12:1-DC)*	alpha-hydroxyisovalerate	-0.203735	0.139499	0.527631
dodecenedioate (C12:1-DC)*	alpha-ketobutyrate	0.184234	0.182333	0.585542
dodecenedioate (C12:1-DC)*	alpha-ketoglutaramate*	0.0609491	0.661524	0.900556
dodecenedioate (C12:1-DC)*	alpha-ketoglutarate	0.0305317	0.826523	0.955167
dodecenedioate (C12:1-DC)*	alpha-tocopherol	0.0206213	0.882339	0.970748
dodecenedioate (C12:1-DC)*	andro steroid monosulfate C19H28O6S (1)*	0.182847	0.185704	0.589462
dodecenedioate (C12:1-DC)*	androstenediol (3alpha, 17alpha) monosulfate (2)	-0.143892	0.299244	0.700198
dodecenedioate (C12:1-DC)*	androstenediol (3alpha, 17alpha) monosulfate (3)	-0.207776	0.131653	0.515478
dodecenedioate (C12:1-DC)*	androstenediol (3beta,17beta) disulfate (1)	0.0343434	0.805265	0.948659
dodecenedioate (C12:1-DC)*	androstenediol (3beta,17beta) disulfate (2)	0.0134553	0.923071	0.981781
dodecenedioate (C12:1-DC)*	androstenediol (3beta,17beta) monosulfate (1)	-0.0350295	0.801453	0.947691
dodecenedioate (C12:1-DC)*	androstenediol (3beta,17beta) monosulfate (2)	0.15653	0.258339	0.665686
dodecenedioate (C12:1-DC)*	androsterone glucuronide	-0.0346484	0.80357	0.948222
dodecenedioate (C12:1-DC)*	androsterone sulfate	0.0175719	0.899641	0.975554
dodecenedioate (C12:1-DC)*	anthranilate	0.118506	0.393397	0.768215
dodecenedioate (C12:1-DC)*	arabitol/xylitol	-0.132838	0.338282	0.730406
dodecenedioate (C12:1-DC)*	arabonate/xylonate	0.139013	0.316099	0.713598
dodecenedioate (C12:1-DC)*	arachidate (20:0)	0.166991	0.227467	0.635569
dodecenedioate (C12:1-DC)*	arachidonate (20:4n6)	0.156699	0.257819	0.665188
dodecenedioate (C12:1-DC)*	arachidonoylcarnitine (C20:4)	0.0418144	0.764015	0.936368
dodecenedioate (C12:1-DC)*	arachidonoylcholine	-0.110281	0.427277	0.789636
dodecenedioate (C12:1-DC)*	arachidoylcarnitine (C20)*	0.0133435	0.923708	0.981974
dodecenedioate (C12:1-DC)*	argininate*	-0.237126	0.084265	0.429085
dodecenedioate (C12:1-DC)*	arginine	-0.128645	0.353883	0.741427
dodecenedioate (C12:1-DC)*	ascorbic acid 2-sulfate	0.074595	0.591903	0.872326
dodecenedioate (C12:1-DC)*	ascorbic acid 3-sulfate*	-0.0358681	0.7968	0.946514
dodecenedioate (C12:1-DC)*	asparagine	0.0540118	0.69809	0.914282
dodecenedioate (C12:1-DC)*	aspartate	-0.0401372	0.773223	0.939345
dodecenedioate (C12:1-DC)*	behenate (22:0)*	0.111416	0.422506	0.786694
dodecenedioate (C12:1-DC)*	behenoyl dihydrosphingomyelin (d18:0/22:0)*	0.075891	0.585464	0.869349
dodecenedioate (C12:1-DC)*	behenoyl sphingomyelin (d18:1/22:0)*	0.0521822	0.707852	0.917733
dodecenedioate (C12:1-DC)*	behenoylcarnitine (C22)*	0.159703	0.248692	0.65663
dodecenedioate (C12:1-DC)*	benzoate	-0.137564	0.321217	0.717527
dodecenedioate (C12:1-DC)*	beta-alanine	-0.343244	0.0110532	0.159085
dodecenedioate (C12:1-DC)*	beta-citrylglutamate	0.0701734	0.614104	0.881348
dodecenedioate (C12:1-DC)*	beta-cryptoxanthin	0.0136078	0.922201	0.981588
dodecenedioate (C12:1-DC)*	beta-hydroxyisovalerate	0.065142	0.639791	0.891842
dodecenedioate (C12:1-DC)*	beta-hydroxyisovaleroylcarnitine	-0.138708	0.317172	0.714408
dodecenedioate (C12:1-DC)*	beta-sitosterol	-0.016816	0.903937	0.976717
dodecenedioate (C12:1-DC)*	betaine	0.00789022	0.954844	0.989306
dodecenedioate (C12:1-DC)*	bilirubin (E,E)*	0.0304555	0.82695	0.955266
dodecenedioate (C12:1-DC)*	bilirubin (E,Z or Z,E)*	0.21944	0.110866	0.481497
dodecenedioate (C12:1-DC)*	bilirubin	0.151134	0.275318	0.680588
dodecenedioate (C12:1-DC)*	bilirubin degradation product, C16H18N2O5 (1)	0.122951	0.375763	0.756498
dodecenedioate (C12:1-DC)*	bilirubin degradation product, C16H18N2O5 (2)	0.1166	0.401104	0.773178
dodecenedioate (C12:1-DC)*	bilirubin degradation product, C16H18N2O5 (3)	0.131618	0.342775	0.733499
dodecenedioate (C12:1-DC)*	bilirubin degradation product, C16H18N2O5 (4)	0.146026	0.292056	0.694316
dodecenedioate (C12:1-DC)*	bilirubin degradation product, C17H18N2O4 (1)	0.10303	0.458466	0.80742
dodecenedioate (C12:1-DC)*	bilirubin degradation product, C17H18N2O4 (2)	0.10303	0.458466	0.80742
dodecenedioate (C12:1-DC)*	bilirubin degradation product, C17H18N2O4 (3)	0.116524	0.401414	0.773356
dodecenedioate (C12:1-DC)*	bilirubin degradation product, C17H20N2O5 (1)	0.113779	0.412669	0.780677
dodecenedioate (C12:1-DC)*	bilirubin degradation product, C17H20N2O5 (2)	0.105089	0.449488	0.802507
dodecenedioate (C12:1-DC)*	biliverdin	0.0838956	0.546413	0.851808
dodecenedioate (C12:1-DC)*	branched chain 14:0 dicarboxylic acid	-0.090417	0.515554	0.837107
dodecenedioate (C12:1-DC)*	branched-chain fatty acid 18:0 (2)	-0.161522	0.243273	0.651317
dodecenedioate (C12:1-DC)*	branched-chain, straight-chain, or cyclopropyl 10:1 fatty acid (1)*	0.118735	0.392478	0.767665
dodecenedioate (C12:1-DC)*	branched-chain, straight-chain, or cyclopropyl 12:1 fatty acid*	0.0235944	0.865522	0.966288
dodecenedioate (C12:1-DC)*	butyrate/isobutyrate (4:0)	0.223633	0.104042	0.469096
dodecenedioate (C12:1-DC)*	butyrylcarnitine (C4)	-0.0635411	0.648055	0.895274
dodecenedioate (C12:1-DC)*	C-glycosyltryptophan	0.0716219	0.606792	0.878447
dodecenedioate (C12:1-DC)*	caffeine	0.199695	0.147689	0.539854
dodecenedioate (C12:1-DC)*	campesterol	0.0214742	0.877509	0.96951
dodecenedioate (C12:1-DC)*	caprate (10:0)	0.183838	0.18329	0.586688
dodecenedioate (C12:1-DC)*	caproate (6:0)	0.218067	0.113172	0.485502
dodecenedioate (C12:1-DC)*	caprylate (8:0)	0.263503	0.054203	0.352142
dodecenedioate (C12:1-DC)*	carboxyethyl-GABA	0.15708	0.256648	0.664064
dodecenedioate (C12:1-DC)*	carnitine	-0.10829	0.435718	0.794565
dodecenedioate (C12:1-DC)*	carotene diol (1)	-0.181094	0.19003	0.594587
dodecenedioate (C12:1-DC)*	carotene diol (2)	-0.170345	0.218133	0.6258
dodecenedioate (C12:1-DC)*	carotene diol (3)	-0.286907	0.0354275	0.288624
dodecenedioate (C12:1-DC)*	catechol sulfate	0.0411283	0.767778	0.937602
dodecenedioate (C12:1-DC)*	ceramide (d16:1/24:1, d18:1/22:1)*	0.136573	0.324749	0.720163
dodecenedioate (C12:1-DC)*	ceramide (d18:1/14:0, d16:1/16:0)*	0.101201	0.466527	0.811737
dodecenedioate (C12:1-DC)*	ceramide (d18:1/17:0, d17:1/18:0)*	0.0564513	0.685148	0.909646
dodecenedioate (C12:1-DC)*	ceramide (d18:1/20:0, d16:1/22:0, d20:1/18:0)*	-0.0141414	0.919161	0.980713
dodecenedioate (C12:1-DC)*	ceramide (d18:2/24:1, d18:1/24:2)*	0.301086	0.0269412	0.253504
dodecenedioate (C12:1-DC)*	cerotoylcarnitine (C26)*	0.15304	0.269239	0.675302
dodecenedioate (C12:1-DC)*	chenodeoxycholate	0.126001	0.363945	0.748487
dodecenedioate (C12:1-DC)*	cholate	-0.0022489	0.987123	0.996951
dodecenedioate (C12:1-DC)*	cholesterol	0.0783305	0.57343	0.864167
dodecenedioate (C12:1-DC)*	cholesterol sulfate	-0.147017	0.288758	0.691577
dodecenedioate (C12:1-DC)*	cholic acid glucuronide	-0.226573	0.0994538	0.460165
dodecenedioate (C12:1-DC)*	choline	0.142748	0.303141	0.703331
dodecenedioate (C12:1-DC)*	phosphocholine	-0.127501	0.358214	0.744387
dodecenedioate (C12:1-DC)*	cinnamoylglycine	0.104282	0.452997	0.804608
dodecenedioate (C12:1-DC)*	cis-3,4-methyleneheptanoate	0.0804983	0.562833	0.85957
dodecenedioate (C12:1-DC)*	cis-3,4-methyleneheptanoylcarnitine	0.0805413	0.562624	0.859423
dodecenedioate (C12:1-DC)*	cis-4-decenoate (10:1n6)*	0.197942	0.151352	0.54517
dodecenedioate (C12:1-DC)*	cis-4-decenoylcarnitine (C10:1)	0.0893844	0.520381	0.839401
dodecenedioate (C12:1-DC)*	citrate	0.177816	0.198311	0.604585
dodecenedioate (C12:1-DC)*	citrulline	0.152125	0.272145	0.677812
dodecenedioate (C12:1-DC)*	corticosterone	-0.122341	0.378157	0.758126
dodecenedioate (C12:1-DC)*	cortisol	-0.165847	0.230712	0.63869
dodecenedioate (C12:1-DC)*	cortisone	-0.223404	0.104406	0.469827
dodecenedioate (C12:1-DC)*	cortolone glucuronide (1)	0.0399848	0.774062	0.93959
dodecenedioate (C12:1-DC)*	creatine	0.100743	0.468554	0.812793
dodecenedioate (C12:1-DC)*	creatinine	-0.073299	0.598373	0.875034
dodecenedioate (C12:1-DC)*	cyclo(leu-pro)	-0.178922	0.195489	0.601453
dodecenedioate (C12:1-DC)*	cys-gly, oxidized	-0.209758	0.127928	0.509895
dodecenedioate (C12:1-DC)*	cystathionine	0.0678102	0.626115	0.886135
dodecenedioate (C12:1-DC)*	cysteine	0.110882	0.424745	0.788042
dodecenedioate (C12:1-DC)*	cysteine s-sulfate	0.207547	0.132088	0.516075
dodecenedioate (C12:1-DC)*	cysteine sulfinic acid	0.14645	0.290642	0.693239
dodecenedioate (C12:1-DC)*	cysteine-glutathione disulfide	-0.0144464	0.917423	0.980251
dodecenedioate (C12:1-DC)*	cysteinylglycine	-0.00987231	0.943517	0.986728
dodecenedioate (C12:1-DC)*	cysteinylglycine disulfide*	-0.0779493	0.575303	0.864999
dodecenedioate (C12:1-DC)*	cystine	0.0373166	0.788779	0.944153
dodecenedioate (C12:1-DC)*	cytidine	0.172175	0.213155	0.620958
dodecenedioate (C12:1-DC)*	cytosine	-0.0294804	0.832409	0.956825
dodecenedioate (C12:1-DC)*	decadienedioic acid (C10:2-DC)	0.413836	0.00186673	0.0548676
dodecenedioate (C12:1-DC)*	decanoylcarnitine (C10)	0.0293882	0.832926	0.956952
dodecenedioate (C12:1-DC)*	dehydroepiandrosterone sulfate (DHEA-S)	-0.0309129	0.824392	0.954582
dodecenedioate (C12:1-DC)*	deoxycarnitine	-0.303602	0.0256299	0.247307
dodecenedioate (C12:1-DC)*	deoxycholate	0.194785	0.158115	0.554865
dodecenedioate (C12:1-DC)*	deoxycholic acid 12-sulfate*	-0.0104067	0.940464	0.986018
dodecenedioate (C12:1-DC)*	deoxycholic acid glucuronide	-0.096093	0.48943	0.823599
dodecenedioate (C12:1-DC)*	diacylglycerol (14:0/18:1, 16:0/16:1) [1]*	-0.0864707	0.534123	0.846329
dodecenedioate (C12:1-DC)*	diacylglycerol (14:0/18:1, 16:0/16:1) [2]*	-0.0495887	0.72177	0.922688
dodecenedioate (C12:1-DC)*	diacylglycerol (16:1/18:2 [2], 16:0/18:3 [1])*	0.088927	0.522527	0.840469
dodecenedioate (C12:1-DC)*	dihomolinoleate (20:2n6)	0.242844	0.0768332	0.41147
dodecenedioate (C12:1-DC)*	dihomolinolenate (20:3n3 or 3n6)	0.148237	0.284732	0.688232
dodecenedioate (C12:1-DC)*	dihomo-linolenoyl-choline	-0.0983467	0.479252	0.8183
dodecenedioate (C12:1-DC)*	dihomo-linolenoylcarnitine (C20:3n3 or 6)*	0.125367	0.366383	0.750186
dodecenedioate (C12:1-DC)*	dihomo-linoleoylcarnitine (C20:2)*	0.308252	0.0233468	0.23622
dodecenedioate (C12:1-DC)*	dihydrocaffeate sulfate (2)	0.0803141	0.56373	0.859961
dodecenedioate (C12:1-DC)*	dihydroferulate	0.152004	0.272533	0.678182
dodecenedioate (C12:1-DC)*	dihydroorotate	0.112864	0.416461	0.782823
dodecenedioate (C12:1-DC)*	dimethyl sulfone	0.00933867	0.946565	0.987404
dodecenedioate (C12:1-DC)*	dimethylarginine (ADMA + SDMA)	0.141452	0.307597	0.706978
dodecenedioate (C12:1-DC)*	dimethylglycine	-0.0367829	0.791731	0.945035
dodecenedioate (C12:1-DC)*	dimethylguanidino valeric acid (DMGV)*	-0.290751	0.032933	0.278974
dodecenedioate (C12:1-DC)*	docosadienoate (22:2n6)	0.302611	0.0261399	0.249772
dodecenedioate (C12:1-DC)*	docosadioate (C22-DC)	0.166609	0.228545	0.636595
dodecenedioate (C12:1-DC)*	docosahexaenoate (DHA; 22:6n3)	0.187116	0.175466	0.577193
dodecenedioate (C12:1-DC)*	docosahexaenoylcarnitine (C22:6)*	0.0125918	0.927994	0.983151
dodecenedioate (C12:1-DC)*	docosahexaenoylcholine	0.0132097	0.924471	0.982082
dodecenedioate (C12:1-DC)*	docosapentaenoate (DPA; 22:5n3)	0.180865	0.190599	0.59526
dodecenedioate (C12:1-DC)*	docosapentaenoate (n6 DPA; 22:5n6)	0.10364	0.455796	0.806027
dodecenedioate (C12:1-DC)*	dodecadienoate (12:2)*	0.178197	0.197335	0.603477
dodecenedioate (C12:1-DC)*	dodecanedioate (C12)	0.542824	2.22866e-05	0.00226685
dopamine 3-O-sulfate	Liver fat (%)	0.19753	0.152222	0.546586
dopamine 3-O-sulfate	Sodium (mmol/L)	0.279652	0.0405614	0.307789
dopamine 3-O-sulfate	Potassium (mmol/L)	0.00134558	0.992295	0.998203
dopamine 3-O-sulfate	Creatinine (mg/dL)	0.17995	0.192892	0.598134
dopamine 3-O-sulfate	Urea (BUN) (mg/dL)	0.317902	0.0191521	0.213347
dopamine 3-O-sulfate	Uric acid (mg/dL)	-0.118735	0.392475	0.767665
dopamine 3-O-sulfate	ALT (IU/L)	0.236847	0.084642	0.429827
dopamine 3-O-sulfate	AST (IU/L)	0.171292	0.215546	0.623548
dopamine 3-O-sulfate	GGT (U/L)	0.258509	0.0591047	0.366448
dopamine 3-O-sulfate	Alkaline phosphatase (IU/L)	0.0464566	0.738698	0.928347
dopamine 3-O-sulfate	Total Bilirubin (mg/dL)	0.13462	0.331783	0.725572
dopamine 3-O-sulfate	Albumin (g/dL)	0.142833	0.302851	0.703117
dopamine 3-O-sulfate	Creatine Kinase (U/L)	0.203714	0.139542	0.527769
dopamine 3-O-sulfate	Total cholesterol (mg/dL)	0.108341	0.435502	0.794558
dopamine 3-O-sulfate	High Density Lipoprotein (mg/dL)	0.156405	0.258725	0.666052
dopamine 3-O-sulfate	Low Density Lipoprotein (mg/dL)	-0.017081	0.902431	0.97632
dopamine 3-O-sulfate	Triglycerides (mg/dL)	0.225751	0.10072	0.462519
dopamine 3-O-sulfate	Glucose (mg/dL)	0.191724	0.164882	0.563784
dopamine 3-O-sulfate	Insulin (mg/dL)	0.221489	0.107488	0.475547
dopamine 3-O-sulfate	Weight (kg)	-0.140472	0.310996	0.709687
dopamine 3-O-sulfate	Body mass index (kg/m2)	-0.148303	0.284513	0.688126
dopamine 3-O-sulfate	Heart rate (bpm)	0.128632	0.353932	0.741502
dopamine 3-O-sulfate	Systolic blood pressure (mmHg)	-0.0654067	0.638429	0.89143
dopamine 3-O-sulfate	Diastolic blood pressure (mmHg)	-0.0161922	0.907485	0.977699
dopamine 3-O-sulfate	Waist circumference (cm)	-0.0833318	0.549122	0.853315
dopamine 3-O-sulfate	Hip circumference (cm)	-0.150078	0.278727	0.68335
dopamine 3-O-sulfate	Trunk fat mass (kg/m2)	-0.19584	0.155831	0.5517
dopamine 3-O-sulfate	Trunk fat free mass (kg/m2)	0.050244	0.718245	0.921456
dopamine 3-O-sulfate	Trunk total body water (%)	0.0373201	0.788759	0.944153
dopamine 3-O-sulfate	Left arm fat mass (kg/m2)	-0.20737	0.132426	0.516591
dopamine 3-O-sulfate	Left arm fat free mass (kg/m2)	0.0752463	0.588663	0.870896
dopamine 3-O-sulfate	Left arm total body water (%)	0.0373201	0.788759	0.944153
dopamine 3-O-sulfate	Right arm fat mass (kg/m2)	-0.203035	0.140895	0.529915
dopamine 3-O-sulfate	Right arm fat free mass (kg/m2)	0.0857757	0.537426	0.847821
dopamine 3-O-sulfate	Right arm total body water (%)	0.0373201	0.788759	0.944153
dopamine 3-O-sulfate	Left leg fat mass (kg/m2)	-0.179877	0.193075	0.598315
dopamine 3-O-sulfate	Left leg fat free mass (kg/m2)	0.0129704	0.925835	0.98249
dopamine 3-O-sulfate	Left leg total body water (%)	0.0373201	0.788759	0.944153
dopamine 3-O-sulfate	Right leg fat mass (kg/m2)	-0.150206	0.278311	0.68316
dopamine 3-O-sulfate	Right leg fat free mass (kg/m2)	-0.00118239	0.99323	0.99835
dopamine 3-O-sulfate	Right leg total body water (%)	0.0373201	0.788759	0.944153
dopamine 3-O-sulfate	(14 or 15)-methylpalmitate (a17:0 or i17:0)	0.0685725	0.62223	0.884583
dopamine 3-O-sulfate	(16 or 17)-methylstearate (a19:0 or i19:0)	-0.0917477	0.509367	0.833923
dopamine 3-O-sulfate	(2 or 3)-decenoate (10:1n7 or n8)	-0.0842767	0.544586	0.851013
dopamine 3-O-sulfate	(N(1) + N(8))-acetylspermidine	-0.157004	0.256882	0.664259
dopamine 3-O-sulfate	(S)-3-hydroxybutyrylcarnitine	-0.0246617	0.859499	0.964647
dopamine 3-O-sulfate	1,2,3-benzenetriol sulfate (2)	-0.200137	0.146775	0.538436
dopamine 3-O-sulfate	1,2-dilinoleoyl-GPC (18:2/18:2)	0.0883934	0.525035	0.841693
dopamine 3-O-sulfate	1,2-dilinoleoyl-GPE (18:2/18:2)*	0.161783	0.242502	0.650502
dopamine 3-O-sulfate	1,2-dipalmitoyl-GPC (16:0/16:0)	0.12956	0.350442	0.738954
dopamine 3-O-sulfate	1,3,7-trimethylurate	0.105109	0.449401	0.802507
dopamine 3-O-sulfate	1,3-dimethylurate	-0.0433018	0.755875	0.933947
dopamine 3-O-sulfate	1,5-anhydroglucitol (1,5-AG)	-0.0728416	0.600664	0.875938
dopamine 3-O-sulfate	1,7-dimethylurate	0.0845054	0.54349	0.850534
dopamine 3-O-sulfate	1-(1-enyl-oleoyl)-GPE (P-18:1)*	-0.00453593	0.974032	0.99387
dopamine 3-O-sulfate	1-(1-enyl-palmitoyl)-2-arachidonoyl-GPC (P-16:0/20:4)*	0.257938	0.0596869	0.367917
dopamine 3-O-sulfate	1-(1-enyl-palmitoyl)-2-arachidonoyl-GPE (P-16:0/20:4)*	0.107147	0.440608	0.797317
dopamine 3-O-sulfate	1-(1-enyl-palmitoyl)-2-linoleoyl-GPC (P-16:0/18:2)*	-0.0168096	0.903974	0.976717
dopamine 3-O-sulfate	1-(1-enyl-palmitoyl)-2-linoleoyl-GPE (P-16:0/18:2)*	0.0330475	0.812478	0.950853
dopamine 3-O-sulfate	1-(1-enyl-palmitoyl)-2-oleoyl-GPC (P-16:0/18:1)*	-0.101811	0.463831	0.81029
dopamine 3-O-sulfate	1-(1-enyl-palmitoyl)-2-oleoyl-GPE (P-16:0/18:1)*	0.193749	0.160383	0.557992
dopamine 3-O-sulfate	1-(1-enyl-palmitoyl)-2-palmitoleoyl-GPC (P-16:0/16:1)*	-0.0409758	0.768615	0.937877
dopamine 3-O-sulfate	1-(1-enyl-palmitoyl)-2-palmitoyl-GPC (P-16:0/16:0)*	-0.0583572	0.6751	0.905953
dopamine 3-O-sulfate	1-(1-enyl-palmitoyl)-GPC (P-16:0)*	0.131923	0.341648	0.732733
dopamine 3-O-sulfate	1-(1-enyl-palmitoyl)-GPE (P-16:0)*	0.0226796	0.87069	0.967672
dopamine 3-O-sulfate	1-(1-enyl-stearoyl)-2-arachidonoyl-GPE (P-18:0/20:4)*	0.341109	0.0115967	0.163281
dopamine 3-O-sulfate	1-(1-enyl-stearoyl)-2-linoleoyl-GPE (P-18:0/18:2)*	0.214637	0.119097	0.495392
dopamine 3-O-sulfate	1-(1-enyl-stearoyl)-2-oleoyl-GPE (P-18:0/18:1)	0.263046	0.0546377	0.353486
dopamine 3-O-sulfate	1-(1-enyl-stearoyl)-GPE (P-18:0)*	0.253288	0.0646044	0.381395
dopamine 3-O-sulfate	1-arachidonoyl-GPC* (20:4)*	0.231866	0.0915903	0.444171
dopamine 3-O-sulfate	1-arachidonoyl-GPE (20:4n6)*	0.152506	0.270932	0.676689
dopamine 3-O-sulfate	1-arachidonoyl-GPI* (20:4)*	0.210368	0.126798	0.508111
dopamine 3-O-sulfate	1-arachidonylglycerol (20:4)	0.063771	0.646866	0.894672
dopamine 3-O-sulfate	1-carboxyethylisoleucine	0.357941	0.00787341	0.131083
dopamine 3-O-sulfate	1-carboxyethylleucine	0.11195	0.420273	0.785249
dopamine 3-O-sulfate	1-carboxyethylphenylalanine	0.3328	0.0139371	0.1803
dopamine 3-O-sulfate	1-carboxyethyltyrosine	0.298805	0.0281785	0.25921
dopamine 3-O-sulfate	1-carboxyethylvaline	0.277301	0.0423503	0.313861
dopamine 3-O-sulfate	1-dihomo-linolenylglycerol (20:3)	0.0597294	0.667899	0.903175
dopamine 3-O-sulfate	1-docosahexaenoylglycerol (22:6)	0.0744144	0.592803	0.872785
dopamine 3-O-sulfate	1-lignoceroyl-GPC (24:0)	0.151861	0.272988	0.678665
dopamine 3-O-sulfate	1-linolenoyl-GPC (18:3)*	0.0582047	0.675902	0.906209
dopamine 3-O-sulfate	1-linoleoyl-2-arachidonoyl-GPC (18:2/20:4n6)*	0.319916	0.0183623	0.208816
dopamine 3-O-sulfate	1-linoleoyl-2-arachidonoyl-GPE (18:2/20:4)*	0.149316	0.281202	0.685477
dopamine 3-O-sulfate	1-linoleoyl-2-linolenoyl-GPC (18:2/18:3)*	0.0248904	0.858209	0.964264
dopamine 3-O-sulfate	1-linoleoyl-GPC (18:2)	0.148923	0.282483	0.686596
dopamine 3-O-sulfate	1-linoleoyl-GPE (18:2)*	0.0585096	0.674298	0.905689
dopamine 3-O-sulfate	1-linoleoyl-GPG (18:2)*	0.00263007	0.984941	0.996387
dopamine 3-O-sulfate	1-linoleoyl-GPI* (18:2)*	0.163103	0.238629	0.646703
dopamine 3-O-sulfate	1-linoleoylglycerol (18:2)	0.054393	0.696062	0.913592
dopamine 3-O-sulfate	1-methyl-4-imidazoleacetate	0.268458	0.0496704	0.337928
dopamine 3-O-sulfate	1-methyl-5-imidazoleacetate	-0.0690299	0.619903	0.883685
dopamine 3-O-sulfate	1-methyl-5-imidazolelactate	-0.0148275	0.915252	0.979646
dopamine 3-O-sulfate	1-methylhistidine	0.229274	0.095378	0.451923
dopamine 3-O-sulfate	1-methylnicotinamide	0.0793215	0.568574	0.862092
dopamine 3-O-sulfate	1-methylurate	0.00914983	0.947644	0.987692
dopamine 3-O-sulfate	1-methylxanthine	-0.112636	0.417412	0.783375
dopamine 3-O-sulfate	1-myristoyl-2-arachidonoyl-GPC (14:0/20:4)*	0.338746	0.0122251	0.168282
dopamine 3-O-sulfate	1-myristoyl-2-palmitoyl-GPC (14:0/16:0)	0.261826	0.0558109	0.356965
dopamine 3-O-sulfate	1-myristoylglycerol (14:0)	0.37369	0.00537904	0.105259
dopamine 3-O-sulfate	1-oleoyl-2-arachidonoyl-GPE (18:1/20:4)*	0.157004	0.256882	0.664259
dopamine 3-O-sulfate	1-oleoyl-2-docosahexaenoyl-GPC (18:1/22:6)*	0.0022489	0.987123	0.996951
dopamine 3-O-sulfate	1-oleoyl-2-linoleoyl-GPE (18:1/18:2)*	0.226758	0.0991697	0.459513
dopamine 3-O-sulfate	1-oleoyl-GPC (18:1)	0.101734	0.464168	0.810443
dopamine 3-O-sulfate	1-oleoyl-GPE (18:1)	0.232095	0.0912618	0.443444
dopamine 3-O-sulfate	1-oleoyl-GPG (18:1)*	0.225586	0.100976	0.463009
dopamine 3-O-sulfate	1-oleoyl-GPI (18:1)	0.319001	0.0187175	0.210967
dopamine 3-O-sulfate	1-oleoyl-GPS (18:1)	-0.0852401	0.539979	0.849106
dopamine 3-O-sulfate	1-oleoylglycerol (18:1)	0.142977	0.302359	0.702685
dopamine 3-O-sulfate	1-palmitoleoyl-2-linolenoyl-GPC (16:1/18:3)*	-0.0140114	0.919901	0.980921
dopamine 3-O-sulfate	1-palmitoleoyl-GPC* (16:1)*	0.223937	0.103559	0.468156
dopamine 3-O-sulfate	1-palmitoleoylglycerol (16:1)*	0.370856	0.00576866	0.109756
dopamine 3-O-sulfate	1-palmitoyl-2-arachidonoyl-GPC (16:0/20:4n6)	0.258319	0.0592975	0.366807
dopamine 3-O-sulfate	1-palmitoyl-2-arachidonoyl-GPE (16:0/20:4)*	0.233162	0.089741	0.440374
dopamine 3-O-sulfate	1-palmitoyl-2-arachidonoyl-GPI (16:0/20:4)*	0.333333	0.0137755	0.179206
dopamine 3-O-sulfate	1-palmitoyl-2-dihomo-linolenoyl-GPC (16:0/20:3n3 or 6)*	0.132762	0.338561	0.730608
dopamine 3-O-sulfate	1-palmitoyl-2-docosahexaenoyl-GPC (16:0/22:6)	0.0555365	0.689991	0.911448
dopamine 3-O-sulfate	1-palmitoyl-2-docosahexaenoyl-GPE (16:0/22:6)*	0.121326	0.382153	0.760822
dopamine 3-O-sulfate	1-palmitoyl-2-linoleoyl-GPC (16:0/18:2)	0.14191	0.30602	0.705734
dopamine 3-O-sulfate	1-palmitoyl-2-linoleoyl-GPE (16:0/18:2)	0.191995	0.164275	0.563082
dopamine 3-O-sulfate	1-palmitoyl-2-linoleoyl-GPI (16:0/18:2)	0.0479131	0.730811	0.925648
dopamine 3-O-sulfate	1-palmitoyl-2-oleoyl-GPC (16:0/18:1)	0.229426	0.0951519	0.451414
dopamine 3-O-sulfate	1-palmitoyl-2-oleoyl-GPE (16:0/18:1)	0.302992	0.0259427	0.24881
dopamine 3-O-sulfate	1-palmitoyl-2-oleoyl-GPI (16:0/18:1)*	0.271965	0.0466531	0.328473
dopamine 3-O-sulfate	1-palmitoyl-2-palmitoleoyl-GPC (16:0/16:1)*	0.305279	0.0247858	0.243163
dopamine 3-O-sulfate	1-palmitoyl-2-stearoyl-GPC (16:0/18:0)	0.140766	0.309973	0.708868
dopamine 3-O-sulfate	1-palmitoyl-2-stearoyl-GPE (16:0/18:0)*	0.369484	0.00596586	0.11198
dopamine 3-O-sulfate	1-palmitoyl-GPC (16:0)	0.203202	0.140561	0.529332
dopamine 3-O-sulfate	1-palmitoyl-GPE (16:0)	0.0833619	0.548977	0.853135
dopamine 3-O-sulfate	1-palmitoyl-GPG (16:0)*	0.237507	0.0837526	0.427938
dopamine 3-O-sulfate	1-palmitoyl-GPI* (16:0)	0.193291	0.161392	0.559373
dopamine 3-O-sulfate	1-palmitoylglycerol (16:0)	0.238651	0.0822301	0.424162
dopamine 3-O-sulfate	1-ribosyl-imidazoleacetate*	0.267238	0.0507564	0.341302
dopamine 3-O-sulfate	1-stearoyl-2-arachidonoyl-GPC (18:0/20:4)	0.189022	0.171031	0.571595
dopamine 3-O-sulfate	1-stearoyl-2-arachidonoyl-GPE (18:0/20:4)	0.20648	0.134133	0.519383
dopamine 3-O-sulfate	1-stearoyl-2-arachidonoyl-GPI (18:0/20:4)	0.200305	0.14643	0.537904
dopamine 3-O-sulfate	1-stearoyl-2-arachidonoyl-GPS (18:0/20:4)	0.021309	0.878444	0.969714
dopamine 3-O-sulfate	1-stearoyl-2-docosahexaenoyl-GPC (18:0/22:6)	-0.0191729	0.890551	0.973114
dopamine 3-O-sulfate	1-stearoyl-2-docosahexaenoyl-GPE (18:0/22:6)*	0.126205	0.36316	0.747904
dopamine 3-O-sulfate	1-stearoyl-2-linoleoyl-GPC (18:0/18:2)*	0.087631	0.528629	0.84348
dopamine 3-O-sulfate	1-stearoyl-2-linoleoyl-GPE (18:0/18:2)*	0.284925	0.0367735	0.293672
dopamine 3-O-sulfate	1-stearoyl-2-linoleoyl-GPI (18:0/18:2)	0.150372	0.277775	0.68265
dopamine 3-O-sulfate	1-stearoyl-2-oleoyl-GPC (18:0/18:1)	0.256413	0.0612648	0.372139
dopamine 3-O-sulfate	1-stearoyl-2-oleoyl-GPE (18:0/18:1)	0.381513	0.00442075	0.0938706
dopamine 3-O-sulfate	1-stearoyl-2-oleoyl-GPI (18:0/18:1)*	0.300934	0.0270225	0.253823
dopamine 3-O-sulfate	1-stearoyl-2-oleoyl-GPS (18:0/18:1)	-0.0393749	0.777419	0.940612
dopamine 3-O-sulfate	1-stearoyl-GPC (18:0)	0.123385	0.374069	0.755217
dopamine 3-O-sulfate	1-stearoyl-GPE (18:0)	0.131389	0.343622	0.734015
dopamine 3-O-sulfate	1-stearoyl-GPG (18:0)	0.31775	0.0192129	0.2137
dopamine 3-O-sulfate	1-stearoyl-GPI (18:0)	0.169735	0.21981	0.62761
dopamine 3-O-sulfate	10-heptadecenoate (17:1n7)	0.0148275	0.915252	0.979646
dopamine 3-O-sulfate	10-nonadecenoate (19:1n9)	0.0534019	0.701339	0.915363
dopamine 3-O-sulfate	10-undecenoate (11:1n1)	0.253516	0.0643552	0.380746
dopamine 3-O-sulfate	11-ketoetiocholanolone glucuronide	0.1212	0.382651	0.761141
dopamine 3-O-sulfate	11beta-hydroxyandrosterone glucuronide	0.24414	0.075223	0.407862
dopamine 3-O-sulfate	11beta-hydroxyetiocholanolone glucuronide*	0.113924	0.412073	0.780331
dopamine 3-O-sulfate	12,13-DiHOME	0.0524911	0.7062	0.917132
dopamine 3-O-sulfate	12-HETE	-0.0181249	0.896499	0.974779
dopamine 3-O-sulfate	13-HODE + 9-HODE	-0.0142939	0.918292	0.980542
dopamine 3-O-sulfate	16a-hydroxy DHEA 3-sulfate	-0.0701734	0.614104	0.881348
dopamine 3-O-sulfate	17alpha-hydroxypregnanolone glucuronide	0.170268	0.218344	0.626047
dopamine 3-O-sulfate	17alpha-hydroxypregnenolone 3-sulfate	0.0759248	0.585296	0.869349
dopamine 3-O-sulfate	2'-deoxyuridine	0.0360206	0.795954	0.946274
dopamine 3-O-sulfate	2'-O-methyluridine	0.111492	0.422186	0.786535
dopamine 3-O-sulfate	2,3-dihydroxy-2-methylbutyrate	0.198365	0.150462	0.543977
dopamine 3-O-sulfate	2,3-dihydroxy-5-methylthio-4-pentenoate (DMTPA)*	0.423976	0.00139911	0.0454655
dopamine 3-O-sulfate	2,3-dihydroxyisovalerate	0.115279	0.406497	0.776712
dopamine 3-O-sulfate	2,4-di-tert-butylphenol	0.185744	0.178711	0.581187
dopamine 3-O-sulfate	2,6-dihydroxybenzoic acid	-0.0397561	0.77532	0.939938
dopamine 3-O-sulfate	2-acetamidophenol sulfate	0.0117827	0.93261	0.984129
dopamine 3-O-sulfate	2-aminoadipate	0.214103	0.12004	0.496988
dopamine 3-O-sulfate	2-aminobutyrate	0.30566	0.0245972	0.242253
dopamine 3-O-sulfate	2-aminoheptanoate	0.124071	0.371398	0.753491
dopamine 3-O-sulfate	2-aminooctanoate	0.30223	0.0263383	0.250615
dopamine 3-O-sulfate	2-aminophenol sulfate	0.15243	0.271174	0.67691
dopamine 3-O-sulfate	2-arachidonoylglycerol (20:4)	0.151372	0.274553	0.679978
dopamine 3-O-sulfate	2-hydroxy-3-methylvalerate	0.150982	0.275808	0.681038
dopamine 3-O-sulfate	2-hydroxy-4-(methylthio)butanoic acid	0.111873	0.420592	0.785491
dopamine 3-O-sulfate	2-hydroxyarachidate*	0.260072	0.0575329	0.361972
dopamine 3-O-sulfate	2-hydroxybehenate	0.280732	0.0397603	0.304864
dopamine 3-O-sulfate	2-hydroxybutyrate/2-hydroxyisobutyrate	0.051801	0.709892	0.918455
dopamine 3-O-sulfate	2-hydroxydecanoate	0.455308	0.000541471	0.0240313
dopamine 3-O-sulfate	2-hydroxyglutarate	-0.0343434	0.805265	0.948659
dopamine 3-O-sulfate	2-hydroxyhippurate (salicylurate)	0.363751	0.00685576	0.121319
dopamine 3-O-sulfate	2-hydroxylaurate	0.301772	0.0265781	0.251693
dopamine 3-O-sulfate	2-hydroxynervonate*	0.06842	0.623006	0.884933
dopamine 3-O-sulfate	2-hydroxyoctanoate	0.285763	0.036199	0.291578
dopamine 3-O-sulfate	2-hydroxypalmitate	-0.0906042	0.514682	0.836603
dopamine 3-O-sulfate	2-hydroxyphenylacetate	0.240557	0.0797411	0.418286
dopamine 3-O-sulfate	2-hydroxyphytanate*	0.170726	0.217089	0.624825
dopamine 3-O-sulfate	2-hydroxysebacate	0.189705	0.169461	0.56976
dopamine 3-O-sulfate	2-hydroxystearate	0.0133028	0.92394	0.981974
dopamine 3-O-sulfate	2-isopropylmalate	0.346243	0.0103268	0.153144
dopamine 3-O-sulfate	2-keto-3-deoxy-gluconate	0.282409	0.0385425	0.300449
dopamine 3-O-sulfate	2-ketocaprylate	0.418639	0.0016302	0.0502169
dopamine 3-O-sulfate	2-linoleoylglycerol (18:2)	0.109589	0.430203	0.791502
dopamine 3-O-sulfate	2-methoxyhydroquinone sulfate (1)	0.275952	0.0434062	0.317693
dopamine 3-O-sulfate	2-methoxyhydroquinone sulfate (2)	0.273608	0.0452917	0.32396
dopamine 3-O-sulfate	2-methoxyresorcinol sulfate	-0.111112	0.42378	0.787412
dopamine 3-O-sulfate	2-methylbutyrylcarnitine (C5)	0.233695	0.088988	0.438624
dopamine 3-O-sulfate	2-methylserine	0.168242	0.223952	0.631992
dopamine 3-O-sulfate	2-naphthol sulfate	-0.0325138	0.815452	0.951806
dopamine 3-O-sulfate	2-O-methylascorbic acid	0.336383	0.0128825	0.17302
dopamine 3-O-sulfate	2-oleoylglycerol (18:1)	0.0790312	0.569995	0.862805
dopamine 3-O-sulfate	2-oxoarginine*	0.0150562	0.91395	0.979327
dopamine 3-O-sulfate	2-palmitoleoyl-GPC* (16:1)*	0.172556	0.212128	0.619838
dopamine 3-O-sulfate	2-palmitoyl-GPC* (16:0)*	0.191462	0.165473	0.56445
dopamine 3-O-sulfate	2-piperidinone	0.0216123	0.876727	0.969285
dopamine 3-O-sulfate	2-stearoyl-GPE (18:0)*	0.111187	0.423465	0.787231
dopamine 3-O-sulfate	21-hydroxypregnenolone disulfate	0.0226796	0.87069	0.967672
dopamine 3-O-sulfate	21-hydroxypregnenolone monosulfate (1)	-0.031155	0.823038	0.954231
dopamine 3-O-sulfate	2R,3R-dihydroxybutyrate	0.250238	0.0680016	0.390199
dopamine 3-O-sulfate	3,4-dihydroxybutyrate	0.229274	0.095378	0.451923
dopamine 3-O-sulfate	3,5-dichloro-2,6-dihydroxybenzoic acid	0.0367829	0.791731	0.945035
dopamine 3-O-sulfate	3,7-dimethylurate	0.104711	0.451128	0.803452
dopamine 3-O-sulfate	3-(3-amino-3-carboxypropyl)uridine*	0.163636	0.237075	0.645079
dopamine 3-O-sulfate	3-(3-hydroxyphenyl)propionate	0.125196	0.367043	0.750584
dopamine 3-O-sulfate	3-(3-hydroxyphenyl)propionate sulfate	0.0871286	0.531004	0.844727
dopamine 3-O-sulfate	3-(4-hydroxyphenyl)lactate (HPLA)	0.116981	0.399555	0.772126
dopamine 3-O-sulfate	3-acetylphenol sulfate	0.136179	0.326162	0.721225
dopamine 3-O-sulfate	3-amino-2-piperidone	0.327997	0.0154661	0.190957
dopamine 3-O-sulfate	3-aminoisobutyrate	0.101277	0.46619	0.811547
dopamine 3-O-sulfate	3-bromo-5-chloro-2,6-dihydroxybenzoic acid*	0.105165	0.449158	0.802327
dopamine 3-O-sulfate	3-carboxy-4-methyl-5-pentyl-2-furanpropionate (3-CMPFP)	-0.0260339	0.851767	0.962555
dopamine 3-O-sulfate	3-carboxy-4-methyl-5-propyl-2-furanpropanoate (CMPF)	-0.00331618	0.981013	0.995499
dopamine 3-O-sulfate	3-decenoylcarnitine	0.0466153	0.737838	0.927956
dopamine 3-O-sulfate	3-ethylcatechol sulfate (1)	-0.00389541	0.977698	0.994728
dopamine 3-O-sulfate	3-formylindole	0.17004	0.21897	0.626747
dopamine 3-O-sulfate	3-hydroxy-2-ethylpropionate	0.249171	0.0692237	0.393021
dopamine 3-O-sulfate	3-hydroxy-2-methylpyridine sulfate	0.0192232	0.890266	0.973081
dopamine 3-O-sulfate	3-hydroxy-3-methylglutarate	0.0920526	0.507955	0.83318
dopamine 3-O-sulfate	3-hydroxyadipate	0.0396187	0.776076	0.94018
dopamine 3-O-sulfate	3-hydroxybutyrate (BHBA)	0.0633886	0.648844	0.895601
dopamine 3-O-sulfate	3-hydroxybutyroylglycine	0.021309	0.878444	0.969714
dopamine 3-O-sulfate	3-hydroxydecanoate	-0.143816	0.299502	0.70038
dopamine 3-O-sulfate	3-hydroxydecanoylcarnitine	-0.0298456	0.830363	0.956247
dopamine 3-O-sulfate	3-hydroxydodecanedioate*	0.0531538	0.702662	0.915898
dopamine 3-O-sulfate	3-hydroxyhexanoate	0.130627	0.346454	0.73606
dopamine 3-O-sulfate	3-hydroxyhexanoylcarnitine (1)	0.0064419	0.963126	0.991378
dopamine 3-O-sulfate	3-hydroxyhippurate	0.130246	0.347875	0.73702
dopamine 3-O-sulfate	3-hydroxyhippurate sulfate	0.0859829	0.53644	0.847296
dopamine 3-O-sulfate	3-hydroxyisobutyrate	0.209529	0.128354	0.510607
dopamine 3-O-sulfate	3-hydroxylaurate	-0.234763	0.087497	0.435578
dopamine 3-O-sulfate	3-hydroxyoctanoate	0.0789403	0.57044	0.862926
dopamine 3-O-sulfate	3-hydroxyoctanoylcarnitine (1)	0.0566038	0.684343	0.90931
dopamine 3-O-sulfate	3-hydroxyoctanoylcarnitine (2)	0.0972365	0.484252	0.820884
dopamine 3-O-sulfate	3-hydroxyoleoylcarnitine	-0.12469	0.368997	0.751996
dopamine 3-O-sulfate	3-hydroxypyridine sulfate	-0.085344	0.539483	0.848795
dopamine 3-O-sulfate	3-hydroxystachydrine*	-0.0362631	0.79461	0.945871
dopamine 3-O-sulfate	3-indoleglyoxylic acid	0.300629	0.0271856	0.254547
dopamine 3-O-sulfate	3-indoxyl sulfate	0.154412	0.264917	0.67145
dopamine 3-O-sulfate	3-methoxycatechol sulfate (1)	-0.0367067	0.792154	0.945147
dopamine 3-O-sulfate	3-methoxycatechol sulfate (2)	0.260741	0.0568711	0.360247
dopamine 3-O-sulfate	3-methoxytyramine sulfate	0.603656	1.35134e-06	0.000232445
dopamine 3-O-sulfate	3-methoxytyrosine	0.161273	0.244009	0.651917
dopamine 3-O-sulfate	3-methyl catechol sulfate (1)	0.0726892	0.601429	0.876304
dopamine 3-O-sulfate	3-methyl-2-oxobutyrate	0.11416	0.411095	0.779662
dopamine 3-O-sulfate	3-methyl-2-oxovalerate	0.177816	0.198311	0.604585
dopamine 3-O-sulfate	3-methyladipate	-0.0882589	0.525668	0.842014
dopamine 3-O-sulfate	3-methylcytidine	0.010025	0.942645	0.986565
dopamine 3-O-sulfate	3-methylglutaconate	0.330589	0.014624	0.185064
dopamine 3-O-sulfate	3-methylglutarylcarnitine (2)	-0.048218	0.729163	0.925136
dopamine 3-O-sulfate	3-methylhistidine	-0.0630074	0.650819	0.896366
dopamine 3-O-sulfate	3-methylxanthine	0.147246	0.288	0.690897
dopamine 3-O-sulfate	3-phenylpropionate (hydrocinnamate)	0.0537069	0.699713	0.914806
dopamine 3-O-sulfate	3-phosphoglycerate	0.117896	0.395854	0.769683
dopamine 3-O-sulfate	3-sulfo-L-alanine	-0.0574277	0.679994	0.90776
dopamine 3-O-sulfate	3-ureidopropionate	0.0617115	0.657551	0.898968
dopamine 3-O-sulfate	3b-hydroxy-5-cholenoic acid	0.150082	0.278713	0.68335
dopamine 3-O-sulfate	3beta,7alpha-dihydroxy-5-cholestenoate	-0.0566038	0.684343	0.90931
dopamine 3-O-sulfate	3beta-hydroxy-5-cholestenoate	0.0707833	0.611021	0.880199
dopamine 3-O-sulfate	4-acetamidobutanoate	0.27044	0.047946	0.332694
dopamine 3-O-sulfate	4-acetylcatechol sulfate (1)	0.11971	0.388572	0.765052
dopamine 3-O-sulfate	4-acetylphenyl sulfate	0.254485	0.0633082	0.378014
dopamine 3-O-sulfate	4-allylcatechol sulfate	0.053097	0.702965	0.915997
dopamine 3-O-sulfate	4-allylphenol sulfate	-0.0152849	0.912648	0.978998
dopamine 3-O-sulfate	4-chlorobenzoic acid	-0.20648	0.134133	0.519383
dopamine 3-O-sulfate	4-cholesten-3-one	0.148542	0.283731	0.687493
dopamine 3-O-sulfate	4-ethylcatechol sulfate	-0.0174957	0.900074	0.975678
dopamine 3-O-sulfate	4-ethylphenyl sulfate	-0.0919764	0.508308	0.833327
dopamine 3-O-sulfate	4-guanidinobutanoate	0.224641	0.102451	0.466009
dopamine 3-O-sulfate	4-hydroxy-2-oxoglutaric acid	-0.0694111	0.617968	0.882875
dopamine 3-O-sulfate	4-hydroxychlorothalonil	-0.0376977	0.786672	0.943527
dopamine 3-O-sulfate	4-hydroxycoumarin	-0.127206	0.359339	0.745344
dopamine 3-O-sulfate	4-hydroxyglutamate	0.2247	0.102358	0.465797
dopamine 3-O-sulfate	4-hydroxyhippurate	0.238727	0.0821294	0.423933
dopamine 3-O-sulfate	4-hydroxyphenylacetate	0.139282	0.315153	0.712978
dopamine 3-O-sulfate	4-hydroxyphenylacetylglutamine	0.3021	0.026406	0.250989
dopamine 3-O-sulfate	4-hydroxyphenylpyruvate	0.0657519	0.636655	0.890573
dopamine 3-O-sulfate	4-imidazoleacetate	0.0184903	0.894425	0.974156
dopamine 3-O-sulfate	4-methoxyphenol sulfate	0.0712086	0.608875	0.87938
dopamine 3-O-sulfate	4-methyl-2-oxopentanoate	0.161349	0.243783	0.651693
dopamine 3-O-sulfate	4-methylcatechol sulfate	0.167677	0.225536	0.633629
dopamine 3-O-sulfate	4-methylguaiacol sulfate	0.268574	0.0495679	0.337772
dopamine 3-O-sulfate	4-methylhexanoylglutamine	0.155853	0.260429	0.667767
dopamine 3-O-sulfate	4-methylnonanoylcarnitine	-0.0145266	0.916966	0.980174
dopamine 3-O-sulfate	4-oxo-retinoic acid	0.197942	0.151352	0.54517
dopamine 3-O-sulfate	4-vinylcatechol sulfate	0.127654	0.357634	0.743987
dopamine 3-O-sulfate	4-vinylphenol sulfate	-0.0684963	0.622618	0.884716
dopamine 3-O-sulfate	5,6-dihydrothymine	0.195121	0.157385	0.553706
dopamine 3-O-sulfate	5,6-dihydrouracil	0.0588908	0.672296	0.904869
dopamine 3-O-sulfate	5,6-dihydrouridine	0.0220698	0.874139	0.968601
dopamine 3-O-sulfate	5-(galactosylhydroxy)-L-lysine	-0.108132	0.436393	0.795023
dopamine 3-O-sulfate	5-acetylamino-6-amino-3-methyluracil	-0.00827139	0.952665	0.98882
dopamine 3-O-sulfate	5-acetylamino-6-formylamino-3-methyluracil	-0.188639	0.171916	0.572644
dopamine 3-O-sulfate	5-dodecenoate (12:1n7)	-0.180103	0.192507	0.597662
dopamine 3-O-sulfate	5-dodecenoylcarnitine (C12:1)	-0.0939585	0.499172	0.82848
dopamine 3-O-sulfate	5-hydroxyhexanoate	0.191361	0.165699	0.564767
dopamine 3-O-sulfate	5-hydroxyindole sulfate	0.0605148	0.663791	0.901603
dopamine 3-O-sulfate	5-hydroxylysine	0.363674	0.00686833	0.121407
dopamine 3-O-sulfate	5-methylthioadenosine (MTA)	0.302763	0.0260609	0.249417
dopamine 3-O-sulfate	5-methyluridine (ribothymidine)	0.316638	0.0196621	0.216478
dopamine 3-O-sulfate	5-oxoproline	0.237888	0.0832426	0.426774
dopamine 3-O-sulfate	5alpha-androstan-3alpha,17alpha-diol monosulfate	0.21406	0.120117	0.497217
dopamine 3-O-sulfate	5alpha-androstan-3alpha,17beta-diol 17-glucuronide	0.169496	0.220471	0.628423
dopamine 3-O-sulfate	5alpha-androstan-3alpha,17beta-diol disulfate	0.16463	0.2342	0.642139
dopamine 3-O-sulfate	5alpha-androstan-3alpha,17beta-diol monosulfate (1)	0.126892	0.360536	0.746091
dopamine 3-O-sulfate	5alpha-androstan-3alpha,17beta-diol monosulfate (2)	0.187402	0.174797	0.576323
dopamine 3-O-sulfate	5alpha-androstan-3beta,17alpha-diol disulfate	0.182355	0.18691	0.591033
dopamine 3-O-sulfate	5alpha-androstan-3beta,17beta-diol disulfate	0.132609	0.339121	0.730983
dopamine 3-O-sulfate	5alpha-androstan-3beta,17beta-diol monosulfate (2)	0.130256	0.347838	0.73702
dopamine 3-O-sulfate	5alpha-pregnan-3beta,20alpha-diol disulfate	-0.120259	0.386385	0.763533
dopamine 3-O-sulfate	5alpha-pregnan-3beta,20alpha-diol monosulfate (2)	-0.115228	0.406706	0.776762
dopamine 3-O-sulfate	5alpha-pregnan-3beta,20beta-diol monosulfate (1)	-0.0710882	0.609482	0.879605
dopamine 3-O-sulfate	5alpha-pregnan-diol disulfate	-0.0686694	0.621737	0.884405
dopamine 3-O-sulfate	6-bromotryptophan	0.17469	0.206442	0.61369
dopamine 3-O-sulfate	6-hydroxyindole sulfate	0.191309	0.165816	0.564892
dopamine 3-O-sulfate	6-oxopiperidine-2-carboxylate	0.226072	0.100224	0.461584
dopamine 3-O-sulfate	7-HOCA	-0.0713932	0.607944	0.878977
dopamine 3-O-sulfate	7-dehydrocholesterol	0.210566	0.126431	0.507586
dopamine 3-O-sulfate	7-ketodeoxycholate	-0.00559567	0.967967	0.992475
dopamine 3-O-sulfate	7-methylguanine	0.0441014	0.75151	0.932429
dopamine 3-O-sulfate	7-methylurate	0.152884	0.269731	0.675732
dopamine 3-O-sulfate	7-methylxanthine	0.0671195	0.629643	0.887526
dopamine 3-O-sulfate	8-methoxykynurenate	0.512751	7.36494e-05	0.00565582
dopamine 3-O-sulfate	9,10-DiHOME	0.0994473	0.474323	0.815757
dopamine 3-O-sulfate	9-hydroxystearate	0.0220198	0.874421	0.968712
dopamine 3-O-sulfate	acetoacetate	-0.0509323	0.714548	0.920097
dopamine 3-O-sulfate	acetylcarnitine (C2)	0.00994854	0.943081	0.986633
dopamine 3-O-sulfate	acisoga	-0.127273	0.359084	0.745176
dopamine 3-O-sulfate	aconitate [cis or trans]	0.293234	0.031401	0.272845
dopamine 3-O-sulfate	adenine	0.155479	0.261589	0.668668
dopamine 3-O-sulfate	adenosine 3',5'-cyclic monophosphate (cAMP)	0.123931	0.371943	0.753823
dopamine 3-O-sulfate	AMP	-0.0388412	0.78036	0.941494
dopamine 3-O-sulfate	adipoylcarnitine (C6-DC)	0.0226051	0.871112	0.96775
dopamine 3-O-sulfate	adrenate (22:4n6)	0.0520297	0.708668	0.918043
dopamine 3-O-sulfate	alanine	0.283934	0.0374622	0.296498
dopamine 3-O-sulfate	allantoin	0.2077	0.131798	0.515621
dopamine 3-O-sulfate	alpha-CMBHC glucuronide	0.0240768	0.862799	0.965578
dopamine 3-O-sulfate	alpha-hydroxycaproate	0.0833254	0.549153	0.853352
dopamine 3-O-sulfate	alpha-hydroxyisocaproate	0.0166571	0.904841	0.976973
dopamine 3-O-sulfate	alpha-hydroxyisovalerate	0.116676	0.400794	0.772972
dopamine 3-O-sulfate	alpha-ketobutyrate	0.0344985	0.804403	0.94843
dopamine 3-O-sulfate	alpha-ketoglutaramate*	0.431447	0.00112481	0.0393004
dopamine 3-O-sulfate	alpha-ketoglutarate	0.278674	0.0412981	0.310407
dopamine 3-O-sulfate	alpha-tocopherol	0.1243	0.37051	0.752954
dopamine 3-O-sulfate	andro steroid monosulfate C19H28O6S (1)*	-0.0255765	0.854343	0.963254
dopamine 3-O-sulfate	androstenediol (3alpha, 17alpha) monosulfate (2)	-0.0694111	0.617968	0.882875
dopamine 3-O-sulfate	androstenediol (3alpha, 17alpha) monosulfate (3)	0.121631	0.380949	0.759982
dopamine 3-O-sulfate	androstenediol (3beta,17beta) disulfate (1)	0.154565	0.26444	0.671086
dopamine 3-O-sulfate	androstenediol (3beta,17beta) disulfate (2)	0.0965504	0.487355	0.82243
dopamine 3-O-sulfate	androstenediol (3beta,17beta) monosulfate (1)	0.0526396	0.705407	0.916807
dopamine 3-O-sulfate	androstenediol (3beta,17beta) monosulfate (2)	0.119771	0.388329	0.764947
dopamine 3-O-sulfate	androsterone glucuronide	0.0947208	0.495682	0.826697
dopamine 3-O-sulfate	androsterone sulfate	0.171793	0.214185	0.622135
dopamine 3-O-sulfate	anthranilate	0.174538	0.206844	0.614071
dopamine 3-O-sulfate	arabitol/xylitol	0.349952	0.00948575	0.145821
dopamine 3-O-sulfate	arabonate/xylonate	0.314504	0.0205498	0.221567
dopamine 3-O-sulfate	arachidate (20:0)	0.0351058	0.801029	0.94755
dopamine 3-O-sulfate	arachidonate (20:4n6)	0.0954069	0.492551	0.825112
dopamine 3-O-sulfate	arachidonoylcarnitine (C20:4)	0.0682676	0.623782	0.8852
dopamine 3-O-sulfate	arachidonoylcholine	0.144589	0.296884	0.698319
dopamine 3-O-sulfate	arachidoylcarnitine (C20)*	0.173504	0.20959	0.617145
dopamine 3-O-sulfate	argininate*	0.0174195	0.900507	0.975763
dopamine 3-O-sulfate	arginine	0.262893	0.0547833	0.353911
dopamine 3-O-sulfate	ascorbic acid 2-sulfate	-0.079474	0.567829	0.861691
dopamine 3-O-sulfate	ascorbic acid 3-sulfate*	0.211969	0.123867	0.503411
dopamine 3-O-sulfate	asparagine	0.263732	0.0539867	0.351424
dopamine 3-O-sulfate	aspartate	0.147475	0.287243	0.690333
dopamine 3-O-sulfate	behenate (22:0)*	0.142672	0.303402	0.703521
dopamine 3-O-sulfate	behenoyl dihydrosphingomyelin (d18:0/22:0)*	0.00247761	0.985814	0.99661
dopamine 3-O-sulfate	behenoyl sphingomyelin (d18:1/22:0)*	0.0120831	0.930896	0.983745
dopamine 3-O-sulfate	behenoylcarnitine (C22)*	0.415059	0.00180378	0.0536893
dopamine 3-O-sulfate	benzoate	0.364056	0.00680567	0.120781
dopamine 3-O-sulfate	beta-alanine	0.261978	0.0556631	0.356553
dopamine 3-O-sulfate	beta-citrylglutamate	0.103335	0.45713	0.806739
dopamine 3-O-sulfate	beta-cryptoxanthin	-0.159901	0.248098	0.655958
dopamine 3-O-sulfate	beta-hydroxyisovalerate	0.00789022	0.954844	0.989306
dopamine 3-O-sulfate	beta-hydroxyisovaleroylcarnitine	0.167905	0.224894	0.632987
dopamine 3-O-sulfate	beta-sitosterol	0.0669209	0.630659	0.887964
dopamine 3-O-sulfate	betaine	0.1413	0.308124	0.707389
dopamine 3-O-sulfate	bilirubin (E,E)*	0.0156661	0.910479	0.978447
dopamine 3-O-sulfate	bilirubin (E,Z or Z,E)*	0.0990661	0.476027	0.816657
dopamine 3-O-sulfate	bilirubin	0.106766	0.442245	0.798301
dopamine 3-O-sulfate	bilirubin degradation product, C16H18N2O5 (1)	-0.00862346	0.950652	0.988469
dopamine 3-O-sulfate	bilirubin degradation product, C16H18N2O5 (2)	0.0318277	0.819281	0.953105
dopamine 3-O-sulfate	bilirubin degradation product, C16H18N2O5 (3)	0.0359443	0.796377	0.946404
dopamine 3-O-sulfate	bilirubin degradation product, C16H18N2O5 (4)	0.0171145	0.90224	0.976214
dopamine 3-O-sulfate	bilirubin degradation product, C17H18N2O4 (1)	0.0709358	0.610251	0.879916
dopamine 3-O-sulfate	bilirubin degradation product, C17H18N2O4 (2)	0.0911378	0.512198	0.83546
dopamine 3-O-sulfate	bilirubin degradation product, C17H18N2O4 (3)	0.0829045	0.551179	0.854247
dopamine 3-O-sulfate	bilirubin degradation product, C17H20N2O5 (1)	0.0541643	0.697278	0.913953
dopamine 3-O-sulfate	bilirubin degradation product, C17H20N2O5 (2)	0.0399848	0.774062	0.93959
dopamine 3-O-sulfate	biliverdin	0.0425005	0.760257	0.935166
dopamine 3-O-sulfate	branched chain 14:0 dicarboxylic acid	0.0906457	0.514488	0.83655
dopamine 3-O-sulfate	branched-chain fatty acid 18:0 (2)	0.0731484	0.599127	0.875351
dopamine 3-O-sulfate	branched-chain, straight-chain, or cyclopropyl 10:1 fatty acid (1)*	0.0755098	0.587354	0.870138
dopamine 3-O-sulfate	branched-chain, straight-chain, or cyclopropyl 12:1 fatty acid*	-0.138327	0.318517	0.715511
dopamine 3-O-sulfate	butyrate/isobutyrate (4:0)	-0.0285496	0.837628	0.958325
dopamine 3-O-sulfate	butyrylcarnitine (C4)	0.226529	0.0995202	0.460203
dopamine 3-O-sulfate	C-glycosyltryptophan	-0.0540118	0.69809	0.914282
dopamine 3-O-sulfate	caffeine	0.0701734	0.614104	0.881348
dopamine 3-O-sulfate	campesterol	0.130676	0.346271	0.73599
dopamine 3-O-sulfate	caprate (10:0)	0.218144	0.113043	0.485275
dopamine 3-O-sulfate	caproate (6:0)	0.146484	0.290531	0.693031
dopamine 3-O-sulfate	caprylate (8:0)	0.134134	0.333547	0.726913
dopamine 3-O-sulfate	carboxyethyl-GABA	0.0279398	0.841051	0.959396
dopamine 3-O-sulfate	carnitine	0.193901	0.160048	0.557607
dopamine 3-O-sulfate	carotene diol (1)	-0.0104822	0.940034	0.985924
dopamine 3-O-sulfate	carotene diol (2)	-0.0191729	0.890551	0.973114
dopamine 3-O-sulfate	carotene diol (3)	0.0715456	0.607176	0.878636
dopamine 3-O-sulfate	catechol sulfate	0.0155136	0.911346	0.978674
dopamine 3-O-sulfate	ceramide (d16:1/24:1, d18:1/22:1)*	0.239184	0.0815271	0.422536
dopamine 3-O-sulfate	ceramide (d18:1/14:0, d16:1/16:0)*	0.01498	0.914384	0.97941
dopamine 3-O-sulfate	ceramide (d18:1/17:0, d17:1/18:0)*	0.0957118	0.491162	0.824457
dopamine 3-O-sulfate	ceramide (d18:1/20:0, d16:1/22:0, d20:1/18:0)*	0.168287	0.223828	0.631787
dopamine 3-O-sulfate	ceramide (d18:2/24:1, d18:1/24:2)*	0.0241281	0.862509	0.965481
dopamine 3-O-sulfate	cerotoylcarnitine (C26)*	0.273108	0.0457022	0.325242
dopamine 3-O-sulfate	chenodeoxycholate	0.413915	0.00186261	0.0547952
dopamine 3-O-sulfate	cholate	0.276234	0.0431837	0.316905
dopamine 3-O-sulfate	cholesterol	0.0915952	0.510074	0.834318
dopamine 3-O-sulfate	cholesterol sulfate	0.296589	0.0294259	0.264497
dopamine 3-O-sulfate	cholic acid glucuronide	0.0551037	0.692286	0.912301
dopamine 3-O-sulfate	choline	0.37389	0.00535246	0.104944
dopamine 3-O-sulfate	phosphocholine	0.109358	0.43118	0.792057
dopamine 3-O-sulfate	cinnamoylglycine	-0.0315438	0.820866	0.953533
dopamine 3-O-sulfate	cis-3,4-methyleneheptanoate	-0.1876	0.174334	0.57585
dopamine 3-O-sulfate	cis-3,4-methyleneheptanoylcarnitine	-0.0810749	0.56003	0.858195
dopamine 3-O-sulfate	cis-4-decenoate (10:1n6)*	-0.210901	0.125815	0.506475
dopamine 3-O-sulfate	cis-4-decenoylcarnitine (C10:1)	-0.10082	0.468216	0.812612
dopamine 3-O-sulfate	citrate	0.069716	0.616421	0.882262
dopamine 3-O-sulfate	citrulline	0.461559	0.000443114	0.0208199
dopamine 3-O-sulfate	corticosterone	0.0229197	0.869333	0.967338
dopamine 3-O-sulfate	cortisol	0.0431103	0.756921	0.934203
dopamine 3-O-sulfate	cortisone	0.0356394	0.798068	0.946876
dopamine 3-O-sulfate	cortolone glucuronide (1)	0.0802363	0.564109	0.860106
dopamine 3-O-sulfate	creatine	0.0829045	0.551179	0.854247
dopamine 3-O-sulfate	creatinine	0.20587	0.135311	0.521296
dopamine 3-O-sulfate	cyclo(leu-pro)	0.175106	0.205347	0.612538
dopamine 3-O-sulfate	cys-gly, oxidized	0.280884	0.0396483	0.304453
dopamine 3-O-sulfate	cystathionine	0.374805	0.00523225	0.103566
dopamine 3-O-sulfate	cysteine	-0.218906	0.111758	0.482955
dopamine 3-O-sulfate	cysteine s-sulfate	0.331732	0.0142652	0.182662
dopamine 3-O-sulfate	cysteine sulfinic acid	-0.0102345	0.941448	0.986277
dopamine 3-O-sulfate	cysteine-glutathione disulfide	-0.117057	0.399246	0.771967
dopamine 3-O-sulfate	cysteinylglycine	0.0913665	0.511136	0.834917
dopamine 3-O-sulfate	cysteinylglycine disulfide*	0.299409	0.0278463	0.257665
dopamine 3-O-sulfate	cystine	-0.0667429	0.631571	0.888349
dopamine 3-O-sulfate	cytidine	0.0421193	0.762344	0.935828
dopamine 3-O-sulfate	cytosine	0.374467	0.00527637	0.104059
dopamine 3-O-sulfate	decadienedioic acid (C10:2-DC)	-0.0961692	0.489084	0.823412
dopamine 3-O-sulfate	decanoylcarnitine (C10)	-0.0816848	0.557073	0.856954
dopamine 3-O-sulfate	dehydroepiandrosterone sulfate (DHEA-S)	0.101963	0.463159	0.809998
dopamine 3-O-sulfate	deoxycarnitine	0.276234	0.0431837	0.316905
dopamine 3-O-sulfate	deoxycholate	0.248273	0.0702658	0.395743
dopamine 3-O-sulfate	deoxycholic acid 12-sulfate*	0.0668242	0.631154	0.888139
dopamine 3-O-sulfate	deoxycholic acid glucuronide	-0.0334286	0.810355	0.95016
dopamine 3-O-sulfate	diacylglycerol (14:0/18:1, 16:0/16:1) [1]*	0.336008	0.0129894	0.173826
dopamine 3-O-sulfate	diacylglycerol (14:0/18:1, 16:0/16:1) [2]*	0.278537	0.0414021	0.310756
dopamine 3-O-sulfate	diacylglycerol (16:1/18:2 [2], 16:0/18:3 [1])*	0.0851153	0.540575	0.84931
dopamine 3-O-sulfate	dihomolinoleate (20:2n6)	-0.196493	0.154428	0.54971
dopamine 3-O-sulfate	dihomolinolenate (20:3n3 or 3n6)	-0.0151325	0.913516	0.979213
dopamine 3-O-sulfate	dihomo-linolenoyl-choline	0.0901639	0.516735	0.837665
dopamine 3-O-sulfate	dihomo-linolenoylcarnitine (C20:3n3 or 6)*	-0.0305317	0.826523	0.955167
dopamine 3-O-sulfate	dihomo-linoleoylcarnitine (C20:2)*	-0.0809224	0.560771	0.858549
dopamine 3-O-sulfate	dihydrocaffeate sulfate (2)	0.0137224	0.921548	0.981451
dopamine 3-O-sulfate	dihydroferulate	0.147525	0.287078	0.690292
dopamine 3-O-sulfate	dihydroorotate	0.190318	0.168061	0.567774
dopamine 3-O-sulfate	dimethyl sulfone	0.234305	0.0881336	0.436887
dopamine 3-O-sulfate	dimethylarginine (ADMA + SDMA)	0.168515	0.223191	0.631248
dopamine 3-O-sulfate	dimethylglycine	-0.0175719	0.899641	0.975554
dopamine 3-O-sulfate	dimethylguanidino valeric acid (DMGV)*	0.104181	0.453436	0.804781
dopamine 3-O-sulfate	docosadienoate (22:2n6)	-0.111569	0.421867	0.786314
dopamine 3-O-sulfate	docosadioate (C22-DC)	0.424433	0.00138073	0.0450415
dopamine 3-O-sulfate	docosahexaenoate (DHA; 22:6n3)	-0.00964361	0.944823	0.986962
dopamine 3-O-sulfate	docosahexaenoylcarnitine (C22:6)*	-0.0955237	0.492019	0.824939
dopamine 3-O-sulfate	docosahexaenoylcholine	0.113351	0.414442	0.781762
dopamine 3-O-sulfate	docosapentaenoate (DPA; 22:5n3)	-0.048218	0.729163	0.925136
dopamine 3-O-sulfate	docosapentaenoate (n6 DPA; 22:5n6)	0.104479	0.452138	0.804053
dopamine 3-O-sulfate	dodecadienoate (12:2)*	-0.111111	0.423785	0.787412
dopamine 3-O-sulfate	dodecanedioate (C12)	0.310997	0.0220817	0.229702
dopamine 3-O-sulfate	dodecenedioate (C12:1-DC)*	-0.000495521	0.997163	0.999241
ectoine	Liver fat (%)	0.125638	0.365337	0.749582
ectoine	Sodium (mmol/L)	-0.0212133	0.878986	0.969898
ectoine	Potassium (mmol/L)	0.138595	0.31757	0.714781
ectoine	Creatinine (mg/dL)	0.240467	0.0798569	0.418569
ectoine	Urea (BUN) (mg/dL)	0.058448	0.674623	0.90585
ectoine	Uric acid (mg/dL)	0.320086	0.0182972	0.208478
ectoine	ALT (IU/L)	0.0443182	0.750328	0.93208
ectoine	AST (IU/L)	0.0533088	0.701835	0.915592
ectoine	GGT (U/L)	0.096936	0.48561	0.821586
ectoine	Alkaline phosphatase (IU/L)	0.110878	0.424763	0.788043
ectoine	Total Bilirubin (mg/dL)	-0.0772252	0.578868	0.866576
ectoine	Albumin (g/dL)	-0.100428	0.469953	0.813567
ectoine	Creatine Kinase (U/L)	0.0983682	0.479156	0.8182
ectoine	Total cholesterol (mg/dL)	0.0911863	0.511973	0.835433
ectoine	High Density Lipoprotein (mg/dL)	-0.0726656	0.601547	0.876432
ectoine	Low Density Lipoprotein (mg/dL)	0.142291	0.304709	0.704565
ectoine	Triglycerides (mg/dL)	0.0192924	0.889873	0.972976
ectoine	Glucose (mg/dL)	0.0681051	0.62461	0.885565
ectoine	Insulin (mg/dL)	0.0909593	0.513028	0.835886
ectoine	Weight (kg)	0.130294	0.347696	0.736958
ectoine	Body mass index (kg/m2)	-0.0182997	0.895507	0.974582
ectoine	Heart rate (bpm)	0.0687694	0.621228	0.884284
ectoine	Systolic blood pressure (mmHg)	-0.0285979	0.837357	0.958317
ectoine	Diastolic blood pressure (mmHg)	0.0206689	0.882069	0.970748
ectoine	Waist circumference (cm)	0.195752	0.156021	0.551842
ectoine	Hip circumference (cm)	0.125981	0.364021	0.748487
ectoine	Trunk fat mass (kg/m2)	0.158624	0.251943	0.65958
ectoine	Trunk fat free mass (kg/m2)	0.0526075	0.705579	0.916953
ectoine	Trunk total body water (%)	0.134413	0.332531	0.726193
ectoine	Left arm fat mass (kg/m2)	-0.0619665	0.656224	0.898469
ectoine	Left arm fat free mass (kg/m2)	0.103383	0.456922	0.806739
ectoine	Left arm total body water (%)	0.134413	0.332531	0.726193
ectoine	Right arm fat mass (kg/m2)	-0.0768456	0.580742	0.867412
ectoine	Right arm fat free mass (kg/m2)	0.111184	0.42348	0.787245
ectoine	Right arm total body water (%)	0.134413	0.332531	0.726193
ectoine	Left leg fat mass (kg/m2)	-0.135108	0.330017	0.724096
ectoine	Left leg fat free mass (kg/m2)	0.0943789	0.497246	0.82758
ectoine	Left leg total body water (%)	0.134413	0.332531	0.726193
ectoine	Right leg fat mass (kg/m2)	-0.124275	0.370603	0.753093
ectoine	Right leg fat free mass (kg/m2)	0.0884126	0.524945	0.841693
ectoine	Right leg total body water (%)	0.134413	0.332531	0.726193
ectoine	(14 or 15)-methylpalmitate (a17:0 or i17:0)	0.144959	0.295636	0.697229
ectoine	(16 or 17)-methylstearate (a19:0 or i19:0)	0.0797027	0.566712	0.861213
ectoine	(2 or 3)-decenoate (10:1n7 or n8)	-0.0115495	0.933941	0.984568
ectoine	(N(1) + N(8))-acetylspermidine	0.337526	0.0125607	0.170688
ectoine	(S)-3-hydroxybutyrylcarnitine	0.234534	0.0878148	0.436249
ectoine	1,2,3-benzenetriol sulfate (2)	-0.0374328	0.788136	0.944053
ectoine	1,2-dilinoleoyl-GPC (18:2/18:2)	0.0724605	0.602576	0.876726
ectoine	1,2-dilinoleoyl-GPE (18:2/18:2)*	-0.118957	0.391587	0.767095
ectoine	1,2-dipalmitoyl-GPC (16:0/16:0)	-0.00339241	0.980577	0.995388
ectoine	1,3,7-trimethylurate	0.221388	0.107654	0.475903
ectoine	1,3-dimethylurate	0.173245	0.21028	0.617878
ectoine	1,5-anhydroglucitol (1,5-AG)	0.00186773	0.989306	0.997537
ectoine	1,7-dimethylurate	0.180027	0.192698	0.597893
ectoine	1-(1-enyl-oleoyl)-GPE (P-18:1)*	-0.0652182	0.639399	0.891697
ectoine	1-(1-enyl-palmitoyl)-2-arachidonoyl-GPC (P-16:0/20:4)*	0.0226034	0.871121	0.96775
ectoine	1-(1-enyl-palmitoyl)-2-arachidonoyl-GPE (P-16:0/20:4)*	0.222565	0.105747	0.47237
ectoine	1-(1-enyl-palmitoyl)-2-linoleoyl-GPC (P-16:0/18:2)*	0.0189442	0.891849	0.973487
ectoine	1-(1-enyl-palmitoyl)-2-linoleoyl-GPE (P-16:0/18:2)*	0.0119306	0.931766	0.983944
ectoine	1-(1-enyl-palmitoyl)-2-oleoyl-GPC (P-16:0/18:1)*	-0.0102535	0.94134	0.986201
ectoine	1-(1-enyl-palmitoyl)-2-oleoyl-GPE (P-16:0/18:1)*	-0.0261102	0.851338	0.962408
ectoine	1-(1-enyl-palmitoyl)-2-palmitoleoyl-GPC (P-16:0/16:1)*	-0.0758148	0.585842	0.869496
ectoine	1-(1-enyl-palmitoyl)-2-palmitoyl-GPC (P-16:0/16:0)*	0.0486754	0.726693	0.924289
ectoine	1-(1-enyl-palmitoyl)-GPC (P-16:0)*	-0.160739	0.245593	0.653547
ectoine	1-(1-enyl-palmitoyl)-GPE (P-16:0)*	-0.0158186	0.909611	0.978204
ectoine	1-(1-enyl-stearoyl)-2-arachidonoyl-GPE (P-18:0/20:4)*	0.022146	0.873708	0.96849
ectoine	1-(1-enyl-stearoyl)-2-linoleoyl-GPE (P-18:0/18:2)*	-0.0323613	0.816303	0.952106
ectoine	1-(1-enyl-stearoyl)-2-oleoyl-GPE (P-18:0/18:1)	-0.0447875	0.747771	0.931256
ectoine	1-(1-enyl-stearoyl)-GPE (P-18:0)*	-0.0858776	0.536941	0.847478
ectoine	1-arachidonoyl-GPC* (20:4)*	-0.0416619	0.76485	0.936613
ectoine	1-arachidonoyl-GPE (20:4n6)*	-0.175071	0.205438	0.612564
ectoine	1-arachidonoyl-GPI* (20:4)*	-0.0274824	0.84362	0.960148
ectoine	1-arachidonylglycerol (20:4)	-0.0764261	0.582815	0.868273
ectoine	1-carboxyethylisoleucine	0.14715	0.288319	0.691196
ectoine	1-carboxyethylleucine	0.207623	0.131943	0.515875
ectoine	1-carboxyethylphenylalanine	0.137183	0.322573	0.718492
ectoine	1-carboxyethyltyrosine	0.103223	0.457622	0.807104
ectoine	1-carboxyethylvaline	0.236974	0.0844706	0.429393
ectoine	1-dihomo-linolenylglycerol (20:3)	-0.160358	0.24673	0.654608
ectoine	1-docosahexaenoylglycerol (22:6)	-0.18453	0.181618	0.584617
ectoine	1-lignoceroyl-GPC (24:0)	0.0793993	0.568194	0.861916
ectoine	1-linolenoyl-GPC (18:3)*	-0.0921288	0.507602	0.83298
ectoine	1-linoleoyl-2-arachidonoyl-GPC (18:2/20:4n6)*	0.0895369	0.519667	0.839081
ectoine	1-linoleoyl-2-arachidonoyl-GPE (18:2/20:4)*	-0.12065	0.384833	0.762547
ectoine	1-linoleoyl-2-linolenoyl-GPC (18:2/18:3)*	0.085344	0.539483	0.848795
ectoine	1-linoleoyl-GPC (18:2)	-0.0582809	0.675501	0.90608
ectoine	1-linoleoyl-GPE (18:2)*	-0.0274061	0.844048	0.960238
ectoine	1-linoleoyl-GPG (18:2)*	0.111264	0.423145	0.787037
ectoine	1-linoleoyl-GPI* (18:2)*	0.0679626	0.625337	0.885778
ectoine	1-linoleoylglycerol (18:2)	-0.160739	0.245593	0.653547
ectoine	1-methyl-4-imidazoleacetate	0.184143	0.182552	0.585777
ectoine	1-methyl-5-imidazoleacetate	0.592834	2.32074e-06	0.000362767
ectoine	1-methyl-5-imidazolelactate	0.606937	1.1424e-06	0.000201829
ectoine	1-methylhistidine	0.253974	0.0638591	0.379392
ectoine	1-methylnicotinamide	0.21944	0.110866	0.481497
ectoine	1-methylurate	0.226916	0.0989288	0.459006
ectoine	1-methylxanthine	0.204727	0.137543	0.524624
ectoine	1-myristoyl-2-arachidonoyl-GPC (14:0/20:4)*	-0.0715456	0.607176	0.878636
ectoine	1-myristoyl-2-palmitoyl-GPC (14:0/16:0)	-0.0779493	0.575303	0.864999
ectoine	1-myristoylglycerol (14:0)	-0.0332091	0.811577	0.950561
ectoine	1-oleoyl-2-arachidonoyl-GPE (18:1/20:4)*	-0.238422	0.0825328	0.42496
ectoine	1-oleoyl-2-docosahexaenoyl-GPC (18:1/22:6)*	-0.0530208	0.703372	0.91615
ectoine	1-oleoyl-2-linoleoyl-GPE (18:1/18:2)*	-0.157461	0.255481	0.662997
ectoine	1-oleoyl-GPC (18:1)	-0.231561	0.0920297	0.445054
ectoine	1-oleoyl-GPE (18:1)	-0.132304	0.340243	0.731728
ectoine	1-oleoyl-GPG (18:1)*	-0.133457	0.336015	0.728896
ectoine	1-oleoyl-GPI (18:1)	-0.0716981	0.606408	0.878283
ectoine	1-oleoyl-GPS (18:1)	-0.314862	0.0203985	0.220679
ectoine	1-oleoylglycerol (18:1)	0.105546	0.447506	0.801326
ectoine	1-palmitoleoyl-2-linolenoyl-GPC (16:1/18:3)*	-0.0059558	0.965907	0.992049
ectoine	1-palmitoleoyl-GPC* (16:1)*	-0.262131	0.0555157	0.356059
ectoine	1-palmitoleoylglycerol (16:1)*	-0.30913	0.0229358	0.23412
ectoine	1-palmitoyl-2-arachidonoyl-GPC (16:0/20:4n6)	0.0458548	0.741966	0.92935
ectoine	1-palmitoyl-2-arachidonoyl-GPE (16:0/20:4)*	-0.206632	0.133839	0.51891
ectoine	1-palmitoyl-2-arachidonoyl-GPI (16:0/20:4)*	-0.0345721	0.803994	0.948313
ectoine	1-palmitoyl-2-dihomo-linolenoyl-GPC (16:0/20:3n3 or 6)*	0.0200114	0.885795	0.971701
ectoine	1-palmitoyl-2-docosahexaenoyl-GPC (16:0/22:6)	0.101429	0.465515	0.811139
ectoine	1-palmitoyl-2-docosahexaenoyl-GPE (16:0/22:6)*	-0.081761	0.556703	0.856764
ectoine	1-palmitoyl-2-linoleoyl-GPC (16:0/18:2)	0.152125	0.272145	0.677812
ectoine	1-palmitoyl-2-linoleoyl-GPE (16:0/18:2)	-0.183991	0.18292	0.586178
ectoine	1-palmitoyl-2-linoleoyl-GPI (16:0/18:2)	0.0619402	0.656361	0.898469
ectoine	1-palmitoyl-2-oleoyl-GPC (16:0/18:1)	-0.0474557	0.733285	0.926464
ectoine	1-palmitoyl-2-oleoyl-GPE (16:0/18:1)	-0.184448	0.181816	0.584864
ectoine	1-palmitoyl-2-oleoyl-GPI (16:0/18:1)*	0.0288546	0.835917	0.957852
ectoine	1-palmitoyl-2-palmitoleoyl-GPC (16:0/16:1)*	-0.123995	0.371694	0.753649
ectoine	1-palmitoyl-2-stearoyl-GPC (16:0/18:0)	0.103945	0.454464	0.805247
ectoine	1-palmitoyl-2-stearoyl-GPE (16:0/18:0)*	-0.0296464	0.831479	0.956611
ectoine	1-palmitoyl-GPC (16:0)	-0.0763484	0.583199	0.868407
ectoine	1-palmitoyl-GPE (16:0)	-0.217534	0.114078	0.487055
ectoine	1-palmitoyl-GPG (16:0)*	-0.137031	0.323116	0.718865
ectoine	1-palmitoyl-GPI* (16:0)	-0.182924	0.185517	0.589239
ectoine	1-palmitoylglycerol (16:0)	-0.0502001	0.718481	0.921499
ectoine	1-ribosyl-imidazoleacetate*	-0.0132266	0.924374	0.982012
ectoine	1-stearoyl-2-arachidonoyl-GPC (18:0/20:4)	0.0815323	0.557811	0.857287
ectoine	1-stearoyl-2-arachidonoyl-GPE (18:0/20:4)	-0.129484	0.350728	0.739154
ectoine	1-stearoyl-2-arachidonoyl-GPI (18:0/20:4)	0.0103297	0.940904	0.986088
ectoine	1-stearoyl-2-arachidonoyl-GPS (18:0/20:4)	-0.0281706	0.839755	0.958986
ectoine	1-stearoyl-2-docosahexaenoyl-GPC (18:0/22:6)	0.0267963	0.847477	0.961197
ectoine	1-stearoyl-2-docosahexaenoyl-GPE (18:0/22:6)*	-0.0316752	0.820132	0.95327
ectoine	1-stearoyl-2-linoleoyl-GPC (18:0/18:2)*	0.125748	0.364916	0.749211
ectoine	1-stearoyl-2-linoleoyl-GPE (18:0/18:2)*	-0.0846579	0.542761	0.850288
ectoine	1-stearoyl-2-linoleoyl-GPI (18:0/18:2)	0.167677	0.225536	0.633629
ectoine	1-stearoyl-2-oleoyl-GPC (18:0/18:1)	-0.061559	0.658345	0.899313
ectoine	1-stearoyl-2-oleoyl-GPE (18:0/18:1)	-0.0775681	0.577179	0.865751
ectoine	1-stearoyl-2-oleoyl-GPI (18:0/18:1)*	0.040061	0.773642	0.939452
ectoine	1-stearoyl-2-oleoyl-GPS (18:0/18:1)	-0.0487517	0.726282	0.924185
ectoine	1-stearoyl-GPC (18:0)	-0.101353	0.465852	0.811361
ectoine	1-stearoyl-GPE (18:0)	-0.175986	0.203042	0.609874
ectoine	1-stearoyl-GPG (18:0)	-0.0863748	0.534578	0.846557
ectoine	1-stearoyl-GPI (18:0)	-0.0313703	0.821835	0.953769
ectoine	10-heptadecenoate (17:1n7)	0.0608729	0.661922	0.900712
ectoine	10-nonadecenoate (19:1n9)	0.0230608	0.868536	0.967069
ectoine	10-undecenoate (11:1n1)	-0.0393749	0.777419	0.940612
ectoine	11-ketoetiocholanolone glucuronide	-0.0131506	0.924808	0.982167
ectoine	11beta-hydroxyandrosterone glucuronide	0.0606442	0.663116	0.901299
ectoine	11beta-hydroxyetiocholanolone glucuronide*	-0.0986143	0.478052	0.817685
ectoine	12,13-DiHOME	0.280143	0.0401951	0.306513
ectoine	12-HETE	-0.127943	0.356538	0.74333
ectoine	13-HODE + 9-HODE	0.0578998	0.677507	0.90681
ectoine	16a-hydroxy DHEA 3-sulfate	-0.0607966	0.66232	0.9009
ectoine	17alpha-hydroxypregnanolone glucuronide	0.233813	0.0888223	0.43831
ectoine	17alpha-hydroxypregnenolone 3-sulfate	-0.0253721	0.855494	0.963561
ectoine	2'-deoxyuridine	-0.0258052	0.853054	0.962969
ectoine	2'-O-methyluridine	-0.119421	0.389729	0.765809
ectoine	2,3-dihydroxy-2-methylbutyrate	0.0101012	0.942209	0.98643
ectoine	2,3-dihydroxy-5-methylthio-4-pentenoate (DMTPA)*	0.0919764	0.508308	0.833327
ectoine	2,3-dihydroxyisovalerate	0.0888239	0.523011	0.840771
ectoine	2,4-di-tert-butylphenol	-0.0457785	0.74238	0.929475
ectoine	2,6-dihydroxybenzoic acid	0.0135315	0.922636	0.981675
ectoine	2-acetamidophenol sulfate	0.113213	0.415016	0.782094
ectoine	2-aminoadipate	0.222718	0.105503	0.471915
ectoine	2-aminobutyrate	0.226148	0.100106	0.461349
ectoine	2-aminoheptanoate	-0.0483705	0.728339	0.924879
ectoine	2-aminooctanoate	0.0402135	0.772804	0.939243
ectoine	2-aminophenol sulfate	0.0383076	0.783304	0.942413
ectoine	2-arachidonoylglycerol (20:4)	-0.0571954	0.681219	0.908269
ectoine	2-hydroxy-3-methylvalerate	0.120259	0.386385	0.763533
ectoine	2-hydroxy-4-(methylthio)butanoic acid	-0.0146751	0.916121	0.979855
ectoine	2-hydroxyarachidate*	-0.132533	0.339402	0.731194
ectoine	2-hydroxybehenate	-0.0887745	0.523243	0.840804
ectoine	2-hydroxybutyrate/2-hydroxyisobutyrate	0.292777	0.0316787	0.273926
ectoine	2-hydroxydecanoate	0.154488	0.264679	0.671317
ectoine	2-hydroxyglutarate	0.235449	0.0865488	0.433733
ectoine	2-hydroxyhippurate (salicylurate)	0.247418	0.0712695	0.398155
ectoine	2-hydroxylaurate	0.211206	0.125256	0.505624
ectoine	2-hydroxynervonate*	-0.0582047	0.675902	0.906209
ectoine	2-hydroxyoctanoate	0.233848	0.0887738	0.438131
ectoine	2-hydroxypalmitate	-0.0337336	0.808657	0.949787
ectoine	2-hydroxyphenylacetate	0.0479131	0.730811	0.925648
ectoine	2-hydroxyphytanate*	-0.125672	0.365209	0.749401
ectoine	2-hydroxysebacate	-0.0439725	0.752213	0.932718
ectoine	2-hydroxystearate	-0.0529445	0.703779	0.916303
ectoine	2-isopropylmalate	0.179507	0.194008	0.599562
ectoine	2-keto-3-deoxy-gluconate	-0.0125405	0.928287	0.983157
ectoine	2-ketocaprylate	0.00461216	0.973595	0.993803
ectoine	2-linoleoylglycerol (18:2)	-0.232899	0.090113	0.441176
ectoine	2-methoxyhydroquinone sulfate (1)	0.0777308	0.576378	0.865376
ectoine	2-methoxyhydroquinone sulfate (2)	0.0425794	0.759825	0.935067
ectoine	2-methoxyresorcinol sulfate	-0.0487781	0.726139	0.924185
ectoine	2-methylbutyrylcarnitine (C5)	0.183686	0.18366	0.587095
ectoine	2-methylserine	0.212695	0.122554	0.501254
ectoine	2-naphthol sulfate	0.142062	0.305495	0.705274
ectoine	2-O-methylascorbic acid	0.120869	0.383963	0.761936
ectoine	2-oleoylglycerol (18:1)	0.0938305	0.49976	0.828909
ectoine	2-oxoarginine*	0.192605	0.162913	0.561512
ectoine	2-palmitoleoyl-GPC* (16:1)*	-0.186202	0.177625	0.57992
ectoine	2-palmitoyl-GPC* (16:0)*	-0.0460072	0.741138	0.929108
ectoine	2-piperidinone	0.164475	0.234647	0.642605
ectoine	2-stearoyl-GPE (18:0)*	-0.214713	0.118963	0.495182
ectoine	21-hydroxypregnenolone disulfate	0.0202401	0.884499	0.971293
ectoine	21-hydroxypregnenolone monosulfate (1)	-0.0493845	0.72287	0.923152
ectoine	2R,3R-dihydroxybutyrate	0.019859	0.88666	0.971964
ectoine	3,4-dihydroxybutyrate	0.0468458	0.736588	0.927596
ectoine	3,5-dichloro-2,6-dihydroxybenzoic acid	-0.0290071	0.835062	0.957579
ectoine	3,7-dimethylurate	0.366112	0.00647621	0.117373
ectoine	3-(3-amino-3-carboxypropyl)uridine*	-0.187574	0.174394	0.57585
ectoine	3-(3-hydroxyphenyl)propionate	0.0754379	0.587711	0.870299
ectoine	3-(3-hydroxyphenyl)propionate sulfate	0.0649988	0.640528	0.892179
ectoine	3-(4-hydroxyphenyl)lactate (HPLA)	0.179798	0.193274	0.598594
ectoine	3-acetylphenol sulfate	0.220432	0.10922	0.478504
ectoine	3-amino-2-piperidone	-0.0861826	0.535491	0.8469
ectoine	3-aminoisobutyrate	0.109586	0.430212	0.791502
ectoine	3-bromo-5-chloro-2,6-dihydroxybenzoic acid*	0.0833619	0.548977	0.853135
ectoine	3-carboxy-4-methyl-5-pentyl-2-furanpropionate (3-CMPFP)	0.0512674	0.712751	0.919322
ectoine	3-carboxy-4-methyl-5-propyl-2-furanpropanoate (CMPF)	-0.0967791	0.48632	0.821852
ectoine	3-decenoylcarnitine	0.122428	0.377814	0.757862
ectoine	3-ethylcatechol sulfate (1)	0.13907	0.315897	0.713489
ectoine	3-formylindole	0.219363	0.110993	0.481675
ectoine	3-hydroxy-2-ethylpropionate	0.178959	0.195393	0.601282
ectoine	3-hydroxy-2-methylpyridine sulfate	0.106615	0.442892	0.798707
ectoine	3-hydroxy-3-methylglutarate	-0.00949114	0.945694	0.987156
ectoine	3-hydroxyadipate	-0.0260439	0.851711	0.962555
ectoine	3-hydroxybutyrate (BHBA)	0.19817	0.15087	0.544447
ectoine	3-hydroxybutyroylglycine	0.021309	0.878444	0.969714
ectoine	3-hydroxydecanoate	0.173547	0.209475	0.616983
ectoine	3-hydroxydecanoylcarnitine	0.185439	0.179438	0.582007
ectoine	3-hydroxydodecanedioate*	0.0726142	0.601804	0.876432
ectoine	3-hydroxyhexanoate	0.103335	0.45713	0.806739
ectoine	3-hydroxyhexanoylcarnitine (1)	0.183499	0.184114	0.587722
ectoine	3-hydroxyhippurate	0.0550791	0.692417	0.912301
ectoine	3-hydroxyhippurate sulfate	0.0629695	0.651016	0.896528
ectoine	3-hydroxyisobutyrate	0.351172	0.00922246	0.143564
ectoine	3-hydroxylaurate	0.131313	0.343905	0.73422
ectoine	3-hydroxyoctanoate	0.119573	0.38912	0.765367
ectoine	3-hydroxyoctanoylcarnitine (1)	0.234534	0.0878148	0.436249
ectoine	3-hydroxyoctanoylcarnitine (2)	0.230189	0.0940275	0.449265
ectoine	3-hydroxyoleoylcarnitine	0.142137	0.305236	0.705066
ectoine	3-hydroxypyridine sulfate	0.114389	0.410153	0.779036
ectoine	3-hydroxystachydrine*	0.100782	0.468384	0.812793
ectoine	3-indoleglyoxylic acid	0.102649	0.460139	0.808381
ectoine	3-indoxyl sulfate	0.0206975	0.881907	0.970622
ectoine	3-methoxycatechol sulfate (1)	-0.051801	0.709892	0.918455
ectoine	3-methoxycatechol sulfate (2)	0.0803369	0.563619	0.859961
ectoine	3-methoxytyramine sulfate	-0.0436889	0.753761	0.933283
ectoine	3-methoxytyrosine	-0.0740614	0.594563	0.873519
ectoine	3-methyl catechol sulfate (1)	0.105241	0.448827	0.802128
ectoine	3-methyl-2-oxobutyrate	0.255956	0.0617447	0.373524
ectoine	3-methyl-2-oxovalerate	0.221955	0.106732	0.474133
ectoine	3-methyladipate	0.050788	0.715323	0.920358
ectoine	3-methylcytidine	0.240066	0.0803765	0.41974
ectoine	3-methylglutaconate	-0.042348	0.761091	0.935423
ectoine	3-methylglutarylcarnitine (2)	0.131542	0.343057	0.733665
ectoine	3-methylhistidine	0.567905	7.50572e-06	0.000940986
ectoine	3-methylxanthine	0.26175	0.0558849	0.357208
ectoine	3-phenylpropionate (hydrocinnamate)	-0.237431	0.0838548	0.428132
ectoine	3-phosphoglycerate	-0.0170383	0.902674	0.97632
ectoine	3-sulfo-L-alanine	0.0980104	0.480764	0.81913
ectoine	3-ureidopropionate	0.0865638	0.533681	0.846013
ectoine	3b-hydroxy-5-cholenoic acid	0.235377	0.0866478	0.433914
ectoine	3beta,7alpha-dihydroxy-5-cholestenoate	0.0776444	0.576803	0.865598
ectoine	3beta-hydroxy-5-cholestenoate	0.000419287	0.997599	0.999336
ectoine	4-acetamidobutanoate	0.324643	0.0166171	0.198323
ectoine	4-acetylcatechol sulfate (1)	0.14491	0.295799	0.697454
ectoine	4-acetylphenyl sulfate	0.137997	0.319682	0.716384
ectoine	4-allylcatechol sulfate	-0.215171	0.11816	0.493763
ectoine	4-allylphenol sulfate	-0.066133	0.634697	0.889635
ectoine	4-chlorobenzoic acid	-0.0646083	0.642541	0.893024
ectoine	4-cholesten-3-one	0.168515	0.223191	0.631248
ectoine	4-ethylcatechol sulfate	-0.0356394	0.798068	0.946876
ectoine	4-ethylphenyl sulfate	-0.156623	0.258053	0.665302
ectoine	4-guanidinobutanoate	0.186216	0.177591	0.57992
ectoine	4-hydroxy-2-oxoglutaric acid	0.224624	0.102478	0.466009
ectoine	4-hydroxychlorothalonil	0.160511	0.246275	0.65419
ectoine	4-hydroxycoumarin	-0.108694	0.433999	0.793695
ectoine	4-hydroxyglutamate	0.188717	0.171735	0.5724
ectoine	4-hydroxyhippurate	0.103335	0.45713	0.806739
ectoine	4-hydroxyphenylacetate	-0.0587776	0.672891	0.905195
ectoine	4-hydroxyphenylacetylglutamine	-0.18187	0.188106	0.59253
ectoine	4-hydroxyphenylpyruvate	0.125214	0.366971	0.750507
ectoine	4-imidazoleacetate	0.142204	0.305009	0.704915
ectoine	4-methoxyphenol sulfate	0.141667	0.306855	0.706478
ectoine	4-methyl-2-oxopentanoate	0.188031	0.173327	0.574484
ectoine	4-methylcatechol sulfate	-0.0299981	0.82951	0.956016
ectoine	4-methylguaiacol sulfate	-0.0219942	0.874567	0.968712
ectoine	4-methylhexanoylglutamine	0.076439	0.582751	0.868273
ectoine	4-methylnonanoylcarnitine	0.108872	0.433244	0.793351
ectoine	4-oxo-retinoic acid	-0.0662093	0.634306	0.889492
ectoine	4-vinylcatechol sulfate	0.0823709	0.553754	0.855394
ectoine	4-vinylphenol sulfate	0.0373166	0.788779	0.944153
ectoine	5,6-dihydrothymine	-0.0285496	0.837628	0.958325
ectoine	5,6-dihydrouracil	-0.0877835	0.527909	0.84319
ectoine	5,6-dihydrouridine	-0.0636935	0.647266	0.89484
ectoine	5-(galactosylhydroxy)-L-lysine	-0.0811381	0.559723	0.858137
ectoine	5-acetylamino-6-amino-3-methyluracil	0.159367	0.2497	0.65745
ectoine	5-acetylamino-6-formylamino-3-methyluracil	0.0732749	0.598494	0.875177
ectoine	5-dodecenoate (12:1n7)	0.164704	0.233988	0.641947
ectoine	5-dodecenoylcarnitine (C12:1)	0.0976939	0.482189	0.819848
ectoine	5-hydroxyhexanoate	-0.0639906	0.64573	0.894311
ectoine	5-hydroxyindole sulfate	0.0786654	0.571787	0.863626
ectoine	5-hydroxylysine	-0.185211	0.179985	0.582649
ectoine	5-methylthioadenosine (MTA)	0.120335	0.386081	0.763335
