## Supplementary material for "Multi-omics analysis reveals the impact of microbiota on host metabolism in hepatic steatosis": Supplementary Dataset 16N.xlsx (part 11 of 42)

### Sheet: Edges (Unfiltered) (continued)
source	target	correlation	pvalue	padj
ectoine	5-methyluridine (ribothymidine)	0.0118544	0.932201	0.984062
ectoine	5-oxoproline	-0.0713932	0.607944	0.878977
ectoine	5alpha-androstan-3alpha,17alpha-diol monosulfate	-0.0225789	0.87126	0.967877
ectoine	5alpha-androstan-3alpha,17beta-diol 17-glucuronide	0.119406	0.389788	0.765894
ectoine	5alpha-androstan-3alpha,17beta-diol disulfate	0.177604	0.198855	0.605331
ectoine	5alpha-androstan-3alpha,17beta-diol monosulfate (1)	-0.0782542	0.573805	0.864348
ectoine	5alpha-androstan-3alpha,17beta-diol monosulfate (2)	0.16423	0.235355	0.643404
ectoine	5alpha-androstan-3beta,17alpha-diol disulfate	-0.0956755	0.491327	0.824623
ectoine	5alpha-androstan-3beta,17beta-diol disulfate	0.0319802	0.81843	0.952784
ectoine	5alpha-androstan-3beta,17beta-diol monosulfate (2)	-0.124995	0.367817	0.751087
ectoine	5alpha-pregnan-3beta,20alpha-diol disulfate	-0.0734515	0.59761	0.874722
ectoine	5alpha-pregnan-3beta,20alpha-diol monosulfate (2)	-0.0900705	0.517171	0.837836
ectoine	5alpha-pregnan-3beta,20beta-diol monosulfate (1)	-0.0104059	0.940469	0.986018
ectoine	5alpha-pregnan-diol disulfate	0.00287882	0.983517	0.996143
ectoine	6-bromotryptophan	-0.084048	0.545682	0.851436
ectoine	6-hydroxyindole sulfate	0.0475319	0.732873	0.926287
ectoine	6-oxopiperidine-2-carboxylate	0.0402897	0.772384	0.939048
ectoine	7-HOCA	0.137793	0.320406	0.716933
ectoine	7-dehydrocholesterol	0.0553881	0.690778	0.911731
ectoine	7-ketodeoxycholate	-0.0475249	0.732911	0.926327
ectoine	7-methylguanine	0.0229846	0.868967	0.967212
ectoine	7-methylurate	0.157407	0.255648	0.663296
ectoine	7-methylxanthine	0.350403	0.00938778	0.145024
ectoine	8-methoxykynurenate	-0.0107879	0.938288	0.985625
ectoine	9,10-DiHOME	0.188031	0.173327	0.574484
ectoine	9-hydroxystearate	0.0691774	0.619154	0.883413
ectoine	acetoacetate	-0.0111653	0.936133	0.985156
ectoine	acetylcarnitine (C2)	0.193596	0.160719	0.558425
ectoine	acisoga	0.183229	0.184772	0.588376
ectoine	aconitate [cis or trans]	-0.0056032	0.967924	0.992436
ectoine	adenine	0.065142	0.639791	0.891842
ectoine	adenosine 3',5'-cyclic monophosphate (cAMP)	0.0186876	0.893305	0.973972
ectoine	AMP	0.0261864	0.850908	0.962296
ectoine	adipoylcarnitine (C6-DC)	0.105554	0.447472	0.801326
ectoine	adrenate (22:4n6)	0.0767296	0.581315	0.867572
ectoine	alanine	-0.0135315	0.922636	0.981675
ectoine	allantoin	0.154793	0.263725	0.670542
ectoine	alpha-CMBHC glucuronide	0.029206	0.833947	0.957278
ectoine	alpha-hydroxycaproate	-0.201795	0.143388	0.533668
ectoine	alpha-hydroxyisocaproate	0.244826	0.0743815	0.405914
ectoine	alpha-hydroxyisovalerate	0.123004	0.375558	0.756297
ectoine	alpha-ketobutyrate	0.113635	0.413264	0.781024
ectoine	alpha-ketoglutaramate*	0.223099	0.104892	0.470731
ectoine	alpha-ketoglutarate	0.113169	0.415195	0.782094
ectoine	alpha-tocopherol	0.163484	0.237518	0.645626
ectoine	andro steroid monosulfate C19H28O6S (1)*	-0.030303	0.827803	0.95552
ectoine	androstenediol (3alpha, 17alpha) monosulfate (2)	0.0254241	0.855202	0.96348
ectoine	androstenediol (3alpha, 17alpha) monosulfate (3)	-0.0395273	0.776579	0.940348
ectoine	androstenediol (3beta,17beta) disulfate (1)	0.0474557	0.733285	0.926464
ectoine	androstenediol (3beta,17beta) disulfate (2)	0.0857252	0.537667	0.847941
ectoine	androstenediol (3beta,17beta) monosulfate (1)	0.0928912	0.504081	0.831145
ectoine	androstenediol (3beta,17beta) monosulfate (2)	0.0666158	0.632222	0.888697
ectoine	androsterone glucuronide	0.0474557	0.733285	0.926464
ectoine	androsterone sulfate	-0.146712	0.28977	0.692393
ectoine	anthranilate	0.0379264	0.785408	0.94313
ectoine	arabitol/xylitol	0.0727654	0.601046	0.876112
ectoine	arabonate/xylonate	0.171641	0.214599	0.622483
ectoine	arachidate (20:0)	-0.133219	0.336885	0.729479
ectoine	arachidonate (20:4n6)	-0.019859	0.88666	0.971964
ectoine	arachidonoylcarnitine (C20:4)	0.0922813	0.506897	0.832602
ectoine	arachidonoylcholine	-0.162886	0.23926	0.647428
ectoine	arachidoylcarnitine (C20)*	0.026077	0.851524	0.962555
ectoine	argininate*	0.304822	0.0250136	0.244345
ectoine	arginine	-0.133371	0.336327	0.729081
ectoine	ascorbic acid 2-sulfate	0.0812274	0.55929	0.85793
ectoine	ascorbic acid 3-sulfate*	0.268611	0.049536	0.33762
ectoine	asparagine	-0.0496665	0.721352	0.922506
ectoine	aspartate	0.0980751	0.480473	0.818932
ectoine	behenate (22:0)*	-0.130475	0.347022	0.736516
ectoine	behenoyl dihydrosphingomyelin (d18:0/22:0)*	0.249705	0.0686105	0.391556
ectoine	behenoyl sphingomyelin (d18:1/22:0)*	0.0183343	0.895311	0.974456
ectoine	behenoylcarnitine (C22)*	0.115593	0.405211	0.776018
ectoine	benzoate	0.0600343	0.666303	0.902564
ectoine	beta-alanine	0.143053	0.302098	0.702472
ectoine	beta-citrylglutamate	-0.0404422	0.771546	0.938796
ectoine	beta-cryptoxanthin	0.236059	0.0857128	0.431867
ectoine	beta-hydroxyisovalerate	0.17995	0.19289	0.598131
ectoine	beta-hydroxyisovaleroylcarnitine	0.273032	0.0457651	0.325447
ectoine	beta-sitosterol	0.155157	0.26259	0.669674
ectoine	betaine	-0.149609	0.280246	0.684705
ectoine	bilirubin (E,E)*	0.0282447	0.839339	0.9589
ectoine	bilirubin (E,Z or Z,E)*	0.0091862	0.947436	0.987579
ectoine	bilirubin	-0.0276348	0.842763	0.95993
ectoine	bilirubin degradation product, C16H18N2O5 (1)	-0.0197765	0.887127	0.972122
ectoine	bilirubin degradation product, C16H18N2O5 (2)	-0.118887	0.391866	0.767305
ectoine	bilirubin degradation product, C16H18N2O5 (3)	-0.0672765	0.62884	0.887147
ectoine	bilirubin degradation product, C16H18N2O5 (4)	-0.0976939	0.482189	0.819848
ectoine	bilirubin degradation product, C17H18N2O4 (1)	-0.127044	0.359955	0.745717
ectoine	bilirubin degradation product, C17H18N2O4 (2)	-0.118582	0.393091	0.768054
ectoine	bilirubin degradation product, C17H18N2O4 (3)	-0.128035	0.356189	0.743031
ectoine	bilirubin degradation product, C17H20N2O5 (1)	-0.0957118	0.491162	0.824457
ectoine	bilirubin degradation product, C17H20N2O5 (2)	-0.105546	0.447506	0.801326
ectoine	biliverdin	-0.0338098	0.808233	0.949653
ectoine	branched chain 14:0 dicarboxylic acid	-0.213921	0.120364	0.497645
ectoine	branched-chain fatty acid 18:0 (2)	-0.208837	0.129648	0.512678
ectoine	branched-chain, straight-chain, or cyclopropyl 10:1 fatty acid (1)*	0.111797	0.42091	0.785684
ectoine	branched-chain, straight-chain, or cyclopropyl 12:1 fatty acid*	0.0598056	0.6675	0.903032
ectoine	butyrate/isobutyrate (4:0)	0.055689	0.689183	0.911123
ectoine	butyrylcarnitine (C4)	-0.0473032	0.73411	0.926773
ectoine	C-glycosyltryptophan	-0.00575567	0.967052	0.992226
ectoine	caffeine	0.158529	0.252233	0.659783
ectoine	campesterol	0.0270812	0.845875	0.96083
ectoine	caprate (10:0)	-0.0883171	0.525394	0.841887
ectoine	caproate (6:0)	0.146484	0.290531	0.693031
ectoine	caprylate (8:0)	-0.0360968	0.795532	0.946126
ectoine	carboxyethyl-GABA	0.0499714	0.719711	0.921926
ectoine	carnitine	-0.102802	0.459469	0.807941
ectoine	carotene diol (1)	0.155479	0.261589	0.668668
ectoine	carotene diol (2)	0.0739089	0.595324	0.873776
ectoine	carotene diol (3)	0.321593	0.017726	0.205169
ectoine	catechol sulfate	0.107376	0.439628	0.796805
ectoine	ceramide (d16:1/24:1, d18:1/22:1)*	0.0578998	0.677507	0.90681
ectoine	ceramide (d18:1/14:0, d16:1/16:0)*	-0.0306842	0.82567	0.954905
ectoine	ceramide (d18:1/17:0, d17:1/18:0)*	0.0455498	0.743623	0.929883
ectoine	ceramide (d18:1/20:0, d16:1/22:0, d20:1/18:0)*	0.0643034	0.644115	0.893631
ectoine	ceramide (d18:2/24:1, d18:1/24:2)*	-0.0832095	0.549711	0.85352
ectoine	cerotoylcarnitine (C26)*	0.303373	0.0257468	0.247875
ectoine	chenodeoxycholate	0.0514297	0.711881	0.919078
ectoine	cholate	-0.0266438	0.848335	0.961523
ectoine	cholesterol	0.0851915	0.540211	0.849138
ectoine	cholesterol sulfate	0.0222985	0.872845	0.968224
ectoine	cholic acid glucuronide	0.000118418	0.999322	0.999748
ectoine	choline	0.116905	0.399865	0.772304
ectoine	phosphocholine	0.184982	0.180533	0.583327
ectoine	cinnamoylglycine	-0.212759	0.12244	0.501044
ectoine	cis-3,4-methyleneheptanoate	0.222356	0.106084	0.472953
ectoine	cis-3,4-methyleneheptanoylcarnitine	0.100133	0.471264	0.814338
ectoine	cis-4-decenoate (10:1n6)*	0.164094	0.235749	0.643736
ectoine	cis-4-decenoylcarnitine (C10:1)	0.183152	0.184958	0.588605
ectoine	citrate	-0.0278635	0.841479	0.959485
ectoine	citrulline	-0.104403	0.45247	0.80426
ectoine	corticosterone	0.0174772	0.900179	0.975763
ectoine	cortisol	-0.0228321	0.869828	0.967403
ectoine	cortisone	-0.0178006	0.898341	0.975241
ectoine	cortolone glucuronide (1)	0.294073	0.0308971	0.270696
ectoine	creatine	-0.164094	0.235749	0.643736
ectoine	creatinine	0.267543	0.0504831	0.340386
ectoine	cyclo(leu-pro)	0.43061	0.0011529	0.039919
ectoine	cys-gly, oxidized	0.0917477	0.509367	0.833923
ectoine	cystathionine	-0.0629312	0.651214	0.896555
ectoine	cysteine	0.238193	0.0828364	0.425756
ectoine	cysteine s-sulfate	0.0056032	0.967924	0.992436
ectoine	cysteine sulfinic acid	-0.0301242	0.828804	0.95589
ectoine	cysteine-glutathione disulfide	0.0371641	0.789622	0.944475
ectoine	cysteinylglycine	0.203812	0.139348	0.527453
ectoine	cysteinylglycine disulfide*	0.0590433	0.671496	0.904536
ectoine	cystine	-0.0124643	0.928721	0.983261
ectoine	cytidine	0.122546	0.37735	0.757487
ectoine	cytosine	0.0445896	0.748849	0.931612
ectoine	decadienedioic acid (C10:2-DC)	-0.156928	0.257116	0.664493
ectoine	decanoylcarnitine (C10)	0.0194778	0.888821	0.972587
ectoine	dehydroepiandrosterone sulfate (DHEA-S)	0.0621689	0.655172	0.897986
ectoine	deoxycarnitine	0.0860301	0.536216	0.847151
ectoine	deoxycholate	-0.0489063	0.725448	0.92392
ectoine	deoxycholic acid 12-sulfate*	0.057523	0.679491	0.907568
ectoine	deoxycholic acid glucuronide	-0.0262626	0.850479	0.962181
ectoine	diacylglycerol (14:0/18:1, 16:0/16:1) [1]*	-0.141072	0.308914	0.708014
ectoine	diacylglycerol (14:0/18:1, 16:0/16:1) [2]*	-0.215501	0.117583	0.492926
ectoine	diacylglycerol (16:1/18:2 [2], 16:0/18:3 [1])*	-0.0960168	0.489776	0.823812
ectoine	dihomolinoleate (20:2n6)	0.073604	0.596848	0.874361
ectoine	dihomolinolenate (20:3n3 or 3n6)	0.0224509	0.871983	0.968022
ectoine	dihomo-linolenoyl-choline	-0.15903	0.250718	0.658519
ectoine	dihomo-linolenoylcarnitine (C20:3n3 or 6)*	0.0738327	0.595705	0.873899
ectoine	dihomo-linoleoylcarnitine (C20:2)*	0.0324376	0.815878	0.951973
ectoine	dihydrocaffeate sulfate (2)	0.217843	0.113553	0.486073
ectoine	dihydroferulate	0.130945	0.345269	0.735304
ectoine	dihydroorotate	0.0489804	0.725048	0.923796
ectoine	dimethyl sulfone	-0.0673528	0.628451	0.88702
ectoine	dimethylarginine (ADMA + SDMA)	0.0287783	0.836345	0.957969
ectoine	dimethylglycine	-0.113627	0.4133	0.781024
ectoine	dimethylguanidino valeric acid (DMGV)*	0.0643941	0.643647	0.893464
ectoine	docosadienoate (22:2n6)	-0.0627025	0.652401	0.896954
ectoine	docosadioate (C22-DC)	-0.010101	0.94221	0.98643
ectoine	docosahexaenoate (DHA; 22:6n3)	-0.00506956	0.970978	0.993191
ectoine	docosahexaenoylcarnitine (C22:6)*	0.122286	0.378371	0.758308
ectoine	docosahexaenoylcholine	-0.148742	0.283075	0.687053
ectoine	docosapentaenoate (DPA; 22:5n3)	0.0580522	0.676704	0.906483
ectoine	docosapentaenoate (n6 DPA; 22:5n6)	-0.0994473	0.474323	0.815757
ectoine	dodecadienoate (12:2)*	0.111035	0.424105	0.787607
ectoine	dodecanedioate (C12)	-0.176063	0.202844	0.609717
ectoine	dodecenedioate (C12:1-DC)*	-0.0315228	0.820984	0.953533
ectoine	dopamine 3-O-sulfate	-0.0478369	0.731223	0.9258
EDTA	Liver fat (%)	0.152093	0.272249	0.678
EDTA	Sodium (mmol/L)	-0.00608866	0.965147	0.991855
EDTA	Potassium (mmol/L)	-0.0124178	0.928987	0.983366
EDTA	Creatinine (mg/dL)	0.199321	0.148464	0.541137
EDTA	Urea (BUN) (mg/dL)	-0.102801	0.459472	0.807941
EDTA	Uric acid (mg/dL)	0.144595	0.296862	0.698319
EDTA	ALT (IU/L)	0.237648	0.0835644	0.427545
EDTA	AST (IU/L)	0.123571	0.373344	0.754811
EDTA	GGT (U/L)	0.242111	0.0777552	0.413757
EDTA	Alkaline phosphatase (IU/L)	0.175566	0.204139	0.611144
EDTA	Total Bilirubin (mg/dL)	0.0141866	0.918903	0.980713
EDTA	Albumin (g/dL)	0.298445	0.0283781	0.260098
EDTA	Creatine Kinase (U/L)	0.155445	0.261696	0.668871
EDTA	Total cholesterol (mg/dL)	-0.0282479	0.839321	0.9589
EDTA	High Density Lipoprotein (mg/dL)	-0.143116	0.301882	0.702359
EDTA	Low Density Lipoprotein (mg/dL)	-0.0704209	0.612852	0.880911
EDTA	Triglycerides (mg/dL)	0.171458	0.215095	0.623115
EDTA	Glucose (mg/dL)	0.169595	0.220196	0.628082
EDTA	Insulin (mg/dL)	0.139565	0.314161	0.712136
EDTA	Weight (kg)	-0.131361	0.343726	0.734162
EDTA	Body mass index (kg/m2)	-0.194129	0.159548	0.556908
EDTA	Heart rate (bpm)	0.0473626	0.733789	0.92669
EDTA	Systolic blood pressure (mmHg)	-0.0528701	0.704176	0.916482
EDTA	Diastolic blood pressure (mmHg)	0.00333369	0.980913	0.995499
EDTA	Waist circumference (cm)	-0.154792	0.26373	0.67055
EDTA	Hip circumference (cm)	-0.370535	0.00581425	0.110286
EDTA	Trunk fat mass (kg/m2)	-0.280109	0.0402206	0.306577
EDTA	Trunk fat free mass (kg/m2)	0.0864593	0.534177	0.846379
EDTA	Trunk total body water (%)	0.115696	0.404789	0.77572
EDTA	Left arm fat mass (kg/m2)	-0.336537	0.0128387	0.172691
EDTA	Left arm fat free mass (kg/m2)	0.0965108	0.487535	0.822612
EDTA	Left arm total body water (%)	0.115696	0.404789	0.77572
EDTA	Right arm fat mass (kg/m2)	-0.359518	0.00758496	0.128317
EDTA	Right arm fat free mass (kg/m2)	0.126658	0.36143	0.746676
EDTA	Right arm total body water (%)	0.115696	0.404789	0.77572
EDTA	Left leg fat mass (kg/m2)	-0.365283	0.00660727	0.118804
EDTA	Left leg fat free mass (kg/m2)	0.0989185	0.476688	0.816927
EDTA	Left leg total body water (%)	0.115696	0.404789	0.77572
EDTA	Right leg fat mass (kg/m2)	-0.383999	0.00414943	0.0904473
EDTA	Right leg fat free mass (kg/m2)	0.0911206	0.512278	0.835554
EDTA	Right leg total body water (%)	0.115696	0.404789	0.77572
EDTA	(14 or 15)-methylpalmitate (a17:0 or i17:0)	-0.0297694	0.83079	0.956403
EDTA	(16 or 17)-methylstearate (a19:0 or i19:0)	-0.0225272	0.871552	0.967877
EDTA	(2 or 3)-decenoate (10:1n7 or n8)	0.0537069	0.699713	0.914806
EDTA	(N(1) + N(8))-acetylspermidine	-0.0584334	0.674699	0.90585
EDTA	(S)-3-hydroxybutyrylcarnitine	0.00659424	0.962255	0.991155
EDTA	1,2,3-benzenetriol sulfate (2)	0.0246881	0.85935	0.964647
EDTA	1,2-dilinoleoyl-GPC (18:2/18:2)	-0.0572899	0.68072	0.908012
EDTA	1,2-dilinoleoyl-GPE (18:2/18:2)*	-0.0564767	0.685014	0.909646
EDTA	1,2-dipalmitoyl-GPC (16:0/16:0)	-0.0364018	0.793842	0.945643
EDTA	1,3,7-trimethylurate	-0.015631	0.910679	0.978538
EDTA	1,3-dimethylurate	-0.00567954	0.967487	0.992312
EDTA	1,5-anhydroglucitol (1,5-AG)	0.0940347	0.498823	0.828326
EDTA	1,7-dimethylurate	-0.0326663	0.814602	0.951516
EDTA	1-(1-enyl-oleoyl)-GPE (P-18:1)*	-0.28805	0.0346697	0.285671
EDTA	1-(1-enyl-palmitoyl)-2-arachidonoyl-GPC (P-16:0/20:4)*	0.131161	0.34447	0.734683
EDTA	1-(1-enyl-palmitoyl)-2-arachidonoyl-GPE (P-16:0/20:4)*	-0.0858014	0.537304	0.847702
EDTA	1-(1-enyl-palmitoyl)-2-linoleoyl-GPC (P-16:0/18:2)*	-0.00400229	0.977086	0.994562
EDTA	1-(1-enyl-palmitoyl)-2-linoleoyl-GPE (P-16:0/18:2)*	-0.0168858	0.90354	0.976584
EDTA	1-(1-enyl-palmitoyl)-2-oleoyl-GPC (P-16:0/18:1)*	-0.0614828	0.658742	0.89947
EDTA	1-(1-enyl-palmitoyl)-2-oleoyl-GPE (P-16:0/18:1)*	-0.145721	0.293076	0.695192
EDTA	1-(1-enyl-palmitoyl)-2-palmitoleoyl-GPC (P-16:0/16:1)*	-0.185516	0.179256	0.581835
EDTA	1-(1-enyl-palmitoyl)-2-palmitoyl-GPC (P-16:0/16:0)*	0.0117019	0.933071	0.984304
EDTA	1-(1-enyl-palmitoyl)-GPC (P-16:0)*	-0.0264151	0.849621	0.961876
EDTA	1-(1-enyl-palmitoyl)-GPE (P-16:0)*	-0.26335	0.0543476	0.35265
EDTA	1-(1-enyl-stearoyl)-2-arachidonoyl-GPE (P-18:0/20:4)*	-0.0261864	0.850908	0.962296
EDTA	1-(1-enyl-stearoyl)-2-linoleoyl-GPE (P-18:0/18:2)*	-0.0474557	0.733285	0.926464
EDTA	1-(1-enyl-stearoyl)-2-oleoyl-GPE (P-18:0/18:1)	-0.0992186	0.475345	0.816287
EDTA	1-(1-enyl-stearoyl)-GPE (P-18:0)*	-0.216314	0.116172	0.490557
EDTA	1-arachidonoyl-GPC* (20:4)*	-0.0376977	0.786672	0.943527
EDTA	1-arachidonoyl-GPE (20:4n6)*	0.0417381	0.764432	0.936472
EDTA	1-arachidonoyl-GPI* (20:4)*	-0.25344	0.0644382	0.381004
EDTA	1-arachidonylglycerol (20:4)	-0.387886	0.0037546	0.0850286
EDTA	1-carboxyethylisoleucine	0.196339	0.154758	0.55012
EDTA	1-carboxyethylleucine	0.0737564	0.596086	0.874069
EDTA	1-carboxyethylphenylalanine	0.0951782	0.493593	0.825568
EDTA	1-carboxyethyltyrosine	0.0453982	0.744447	0.930155
EDTA	1-carboxyethylvaline	0.0999047	0.472283	0.814884
EDTA	1-dihomo-linolenylglycerol (20:3)	-0.309472	0.0227772	0.233279
EDTA	1-docosahexaenoylglycerol (22:6)	-0.244447	0.0748448	0.406973
EDTA	1-lignoceroyl-GPC (24:0)	-0.0429206	0.757959	0.934542
EDTA	1-linolenoyl-GPC (18:3)*	-0.0183343	0.895311	0.974456
EDTA	1-linoleoyl-2-arachidonoyl-GPC (18:2/20:4n6)*	0.0976939	0.482189	0.819848
EDTA	1-linoleoyl-2-arachidonoyl-GPE (18:2/20:4)*	-0.0713986	0.607917	0.878977
EDTA	1-linoleoyl-2-linolenoyl-GPC (18:2/18:3)*	-0.0736802	0.596467	0.874249
EDTA	1-linoleoyl-GPC (18:2)	-0.0415857	0.765268	0.936805
EDTA	1-linoleoyl-GPE (18:2)*	0.103488	0.456462	0.806413
EDTA	1-linoleoyl-GPG (18:2)*	-0.0384601	0.782462	0.9422
EDTA	1-linoleoyl-GPI* (18:2)*	-0.0376977	0.786672	0.943527
EDTA	1-linoleoylglycerol (18:2)	-0.2664	0.0515142	0.343826
EDTA	1-methyl-4-imidazoleacetate	-0.271431	0.0471024	0.329932
EDTA	1-methyl-5-imidazoleacetate	0.275548	0.0437266	0.318797
EDTA	1-methyl-5-imidazolelactate	0.283095	0.0380532	0.298691
EDTA	1-methylhistidine	0.291176	0.0326667	0.277871
EDTA	1-methylnicotinamide	0.0979226	0.481159	0.819335
EDTA	1-methylurate	0.17724	0.199792	0.606339
EDTA	1-methylxanthine	0.168744	0.222554	0.630553
EDTA	1-myristoyl-2-arachidonoyl-GPC (14:0/20:4)*	0.0444826	0.749432	0.93174
EDTA	1-myristoyl-2-palmitoyl-GPC (14:0/16:0)	0.0585859	0.673898	0.905541
EDTA	1-myristoylglycerol (14:0)	-0.0606309	0.663185	0.901362
EDTA	1-oleoyl-2-arachidonoyl-GPE (18:1/20:4)*	-0.227825	0.0975471	0.456361
EDTA	1-oleoyl-2-docosahexaenoyl-GPC (18:1/22:6)*	0.0317515	0.819706	0.953205
EDTA	1-oleoyl-2-linoleoyl-GPE (18:1/18:2)*	-0.17408	0.208055	0.615341
EDTA	1-oleoyl-GPC (18:1)	-0.073604	0.596848	0.874361
EDTA	1-oleoyl-GPE (18:1)	0.0982276	0.479788	0.818525
EDTA	1-oleoyl-GPG (18:1)*	0.170522	0.217648	0.625443
EDTA	1-oleoyl-GPI (18:1)	-0.220507	0.109097	0.478329
EDTA	1-oleoyl-GPS (18:1)	-0.277549	0.0421586	0.313301
EDTA	1-oleoylglycerol (18:1)	0.082752	0.551914	0.854574
EDTA	1-palmitoleoyl-2-linolenoyl-GPC (16:1/18:3)*	0.0630322	0.650691	0.896366
EDTA	1-palmitoleoyl-GPC* (16:1)*	0.0013341	0.992361	0.998203
EDTA	1-palmitoleoylglycerol (16:1)*	0.0482016	0.729252	0.925217
EDTA	1-palmitoyl-2-arachidonoyl-GPC (16:0/20:4n6)	0.0639222	0.646084	0.894428
EDTA	1-palmitoyl-2-arachidonoyl-GPE (16:0/20:4)*	-0.175834	0.20344	0.610263
EDTA	1-palmitoyl-2-arachidonoyl-GPI (16:0/20:4)*	0.200534	0.14596	0.537206
EDTA	1-palmitoyl-2-dihomo-linolenoyl-GPC (16:0/20:3n3 or 6)*	-0.0951782	0.493593	0.825568
EDTA	1-palmitoyl-2-docosahexaenoyl-GPC (16:0/22:6)	0.0953307	0.492898	0.825239
EDTA	1-palmitoyl-2-docosahexaenoyl-GPE (16:0/22:6)*	-0.0585859	0.673898	0.905541
EDTA	1-palmitoyl-2-linoleoyl-GPC (16:0/18:2)	-0.063846	0.646478	0.89454
EDTA	1-palmitoyl-2-linoleoyl-GPE (16:0/18:2)	-0.191233	0.165988	0.565104
EDTA	1-palmitoyl-2-linoleoyl-GPI (16:0/18:2)	0.241776	0.0781796	0.414546
EDTA	1-palmitoyl-2-oleoyl-GPC (16:0/18:1)	0.0274061	0.844048	0.960238
EDTA	1-palmitoyl-2-oleoyl-GPE (16:0/18:1)	-0.0601868	0.665506	0.902244
EDTA	1-palmitoyl-2-oleoyl-GPI (16:0/18:1)*	0.143434	0.300799	0.70136
EDTA	1-palmitoyl-2-palmitoleoyl-GPC (16:0/16:1)*	0.0291595	0.834207	0.957278
EDTA	1-palmitoyl-2-stearoyl-GPC (16:0/18:0)	-0.0692586	0.618742	0.883285
EDTA	1-palmitoyl-2-stearoyl-GPE (16:0/18:0)*	-0.139388	0.314781	0.712613
EDTA	1-palmitoyl-GPC (16:0)	0.0153612	0.912214	0.978878
EDTA	1-palmitoyl-GPE (16:0)	-0.0796265	0.567084	0.861384
EDTA	1-palmitoyl-GPG (16:0)*	0.00735658	0.957895	0.990063
EDTA	1-palmitoyl-GPI* (16:0)	-0.256261	0.0614244	0.372565
EDTA	1-palmitoylglycerol (16:0)	0.0713169	0.608328	0.879094
EDTA	1-ribosyl-imidazoleacetate*	-0.167524	0.225964	0.634085
EDTA	1-stearoyl-2-arachidonoyl-GPC (18:0/20:4)	0.0562226	0.686358	0.910091
EDTA	1-stearoyl-2-arachidonoyl-GPE (18:0/20:4)	-0.208386	0.130498	0.513751
EDTA	1-stearoyl-2-arachidonoyl-GPI (18:0/20:4)	0.118125	0.394931	0.769199
EDTA	1-stearoyl-2-arachidonoyl-GPS (18:0/20:4)	-0.290283	0.0332287	0.280073
EDTA	1-stearoyl-2-docosahexaenoyl-GPC (18:0/22:6)	0.0795502	0.567457	0.86151
EDTA	1-stearoyl-2-docosahexaenoyl-GPE (18:0/22:6)*	0.0327425	0.814177	0.95136
EDTA	1-stearoyl-2-linoleoyl-GPC (18:0/18:2)*	0.0399085	0.774481	0.939754
EDTA	1-stearoyl-2-linoleoyl-GPE (18:0/18:2)*	-0.0959405	0.490122	0.823946
EDTA	1-stearoyl-2-linoleoyl-GPI (18:0/18:2)	0.173394	0.209881	0.617375
EDTA	1-stearoyl-2-oleoyl-GPC (18:0/18:1)	-0.08077	0.561512	0.858868
EDTA	1-stearoyl-2-oleoyl-GPE (18:0/18:1)	-0.0181818	0.896176	0.974701
EDTA	1-stearoyl-2-oleoyl-GPI (18:0/18:1)*	0.0788641	0.570813	0.86306
EDTA	1-stearoyl-2-oleoyl-GPS (18:0/18:1)	-0.400877	0.00266462	0.0688865
EDTA	1-stearoyl-GPC (18:0)	-0.048523	0.727516	0.924601
EDTA	1-stearoyl-GPE (18:0)	-0.174462	0.207046	0.614281
EDTA	1-stearoyl-GPG (18:0)	-0.0442928	0.750466	0.932147
EDTA	1-stearoyl-GPI (18:0)	-0.253211	0.0646877	0.381637
EDTA	10-heptadecenoate (17:1n7)	-0.0739089	0.595324	0.873776
EDTA	10-nonadecenoate (19:1n9)	-0.0816848	0.557073	0.856954
EDTA	10-undecenoate (11:1n1)	0.145493	0.293842	0.695849
EDTA	11-ketoetiocholanolone glucuronide	-0.176687	0.201222	0.607828
EDTA	11beta-hydroxyandrosterone glucuronide	0.208462	0.130354	0.513514
EDTA	11beta-hydroxyetiocholanolone glucuronide*	-0.395068	0.00311142	0.075834
EDTA	12,13-DiHOME	0.170968	0.216429	0.624239
EDTA	12-HETE	-0.0364407	0.793627	0.945643
EDTA	13-HODE + 9-HODE	-0.0482943	0.728751	0.924998
EDTA	16a-hydroxy DHEA 3-sulfate	0.106613	0.442901	0.798707
EDTA	17alpha-hydroxypregnanolone glucuronide	0.0242205	0.861988	0.965362
EDTA	17alpha-hydroxypregnenolone 3-sulfate	0.233485	0.0892843	0.439471
EDTA	2'-deoxyuridine	0.224624	0.102478	0.466009
EDTA	2'-O-methyluridine	0.0776444	0.576803	0.865598
EDTA	2,3-dihydroxy-2-methylbutyrate	-0.0186777	0.893361	0.973972
EDTA	2,3-dihydroxy-5-methylthio-4-pentenoate (DMTPA)*	-0.033886	0.807809	0.949497
EDTA	2,3-dihydroxyisovalerate	-0.158153	0.253374	0.661058
EDTA	2,4-di-tert-butylphenol	-0.0729179	0.600282	0.8758
EDTA	2,6-dihydroxybenzoic acid	-0.0919001	0.508661	0.833533
EDTA	2-acetamidophenol sulfate	-0.151497	0.274154	0.67966
EDTA	2-aminoadipate	0.102039	0.462823	0.8098
EDTA	2-aminobutyrate	0.0806175	0.562253	0.859215
EDTA	2-aminoheptanoate	0.119192	0.390644	0.766472
EDTA	2-aminooctanoate	0.125901	0.36433	0.74871
EDTA	2-aminophenol sulfate	-0.0174195	0.900507	0.975763
EDTA	2-arachidonoylglycerol (20:4)	-0.125582	0.365555	0.749674
EDTA	2-hydroxy-3-methylvalerate	0.24414	0.075223	0.407862
EDTA	2-hydroxy-4-(methylthio)butanoic acid	0.115838	0.404211	0.775291
EDTA	2-hydroxyarachidate*	-0.0287021	0.836772	0.958055
EDTA	2-hydroxybehenate	0.0344959	0.804417	0.94843
EDTA	2-hydroxybutyrate/2-hydroxyisobutyrate	0.238727	0.0821294	0.423933
EDTA	2-hydroxydecanoate	0.0731466	0.599136	0.875351
EDTA	2-hydroxyglutarate	0.158376	0.252695	0.660319
EDTA	2-hydroxyhippurate (salicylurate)	-0.0832095	0.549711	0.85352
EDTA	2-hydroxylaurate	0.217153	0.114729	0.488096
EDTA	2-hydroxynervonate*	0.0448637	0.747356	0.931084
EDTA	2-hydroxyoctanoate	0.200229	0.146587	0.538112
EDTA	2-hydroxypalmitate	-0.305051	0.0248995	0.243705
EDTA	2-hydroxyphenylacetate	-0.304212	0.0253202	0.245805
EDTA	2-hydroxyphytanate*	-0.010101	0.94221	0.98643
EDTA	2-hydroxysebacate	-0.0901554	0.516775	0.837665
EDTA	2-hydroxystearate	-0.289041	0.0340239	0.28326
EDTA	2-isopropylmalate	-0.0870278	0.531482	0.844917
EDTA	2-keto-3-deoxy-gluconate	0.0194016	0.889254	0.97269
EDTA	2-ketocaprylate	0.0681913	0.624171	0.885369
EDTA	2-linoleoylglycerol (18:2)	-0.408241	0.00218051	0.0605961
EDTA	2-methoxyhydroquinone sulfate (1)	0.101745	0.464121	0.810443
EDTA	2-methoxyhydroquinone sulfate (2)	0.0596111	0.668519	0.903526
EDTA	2-methoxyresorcinol sulfate	-0.216238	0.116303	0.490815
EDTA	2-methylbutyrylcarnitine (C5)	0.123766	0.372584	0.754252
EDTA	2-methylserine	-0.122646	0.376959	0.757278
EDTA	2-naphthol sulfate	-0.012388	0.929156	0.983366
EDTA	2-O-methylascorbic acid	-0.040061	0.773642	0.939452
EDTA	2-oleoylglycerol (18:1)	-0.0369219	0.790962	0.944877
EDTA	2-oxoarginine*	0.0132266	0.924374	0.982012
EDTA	2-palmitoleoyl-GPC* (16:1)*	-0.0646846	0.642148	0.892879
EDTA	2-palmitoyl-GPC* (16:0)*	0.0100248	0.942646	0.986565
EDTA	2-piperidinone	0.323804	0.016916	0.200178
EDTA	2-stearoyl-GPE (18:0)*	-0.243911	0.0755052	0.408401
EDTA	21-hydroxypregnenolone disulfate	0.328836	0.0151893	0.189039
EDTA	21-hydroxypregnenolone monosulfate (1)	0.207006	0.133122	0.517706
EDTA	2R,3R-dihydroxybutyrate	-0.119573	0.38912	0.765367
EDTA	3,4-dihydroxybutyrate	-0.17004	0.21897	0.626747
EDTA	3,5-dichloro-2,6-dihydroxybenzoic acid	-0.0246617	0.859499	0.964647
EDTA	3,7-dimethylurate	0.162959	0.239049	0.647168
EDTA	3-(3-amino-3-carboxypropyl)uridine*	-0.188946	0.171207	0.571875
EDTA	3-(3-hydroxyphenyl)propionate	-0.036288	0.794472	0.945871
EDTA	3-(3-hydroxyphenyl)propionate sulfate	-0.120999	0.383448	0.761669
EDTA	3-(4-hydroxyphenyl)lactate (HPLA)	0.200915	0.14518	0.536163
EDTA	3-acetylphenol sulfate	0.055861	0.688272	0.910839
EDTA	3-amino-2-piperidone	-0.0217648	0.875864	0.969071
EDTA	3-aminoisobutyrate	-0.257328	0.0603141	0.369485
EDTA	3-bromo-5-chloro-2,6-dihydroxybenzoic acid*	-0.0938822	0.499522	0.828702
EDTA	3-carboxy-4-methyl-5-pentyl-2-furanpropionate (3-CMPFP)	0.00575567	0.967052	0.992226
EDTA	3-carboxy-4-methyl-5-propyl-2-furanpropanoate (CMPF)	-0.0907566	0.513972	0.83618
EDTA	3-decenoylcarnitine	-0.0336774	0.80897	0.949871
EDTA	3-ethylcatechol sulfate (1)	0.019959	0.886093	0.971831
EDTA	3-formylindole	0.466972	0.000371349	0.0184472
EDTA	3-hydroxy-2-ethylpropionate	0.125214	0.366971	0.750507
EDTA	3-hydroxy-2-methylpyridine sulfate	0.192232	0.163747	0.562579
EDTA	3-hydroxy-3-methylglutarate	-0.50951	8.32235e-05	0.00621387
EDTA	3-hydroxyadipate	-0.286101	0.0359697	0.290718
EDTA	3-hydroxybutyrate (BHBA)	-0.131694	0.342493	0.733258
EDTA	3-hydroxybutyroylglycine	-0.292952	0.0315723	0.2736
EDTA	3-hydroxydecanoate	-0.0298456	0.830363	0.956247
EDTA	3-hydroxydecanoylcarnitine	0.0659043	0.635871	0.890211
EDTA	3-hydroxydodecanedioate*	-0.139161	0.315577	0.71321
EDTA	3-hydroxyhexanoate	-0.121936	0.379747	0.759151
EDTA	3-hydroxyhexanoylcarnitine (1)	0.0263012	0.850262	0.962181
EDTA	3-hydroxyhippurate	-0.0730703	0.599518	0.875467
EDTA	3-hydroxyhippurate sulfate	-0.0881255	0.526297	0.842362
EDTA	3-hydroxyisobutyrate	0.137259	0.322301	0.718283
EDTA	3-hydroxylaurate	-0.0635411	0.648055	0.895274
EDTA	3-hydroxyoctanoate	-0.0299981	0.82951	0.956016
EDTA	3-hydroxyoctanoylcarnitine (1)	0.154793	0.263725	0.670542
EDTA	3-hydroxyoctanoylcarnitine (2)	0.0765771	0.582068	0.867902
EDTA	3-hydroxyoleoylcarnitine	-0.0742566	0.593589	0.873126
EDTA	3-hydroxypyridine sulfate	0.0306842	0.82567	0.954905
EDTA	3-hydroxystachydrine*	-0.0464824	0.738559	0.928309
EDTA	3-indoleglyoxylic acid	0.200076	0.146901	0.538615
EDTA	3-indoxyl sulfate	-0.235296	0.0867588	0.43416
EDTA	3-methoxycatechol sulfate (1)	-0.166381	0.229194	0.637309
EDTA	3-methoxycatechol sulfate (2)	0.0285634	0.837551	0.958325
EDTA	3-methoxytyramine sulfate	-0.0372194	0.789316	0.944408
EDTA	3-methoxytyrosine	0.0145226	0.916989	0.980174
EDTA	3-methyl catechol sulfate (1)	0.0154374	0.91178	0.978773
EDTA	3-methyl-2-oxobutyrate	0.250391	0.0678284	0.389735
EDTA	3-methyl-2-oxovalerate	0.251306	0.0667967	0.38704
EDTA	3-methyladipate	-0.0768879	0.580533	0.867195
EDTA	3-methylcytidine	0.29446	0.030667	0.269687
EDTA	3-methylglutaconate	-0.271889	0.0467171	0.328679
EDTA	3-methylglutarylcarnitine (2)	-0.0672765	0.62884	0.887147
EDTA	3-methylhistidine	0.223175	0.10477	0.470482
EDTA	3-methylxanthine	0.0505813	0.716433	0.920698
EDTA	3-phenylpropionate (hydrocinnamate)	-0.330513	0.0146482	0.185257
EDTA	3-phosphoglycerate	0.00735658	0.957895	0.990063
EDTA	3-sulfo-L-alanine	-0.274747	0.0443675	0.321152
EDTA	3-ureidopropionate	0.104631	0.451475	0.803666
EDTA	3b-hydroxy-5-cholenoic acid	0.220889	0.108469	0.477245
EDTA	3beta,7alpha-dihydroxy-5-cholestenoate	0.044635	0.748601	0.931516
EDTA	3beta-hydroxy-5-cholestenoate	0.0942634	0.497775	0.82771
EDTA	4-acetamidobutanoate	0.0498189	0.720531	0.922232
EDTA	4-acetylcatechol sulfate (1)	0.125963	0.364092	0.748571
EDTA	4-acetylphenyl sulfate	0.0645668	0.642755	0.893158
EDTA	4-allylcatechol sulfate	-0.257938	0.0596869	0.367917
EDTA	4-allylphenol sulfate	-0.188717	0.171735	0.5724
EDTA	4-chlorobenzoic acid	0.0265676	0.848764	0.961677
EDTA	4-cholesten-3-one	0.0663617	0.633524	0.88919
EDTA	4-ethylcatechol sulfate	-0.15708	0.256648	0.664064
EDTA	4-ethylphenyl sulfate	-0.241243	0.0788597	0.416109
EDTA	4-guanidinobutanoate	0.0993786	0.47463	0.815947
EDTA	4-hydroxy-2-oxoglutaric acid	0.356432	0.00815823	0.133882
EDTA	4-hydroxychlorothalonil	-0.109205	0.431827	0.792438
EDTA	4-hydroxycoumarin	-0.162083	0.241618	0.649746
EDTA	4-hydroxyglutamate	0.0626263	0.652796	0.897024
EDTA	4-hydroxyhippurate	-0.0181056	0.896609	0.974779
EDTA	4-hydroxyphenylacetate	-0.140121	0.312219	0.710686
EDTA	4-hydroxyphenylacetylglutamine	-0.230054	0.0942258	0.449679
EDTA	4-hydroxyphenylpyruvate	0.279817	0.0404379	0.307325
EDTA	4-imidazoleacetate	-0.0719405	0.605189	0.877819
EDTA	4-methoxyphenol sulfate	0.0195389	0.888474	0.97249
EDTA	4-methyl-2-oxopentanoate	0.233162	0.089741	0.440374
EDTA	4-methylcatechol sulfate	-0.143282	0.301318	0.701813
EDTA	4-methylguaiacol sulfate	-0.217984	0.113313	0.485716
EDTA	4-methylhexanoylglutamine	-0.0403555	0.772023	0.938964
EDTA	4-methylnonanoylcarnitine	0.0913154	0.511373	0.835097
EDTA	4-oxo-retinoic acid	-0.161807	0.242431	0.650374
EDTA	4-vinylcatechol sulfate	0.0452449	0.745281	0.930332
EDTA	4-vinylphenol sulfate	-0.030303	0.827803	0.95552
EDTA	5,6-dihydrothymine	-0.0811511	0.55966	0.85807
EDTA	5,6-dihydrouracil	0.0820659	0.555228	0.856021
EDTA	5,6-dihydrouridine	-0.114084	0.41141	0.779868
EDTA	5-(galactosylhydroxy)-L-lysine	-0.195647	0.156247	0.552064
EDTA	5-acetylamino-6-amino-3-methyluracil	-0.104021	0.454131	0.80514
EDTA	5-acetylamino-6-formylamino-3-methyluracil	-0.0803279	0.563663	0.859961
EDTA	5-dodecenoate (12:1n7)	-0.136954	0.323388	0.719133
EDTA	5-dodecenoylcarnitine (C12:1)	0.00445969	0.974468	0.993968
EDTA	5-hydroxyhexanoate	-0.111688	0.421368	0.786092
EDTA	5-hydroxyindole sulfate	-0.148141	0.285047	0.688543
EDTA	5-hydroxylysine	-0.0636935	0.647266	0.89484
EDTA	5-methylthioadenosine (MTA)	0.139089	0.315831	0.71338
EDTA	5-methyluridine (ribothymidine)	-0.125672	0.365209	0.749401
EDTA	5-oxoproline	-0.00293501	0.983195	0.99605
EDTA	5alpha-androstan-3alpha,17alpha-diol monosulfate	0.233391	0.0894166	0.43968
EDTA	5alpha-androstan-3alpha,17beta-diol 17-glucuronide	0.36261	0.00704596	0.123136
EDTA	5alpha-androstan-3alpha,17beta-diol disulfate	0.218445	0.112534	0.484414
EDTA	5alpha-androstan-3alpha,17beta-diol monosulfate (1)	0.269983	0.0483396	0.333872
EDTA	5alpha-androstan-3alpha,17beta-diol monosulfate (2)	0.299858	0.0276016	0.25656
EDTA	5alpha-androstan-3beta,17alpha-diol disulfate	0.282148	0.0387303	0.301224
EDTA	5alpha-androstan-3beta,17beta-diol disulfate	0.264113	0.0536277	0.350334
EDTA	5alpha-androstan-3beta,17beta-diol monosulfate (2)	0.276408	0.0430473	0.316433
EDTA	5alpha-pregnan-3beta,20alpha-diol disulfate	0.205184	0.136647	0.523309
EDTA	5alpha-pregnan-3beta,20alpha-diol monosulfate (2)	0.155632	0.261115	0.668294
EDTA	5alpha-pregnan-3beta,20beta-diol monosulfate (1)	0.0618639	0.656758	0.898639
EDTA	5alpha-pregnan-diol disulfate	0.127704	0.357443	0.743951
EDTA	6-bromotryptophan	0.182161	0.187388	0.59153
EDTA	6-hydroxyindole sulfate	-0.204498	0.137992	0.525321
EDTA	6-oxopiperidine-2-carboxylate	-0.00621307	0.964435	0.991641
EDTA	7-HOCA	0.201982	0.14301	0.533042
EDTA	7-dehydrocholesterol	-0.222739	0.105469	0.471915
EDTA	7-ketodeoxycholate	0.136596	0.324669	0.720163
EDTA	7-methylguanine	-0.138937	0.316367	0.71381
EDTA	7-methylurate	-0.0717089	0.606354	0.878283
EDTA	7-methylxanthine	0.173961	0.208372	0.615704
EDTA	8-methoxykynurenate	-0.0198605	0.886651	0.971964
EDTA	9,10-DiHOME	0.0991424	0.475686	0.816473
EDTA	9-hydroxystearate	-0.160219	0.247146	0.655068
EDTA	acetoacetate	-0.116968	0.399607	0.772194
EDTA	acetylcarnitine (C2)	-0.0473032	0.73411	0.926773
EDTA	acisoga	0.0885458	0.524318	0.841291
EDTA	aconitate [cis or trans]	-0.397446	0.00292105	0.0729734
EDTA	adenine	0.167372	0.226393	0.63447
EDTA	adenosine 3',5'-cyclic monophosphate (cAMP)	0.122046	0.379314	0.758994
EDTA	AMP	-0.36863	0.00609176	0.113417
EDTA	adipoylcarnitine (C6-DC)	-0.0784127	0.573027	0.864035
EDTA	adrenate (22:4n6)	-0.1166	0.401104	0.773178
EDTA	alanine	0.0893844	0.520381	0.839401
EDTA	allantoin	0.0120069	0.931331	0.983845
EDTA	alpha-CMBHC glucuronide	0.0440578	0.751748	0.932603
EDTA	alpha-hydroxycaproate	0.201567	0.143852	0.53435
EDTA	alpha-hydroxyisocaproate	0.275929	0.0434243	0.317693
EDTA	alpha-hydroxyisovalerate	0.187803	0.17386	0.575177
EDTA	alpha-ketobutyrate	0.276789	0.0427488	0.315374
EDTA	alpha-ketoglutaramate*	0.0500476	0.719301	0.921822
EDTA	alpha-ketoglutarate	0.0306842	0.82567	0.954905
EDTA	alpha-tocopherol	0.0671241	0.62962	0.887509
EDTA	andro steroid monosulfate C19H28O6S (1)*	0.1583	0.252927	0.660531
EDTA	androstenediol (3alpha, 17alpha) monosulfate (2)	0.323499	0.0170258	0.20085
EDTA	androstenediol (3alpha, 17alpha) monosulfate (3)	0.284467	0.03709	0.294943
EDTA	androstenediol (3beta,17beta) disulfate (1)	0.219973	0.109979	0.479847
EDTA	androstenediol (3beta,17beta) disulfate (2)	0.310921	0.022116	0.229839
EDTA	androstenediol (3beta,17beta) monosulfate (1)	0.348885	0.00972145	0.147879
EDTA	androstenediol (3beta,17beta) monosulfate (2)	-0.0149094	0.914786	0.979548
EDTA	androsterone glucuronide	0.209682	0.12807	0.510085
EDTA	androsterone sulfate	0.294073	0.0308971	0.270696
EDTA	anthranilate	-0.261597	0.0560331	0.357608
EDTA	arabitol/xylitol	-0.110882	0.424745	0.788042
EDTA	arabonate/xylonate	-0.279207	0.0408948	0.30898
EDTA	arachidate (20:0)	-0.144883	0.295892	0.697454
EDTA	arachidonate (20:4n6)	-0.124071	0.371398	0.753491
EDTA	arachidonoylcarnitine (C20:4)	-0.00240137	0.98625	0.996714
EDTA	arachidonoylcholine	-0.344337	0.0107834	0.156862
EDTA	arachidoylcarnitine (C20)*	-0.0621426	0.655309	0.898104
EDTA	argininate*	-0.00644178	0.963127	0.991378
EDTA	arginine	0.133143	0.337164	0.729646
EDTA	ascorbic acid 2-sulfate	-0.242844	0.0768332	0.41147
EDTA	ascorbic acid 3-sulfate*	0.0494378	0.722583	0.92303
EDTA	asparagine	-0.0852678	0.539847	0.848953
EDTA	aspartate	-0.165695	0.231147	0.63915
EDTA	behenate (22:0)*	0.0685725	0.62223	0.884583
EDTA	behenoyl dihydrosphingomyelin (d18:0/22:0)*	0.168897	0.22213	0.630138
EDTA	behenoyl sphingomyelin (d18:1/22:0)*	-0.0838193	0.546779	0.851971
EDTA	behenoylcarnitine (C22)*	-0.00507053	0.970972	0.993191
EDTA	benzoate	0.119039	0.391255	0.766889
EDTA	beta-alanine	0.103411	0.456796	0.806578
EDTA	beta-citrylglutamate	-0.510425	8.04116e-05	0.00605065
EDTA	beta-cryptoxanthin	-0.187879	0.173682	0.574923
EDTA	beta-hydroxyisovalerate	-0.0937298	0.500222	0.829081
EDTA	beta-hydroxyisovaleroylcarnitine	0.0678864	0.625726	0.885924
EDTA	beta-sitosterol	-0.186273	0.177457	0.579689
EDTA	betaine	-0.00125786	0.992798	0.998247
EDTA	bilirubin (E,E)*	-0.072308	0.603342	0.877054
EDTA	bilirubin (E,Z or Z,E)*	-0.061559	0.658345	0.899313
EDTA	bilirubin	-0.037469	0.787936	0.943899
EDTA	bilirubin degradation product, C16H18N2O5 (1)	0.0781861	0.57414	0.864512
EDTA	bilirubin degradation product, C16H18N2O5 (2)	0.0847341	0.542396	0.850134
EDTA	bilirubin degradation product, C16H18N2O5 (3)	0.140309	0.311564	0.710037
EDTA	bilirubin degradation product, C16H18N2O5 (4)	0.0924338	0.506192	0.83217
EDTA	bilirubin degradation product, C17H18N2O4 (1)	-0.019859	0.88666	0.971964
EDTA	bilirubin degradation product, C17H18N2O4 (2)	0.0203926	0.883635	0.971078
EDTA	bilirubin degradation product, C17H18N2O4 (3)	0.0235944	0.865522	0.966288
EDTA	bilirubin degradation product, C17H20N2O5 (1)	0.16013	0.247413	0.65531
EDTA	bilirubin degradation product, C17H20N2O5 (2)	0.166305	0.22941	0.637447
EDTA	biliverdin	0.101201	0.466527	0.811737
EDTA	branched chain 14:0 dicarboxylic acid	-0.0319814	0.818423	0.952784
EDTA	branched-chain fatty acid 18:0 (2)	-0.179303	0.194522	0.600338
EDTA	branched-chain, straight-chain, or cyclopropyl 10:1 fatty acid (1)*	0.0682676	0.623782	0.8852
EDTA	branched-chain, straight-chain, or cyclopropyl 12:1 fatty acid*	0.0407471	0.769871	0.938284
EDTA	butyrate/isobutyrate (4:0)	-0.0350295	0.801453	0.947691
EDTA	butyrylcarnitine (C4)	0.0943396	0.497425	0.82758
EDTA	C-glycosyltryptophan	-0.270288	0.0480769	0.333035
EDTA	caffeine	0.0447875	0.747771	0.931256
EDTA	campesterol	-0.188843	0.171444	0.572198
EDTA	caprate (10:0)	-0.09251	0.50584	0.832081
EDTA	caproate (6:0)	-0.0017915	0.989742	0.997606
EDTA	caprylate (8:0)	0.0565275	0.684745	0.909461
EDTA	carboxyethyl-GABA	-0.00209644	0.987996	0.997244
EDTA	carnitine	0.00811893	0.953536	0.988995
EDTA	carotene diol (1)	0.0636173	0.647661	0.895022
EDTA	carotene diol (2)	0.00148656	0.991488	0.99798
EDTA	carotene diol (3)	0.0156661	0.910479	0.978447
EDTA	catechol sulfate	-0.121174	0.382755	0.761141
EDTA	ceramide (d16:1/24:1, d18:1/22:1)*	0.0686488	0.621842	0.884405
EDTA	ceramide (d18:1/14:0, d16:1/16:0)*	-0.281037	0.0395366	0.304044
EDTA	ceramide (d18:1/17:0, d17:1/18:0)*	0.0277111	0.842335	0.959769
EDTA	ceramide (d18:1/20:0, d16:1/22:0, d20:1/18:0)*	-0.0279398	0.841051	0.959396
EDTA	ceramide (d18:2/24:1, d18:1/24:2)*	-0.0877835	0.527909	0.84319
EDTA	cerotoylcarnitine (C26)*	-0.115152	0.407019	0.776969
EDTA	chenodeoxycholate	-0.000381243	0.997817	0.999426
EDTA	cholate	-0.23118	0.0925813	0.446202
EDTA	cholesterol	-0.0891557	0.521453	0.839931
EDTA	cholesterol sulfate	-0.0144464	0.917423	0.980251
EDTA	cholic acid glucuronide	-0.0434199	0.75523	0.933702
EDTA	choline	-0.0931961	0.502676	0.83047
EDTA	phosphocholine	-0.0335049	0.80993	0.950059
EDTA	cinnamoylglycine	-0.43101	0.0011394	0.0396555
EDTA	cis-3,4-methyleneheptanoate	-0.00333017	0.980933	0.995499
EDTA	cis-3,4-methyleneheptanoylcarnitine	0.0207738	0.881475	0.970506
EDTA	cis-4-decenoate (10:1n6)*	0.0291595	0.834207	0.957278
EDTA	cis-4-decenoylcarnitine (C10:1)	0.102115	0.462487	0.809647
EDTA	citrate	-0.280884	0.0396483	0.304453
EDTA	citrulline	-0.0357156	0.797645	0.946775
EDTA	corticosterone	-0.119044	0.391235	0.766889
EDTA	cortisol	-0.0578998	0.677507	0.90681
EDTA	cortisone	0.258853	0.0587559	0.365411
EDTA	cortolone glucuronide (1)	0.125062	0.367559	0.750862
EDTA	creatine	-0.176901	0.200667	0.607199
EDTA	creatinine	0.188031	0.173327	0.574484
EDTA	cyclo(leu-pro)	0.148548	0.283711	0.687493
EDTA	cys-gly, oxidized	0.150677	0.27679	0.68188
EDTA	cystathionine	-0.0277111	0.842335	0.959769
EDTA	cysteine	0.499371	0.000121028	0.00822223
EDTA	cysteine s-sulfate	-0.0132266	0.924374	0.982012
EDTA	cysteine sulfinic acid	-0.166726	0.228215	0.636375
EDTA	cysteine-glutathione disulfide	-0.118201	0.394624	0.768983
EDTA	cysteinylglycine	0.46072	0.000455293	0.0212501
EDTA	cysteinylglycine disulfide*	-0.0104059	0.940469	0.986018
EDTA	cystine	-0.333181	0.0138215	0.17949
EDTA	cytidine	-0.0250429	0.85735	0.964052
EDTA	cytosine	-0.193506	0.160917	0.558791
EDTA	decadienedioic acid (C10:2-DC)	-0.10829	0.435718	0.794565
EDTA	decanoylcarnitine (C10)	0.0685725	0.62223	0.884583
EDTA	dehydroepiandrosterone sulfate (DHEA-S)	0.347742	0.00997958	0.150151
EDTA	deoxycarnitine	-0.068725	0.621454	0.884284
EDTA	deoxycholate	-0.0725767	0.601993	0.876589
EDTA	deoxycholic acid 12-sulfate*	0.0647658	0.64173	0.892695
EDTA	deoxycholic acid glucuronide	0.0368592	0.79131	0.944905
EDTA	diacylglycerol (14:0/18:1, 16:0/16:1) [1]*	0.146958	0.288956	0.691834
EDTA	diacylglycerol (14:0/18:1, 16:0/16:1) [2]*	0.0197661	0.887186	0.972165
EDTA	diacylglycerol (16:1/18:2 [2], 16:0/18:3 [1])*	0.137183	0.322573	0.718492
EDTA	dihomolinoleate (20:2n6)	-0.120107	0.386991	0.763979
EDTA	dihomolinolenate (20:3n3 or 3n6)	-0.205184	0.136647	0.523309
EDTA	dihomo-linolenoyl-choline	-0.402296	0.0025645	0.0673265
EDTA	dihomo-linolenoylcarnitine (C20:3n3 or 6)*	-0.140461	0.311033	0.709687
EDTA	dihomo-linoleoylcarnitine (C20:2)*	-0.202135	0.142702	0.532585
EDTA	dihydrocaffeate sulfate (2)	0.00884332	0.949396	0.988136
EDTA	dihydroferulate	0.0937794	0.499994	0.829071
EDTA	dihydroorotate	0.194206	0.159379	0.556733
EDTA	dimethyl sulfone	-0.145721	0.293076	0.695192
EDTA	dimethylarginine (ADMA + SDMA)	-0.0894606	0.520024	0.83926
EDTA	dimethylglycine	3.8117e-05	0.999782	0.999808
EDTA	dimethylguanidino valeric acid (DMGV)*	0.192009	0.164245	0.563082
EDTA	docosadienoate (22:2n6)	-0.0211549	0.879316	0.969943
EDTA	docosadioate (C22-DC)	0.124605	0.369328	0.752184
EDTA	docosahexaenoate (DHA; 22:6n3)	-0.0697923	0.616035	0.882063
EDTA	docosahexaenoylcarnitine (C22:6)*	-0.0116049	0.933624	0.984541
EDTA	docosahexaenoylcholine	-0.336999	0.0127082	0.171768
EDTA	docosapentaenoate (DPA; 22:5n3)	-0.0232895	0.867244	0.9668
EDTA	docosapentaenoate (n6 DPA; 22:5n6)	0.00949114	0.945694	0.987156
EDTA	dodecadienoate (12:2)*	0.146712	0.28977	0.692393
EDTA	dodecanedioate (C12)	-0.199314	0.148479	0.541137
EDTA	dodecenedioate (C12:1-DC)*	-0.173547	0.209475	0.616983
EDTA	dopamine 3-O-sulfate	0.031599	0.820558	0.953406
EDTA	ectoine	0.183838	0.18329	0.586688
eicosanedioate (C20-DC)	Liver fat (%)	0.106732	0.442392	0.798464
eicosanedioate (C20-DC)	Sodium (mmol/L)	0.0435901	0.7543	0.933419
eicosanedioate (C20-DC)	Potassium (mmol/L)	-0.30141	0.0267692	0.252776
eicosanedioate (C20-DC)	Creatinine (mg/dL)	-0.0644829	0.643188	0.893332
eicosanedioate (C20-DC)	Urea (BUN) (mg/dL)	-0.183272	0.184666	0.588313
eicosanedioate (C20-DC)	Uric acid (mg/dL)	-0.22004	0.109869	0.479723
eicosanedioate (C20-DC)	ALT (IU/L)	0.0699098	0.615439	0.881955
eicosanedioate (C20-DC)	AST (IU/L)	0.00336767	0.980718	0.995499
eicosanedioate (C20-DC)	GGT (U/L)	-0.075848	0.585677	0.869496
eicosanedioate (C20-DC)	Alkaline phosphatase (IU/L)	0.009688	0.94457	0.986962
eicosanedioate (C20-DC)	Total Bilirubin (mg/dL)	-0.0337503	0.808564	0.949787
eicosanedioate (C20-DC)	Albumin (g/dL)	-0.0902588	0.516292	0.837453
eicosanedioate (C20-DC)	Creatine Kinase (U/L)	-0.137906	0.320005	0.716736
eicosanedioate (C20-DC)	Total cholesterol (mg/dL)	-0.197621	0.152028	0.546312
eicosanedioate (C20-DC)	High Density Lipoprotein (mg/dL)	0.00179468	0.989724	0.997606
eicosanedioate (C20-DC)	Low Density Lipoprotein (mg/dL)	-0.229564	0.0949484	0.451092
eicosanedioate (C20-DC)	Triglycerides (mg/dL)	-0.114305	0.410498	0.779274
eicosanedioate (C20-DC)	Glucose (mg/dL)	0.0877163	0.528226	0.843331
eicosanedioate (C20-DC)	Insulin (mg/dL)	0.0404094	0.771726	0.938909
eicosanedioate (C20-DC)	Weight (kg)	0.00686159	0.960726	0.990806
eicosanedioate (C20-DC)	Body mass index (kg/m2)	-0.000381243	0.997817	0.999426
eicosanedioate (C20-DC)	Heart rate (bpm)	0.213533	0.121054	0.498678
eicosanedioate (C20-DC)	Systolic blood pressure (mmHg)	-0.176314	0.20219	0.609108
eicosanedioate (C20-DC)	Diastolic blood pressure (mmHg)	-0.000666738	0.996182	0.999065
eicosanedioate (C20-DC)	Waist circumference (cm)	-0.193461	0.161017	0.558907
eicosanedioate (C20-DC)	Hip circumference (cm)	-0.159701	0.248697	0.65663
eicosanedioate (C20-DC)	Trunk fat mass (kg/m2)	0.021277	0.878625	0.96982
eicosanedioate (C20-DC)	Trunk fat free mass (kg/m2)	0.0438015	0.753146	0.93299
eicosanedioate (C20-DC)	Trunk total body water (%)	0.0861527	0.535633	0.847016
eicosanedioate (C20-DC)	Left arm fat mass (kg/m2)	0.0332755	0.811208	0.950438
eicosanedioate (C20-DC)	Left arm fat free mass (kg/m2)	-0.0495152	0.722166	0.922847
eicosanedioate (C20-DC)	Left arm total body water (%)	0.0861527	0.535633	0.847016
eicosanedioate (C20-DC)	Right arm fat mass (kg/m2)	0.0260104	0.851899	0.96268
eicosanedioate (C20-DC)	Right arm fat free mass (kg/m2)	-0.00141367	0.991905	0.9981
eicosanedioate (C20-DC)	Right arm total body water (%)	0.0861527	0.535633	0.847016
eicosanedioate (C20-DC)	Left leg fat mass (kg/m2)	-0.0218125	0.875594	0.969071
eicosanedioate (C20-DC)	Left leg fat free mass (kg/m2)	0.0939593	0.499169	0.82848
eicosanedioate (C20-DC)	Left leg total body water (%)	0.0861527	0.535633	0.847016
eicosanedioate (C20-DC)	Right leg fat mass (kg/m2)	-0.0360738	0.795659	0.946247
eicosanedioate (C20-DC)	Right leg fat free mass (kg/m2)	0.0922267	0.507149	0.83278
eicosanedioate (C20-DC)	Right leg total body water (%)	0.0861527	0.535633	0.847016
eicosanedioate (C20-DC)	(14 or 15)-methylpalmitate (a17:0 or i17:0)	-0.315495	0.0201335	0.219104
eicosanedioate (C20-DC)	(16 or 17)-methylstearate (a19:0 or i19:0)	-0.28744	0.0350722	0.28726
eicosanedioate (C20-DC)	(2 or 3)-decenoate (10:1n7 or n8)	-0.0178006	0.898341	0.975241
eicosanedioate (C20-DC)	(N(1) + N(8))-acetylspermidine	-0.0774157	0.57793	0.866105
eicosanedioate (C20-DC)	(S)-3-hydroxybutyrylcarnitine	0.0903755	0.515748	0.837107
eicosanedioate (C20-DC)	1,2,3-benzenetriol sulfate (2)	0.0432327	0.756252	0.934052
eicosanedioate (C20-DC)	1,2-dilinoleoyl-GPC (18:2/18:2)	0.278902	0.0411249	0.309794
eicosanedioate (C20-DC)	1,2-dilinoleoyl-GPE (18:2/18:2)*	0.28594	0.0360791	0.291116
eicosanedioate (C20-DC)	1,2-dipalmitoyl-GPC (16:0/16:0)	-0.00423099	0.975777	0.99431
eicosanedioate (C20-DC)	1,3,7-trimethylurate	0.0092642	0.946991	0.987501
eicosanedioate (C20-DC)	1,3-dimethylurate	0.0473041	0.734106	0.926773
eicosanedioate (C20-DC)	1,5-anhydroglucitol (1,5-AG)	-0.153421	0.268034	0.674141
eicosanedioate (C20-DC)	1,7-dimethylurate	-0.00346865	0.98014	0.995306
eicosanedioate (C20-DC)	1-(1-enyl-oleoyl)-GPE (P-18:1)*	-0.401105	0.00264826	0.0686307
eicosanedioate (C20-DC)	1-(1-enyl-palmitoyl)-2-arachidonoyl-GPC (P-16:0/20:4)*	-0.156013	0.259935	0.66727
eicosanedioate (C20-DC)	1-(1-enyl-palmitoyl)-2-arachidonoyl-GPE (P-16:0/20:4)*	-0.223633	0.104042	0.469096
eicosanedioate (C20-DC)	1-(1-enyl-palmitoyl)-2-linoleoyl-GPC (P-16:0/18:2)*	0.129331	0.3513	0.739589
eicosanedioate (C20-DC)	1-(1-enyl-palmitoyl)-2-linoleoyl-GPE (P-16:0/18:2)*	0.10547	0.447836	0.801546
eicosanedioate (C20-DC)	1-(1-enyl-palmitoyl)-2-oleoyl-GPC (P-16:0/18:1)*	-0.0736802	0.596467	0.874249
eicosanedioate (C20-DC)	1-(1-enyl-palmitoyl)-2-oleoyl-GPE (P-16:0/18:1)*	-0.00148656	0.991488	0.99798
eicosanedioate (C20-DC)	1-(1-enyl-palmitoyl)-2-palmitoleoyl-GPC (P-16:0/16:1)*	-0.0135315	0.922636	0.981675
eicosanedioate (C20-DC)	1-(1-enyl-palmitoyl)-2-palmitoyl-GPC (P-16:0/16:0)*	-0.0471508	0.734936	0.92709
eicosanedioate (C20-DC)	1-(1-enyl-palmitoyl)-GPC (P-16:0)*	-0.20831	0.130642	0.513974
eicosanedioate (C20-DC)	1-(1-enyl-palmitoyl)-GPE (P-16:0)*	-0.394854	0.00312905	0.0760773
eicosanedioate (C20-DC)	1-(1-enyl-stearoyl)-2-arachidonoyl-GPE (P-18:0/20:4)*	-0.222642	0.105625	0.472119
eicosanedioate (C20-DC)	1-(1-enyl-stearoyl)-2-linoleoyl-GPE (P-18:0/18:2)*	-0.0119306	0.931766	0.983944
eicosanedioate (C20-DC)	1-(1-enyl-stearoyl)-2-oleoyl-GPE (P-18:0/18:1)	-0.0919764	0.508308	0.833327
eicosanedioate (C20-DC)	1-(1-enyl-stearoyl)-GPE (P-18:0)*	-0.331961	0.0141943	0.182237
eicosanedioate (C20-DC)	1-arachidonoyl-GPC* (20:4)*	-0.131542	0.343057	0.733665
eicosanedioate (C20-DC)	1-arachidonoyl-GPE (20:4n6)*	-0.177054	0.200273	0.606807
eicosanedioate (C20-DC)	1-arachidonoyl-GPI* (20:4)*	-0.182771	0.18589	0.58966
eicosanedioate (C20-DC)	1-arachidonylglycerol (20:4)	-0.174732	0.206333	0.61369
eicosanedioate (C20-DC)	1-carboxyethylisoleucine	0.0848427	0.541877	0.849946
eicosanedioate (C20-DC)	1-carboxyethylleucine	-0.260606	0.0570043	0.36057
eicosanedioate (C20-DC)	1-carboxyethylphenylalanine	-0.0571374	0.681525	0.908353
eicosanedioate (C20-DC)	1-carboxyethyltyrosine	-0.00529837	0.969668	0.992896
eicosanedioate (C20-DC)	1-carboxyethylvaline	-0.0373928	0.788357	0.944053
eicosanedioate (C20-DC)	1-dihomo-linolenylglycerol (20:3)	-0.342939	0.0111295	0.159597
eicosanedioate (C20-DC)	1-docosahexaenoylglycerol (22:6)	-0.20212	0.142732	0.532681
eicosanedioate (C20-DC)	1-lignoceroyl-GPC (24:0)	-0.0882807	0.525566	0.842014
eicosanedioate (C20-DC)	1-linolenoyl-GPC (18:3)*	-0.101811	0.463831	0.81029
eicosanedioate (C20-DC)	1-linoleoyl-2-arachidonoyl-GPC (18:2/20:4n6)*	-0.0300743	0.829083	0.955895
eicosanedioate (C20-DC)	1-linoleoyl-2-arachidonoyl-GPE (18:2/20:4)*	0.0737621	0.596058	0.874069
eicosanedioate (C20-DC)	1-linoleoyl-2-linolenoyl-GPC (18:2/18:3)*	-0.00102916	0.994107	0.998571
eicosanedioate (C20-DC)	1-linoleoyl-GPC (18:2)	0.11195	0.420273	0.785249
eicosanedioate (C20-DC)	1-linoleoyl-GPE (18:2)*	0.10547	0.447836	0.801546
eicosanedioate (C20-DC)	1-linoleoyl-GPG (18:2)*	0.25222	0.0657776	0.384456
eicosanedioate (C20-DC)	1-linoleoyl-GPI* (18:2)*	0.270212	0.0481425	0.33322
eicosanedioate (C20-DC)	1-linoleoylglycerol (18:2)	-0.211359	0.124977	0.505083
eicosanedioate (C20-DC)	1-methyl-4-imidazoleacetate	-0.0906804	0.514327	0.836354
eicosanedioate (C20-DC)	1-methyl-5-imidazoleacetate	-0.084353	0.54422	0.850894
eicosanedioate (C20-DC)	1-methyl-5-imidazolelactate	-0.156547	0.258288	0.66559
eicosanedioate (C20-DC)	1-methylhistidine	-0.117134	0.398937	0.771766
eicosanedioate (C20-DC)	1-methylnicotinamide	0.0168096	0.903974	0.976717
eicosanedioate (C20-DC)	1-methylurate	0.0712924	0.608452	0.879227
eicosanedioate (C20-DC)	1-methylxanthine	-0.000876691	0.99498	0.998807
eicosanedioate (C20-DC)	1-myristoyl-2-arachidonoyl-GPC (14:0/20:4)*	-0.164246	0.235308	0.643331
eicosanedioate (C20-DC)	1-myristoyl-2-palmitoyl-GPC (14:0/16:0)	-0.0999809	0.471943	0.81473
eicosanedioate (C20-DC)	1-myristoylglycerol (14:0)	-0.105104	0.449422	0.802507
eicosanedioate (C20-DC)	1-oleoyl-2-arachidonoyl-GPE (18:1/20:4)*	-0.120945	0.383661	0.761751
eicosanedioate (C20-DC)	1-oleoyl-2-docosahexaenoyl-GPC (18:1/22:6)*	-0.278292	0.0415882	0.311377
eicosanedioate (C20-DC)	1-oleoyl-2-linoleoyl-GPE (18:1/18:2)*	0.1506	0.277036	0.682079
eicosanedioate (C20-DC)	1-oleoyl-GPC (18:1)	-0.219135	0.111375	0.48227
eicosanedioate (C20-DC)	1-oleoyl-GPE (18:1)	0.0527921	0.704593	0.916591
eicosanedioate (C20-DC)	1-oleoyl-GPG (18:1)*	0.288624	0.0342949	0.284328
eicosanedioate (C20-DC)	1-oleoyl-GPI (18:1)	0.0460072	0.741138	0.929108
eicosanedioate (C20-DC)	1-oleoyl-GPS (18:1)	-0.134006	0.334013	0.727361
eicosanedioate (C20-DC)	1-oleoylglycerol (18:1)	-0.0235182	0.865952	0.966419
eicosanedioate (C20-DC)	1-palmitoleoyl-2-linolenoyl-GPC (16:1/18:3)*	-0.139198	0.315449	0.713197
eicosanedioate (C20-DC)	1-palmitoleoyl-GPC* (16:1)*	-0.250314	0.0679149	0.389967
eicosanedioate (C20-DC)	1-palmitoleoylglycerol (16:1)*	-0.0615332	0.65848	0.89945
eicosanedioate (C20-DC)	1-palmitoyl-2-arachidonoyl-GPC (16:0/20:4n6)	-0.134286	0.332993	0.726463
eicosanedioate (C20-DC)	1-palmitoyl-2-arachidonoyl-GPE (16:0/20:4)*	-0.0343434	0.805265	0.948659
eicosanedioate (C20-DC)	1-palmitoyl-2-arachidonoyl-GPI (16:0/20:4)*	-0.0284734	0.838055	0.958449
eicosanedioate (C20-DC)	1-palmitoyl-2-dihomo-linolenoyl-GPC (16:0/20:3n3 or 6)*	-0.118201	0.394624	0.768983
eicosanedioate (C20-DC)	1-palmitoyl-2-docosahexaenoyl-GPC (16:0/22:6)	-0.192148	0.163934	0.562803
eicosanedioate (C20-DC)	1-palmitoyl-2-docosahexaenoyl-GPE (16:0/22:6)*	-0.112255	0.419	0.784387
eicosanedioate (C20-DC)	1-palmitoyl-2-linoleoyl-GPC (16:0/18:2)	0.139775	0.313426	0.711561
eicosanedioate (C20-DC)	1-palmitoyl-2-linoleoyl-GPE (16:0/18:2)	0.137717	0.320676	0.717147
eicosanedioate (C20-DC)	1-palmitoyl-2-linoleoyl-GPI (16:0/18:2)	0.14008	0.312361	0.710728
eicosanedioate (C20-DC)	1-palmitoyl-2-oleoyl-GPC (16:0/18:1)	-0.188107	0.17315	0.574253
eicosanedioate (C20-DC)	1-palmitoyl-2-oleoyl-GPE (16:0/18:1)	0.00674671	0.961383	0.990934
eicosanedioate (C20-DC)	1-palmitoyl-2-oleoyl-GPI (16:0/18:1)*	-0.00979607	0.943952	0.986784
eicosanedioate (C20-DC)	1-palmitoyl-2-palmitoleoyl-GPC (16:0/16:1)*	-0.174614	0.206643	0.613921
eicosanedioate (C20-DC)	1-palmitoyl-2-stearoyl-GPC (16:0/18:0)	-0.11599	0.403588	0.774855
eicosanedioate (C20-DC)	1-palmitoyl-2-stearoyl-GPE (16:0/18:0)*	0.0545633	0.695157	0.913272
eicosanedioate (C20-DC)	1-palmitoyl-GPC (16:0)	-0.0931199	0.503027	0.830622
eicosanedioate (C20-DC)	1-palmitoyl-GPE (16:0)	-0.167448	0.226178	0.634256
eicosanedioate (C20-DC)	1-palmitoyl-GPG (16:0)*	0.134286	0.332993	0.726463
eicosanedioate (C20-DC)	1-palmitoyl-GPI* (16:0)	-0.129865	0.3493	0.738023
eicosanedioate (C20-DC)	1-palmitoylglycerol (16:0)	0.0973128	0.483908	0.820668
eicosanedioate (C20-DC)	1-ribosyl-imidazoleacetate*	-0.0196303	0.887956	0.97232
eicosanedioate (C20-DC)	1-stearoyl-2-arachidonoyl-GPC (18:0/20:4)	-0.206556	0.133986	0.519148
eicosanedioate (C20-DC)	1-stearoyl-2-arachidonoyl-GPE (18:0/20:4)	-0.104707	0.451143	0.803452
eicosanedioate (C20-DC)	1-stearoyl-2-arachidonoyl-GPI (18:0/20:4)	-0.161273	0.244009	0.651917
eicosanedioate (C20-DC)	1-stearoyl-2-arachidonoyl-GPS (18:0/20:4)	-0.278466	0.0414558	0.310997
eicosanedioate (C20-DC)	1-stearoyl-2-docosahexaenoyl-GPC (18:0/22:6)	-0.228054	0.0972021	0.45576
eicosanedioate (C20-DC)	1-stearoyl-2-docosahexaenoyl-GPE (18:0/22:6)*	-0.152659	0.270447	0.676265
eicosanedioate (C20-DC)	1-stearoyl-2-linoleoyl-GPC (18:0/18:2)*	0.0578998	0.677507	0.90681
eicosanedioate (C20-DC)	1-stearoyl-2-linoleoyl-GPE (18:0/18:2)*	0.123537	0.373475	0.754811
eicosanedioate (C20-DC)	1-stearoyl-2-linoleoyl-GPI (18:0/18:2)	0.0995235	0.473983	0.815587
eicosanedioate (C20-DC)	1-stearoyl-2-oleoyl-GPC (18:0/18:1)	-0.236135	0.0856087	0.431595
eicosanedioate (C20-DC)	1-stearoyl-2-oleoyl-GPE (18:0/18:1)	0.0991424	0.475686	0.816473
eicosanedioate (C20-DC)	1-stearoyl-2-oleoyl-GPI (18:0/18:1)*	-0.00430722	0.975341	0.994184
eicosanedioate (C20-DC)	1-stearoyl-2-oleoyl-GPS (18:0/18:1)	-0.316486	0.0197244	0.216796
eicosanedioate (C20-DC)	1-stearoyl-GPC (18:0)	-0.201906	0.143164	0.533272
eicosanedioate (C20-DC)	1-stearoyl-GPE (18:0)	-0.247265	0.0714496	0.398639
eicosanedioate (C20-DC)	1-stearoyl-GPG (18:0)	-0.0315615	0.820767	0.953533
eicosanedioate (C20-DC)	1-stearoyl-GPI (18:0)	-0.108214	0.436043	0.794775
eicosanedioate (C20-DC)	10-heptadecenoate (17:1n7)	-0.303373	0.0257468	0.247875
eicosanedioate (C20-DC)	10-nonadecenoate (19:1n9)	-0.303373	0.0257468	0.247875
eicosanedioate (C20-DC)	10-undecenoate (11:1n1)	-0.0844292	0.543855	0.850719
eicosanedioate (C20-DC)	11-ketoetiocholanolone glucuronide	0.107396	0.43954	0.796805
eicosanedioate (C20-DC)	11beta-hydroxyandrosterone glucuronide	0.142443	0.304186	0.704098
eicosanedioate (C20-DC)	11beta-hydroxyetiocholanolone glucuronide*	0.0782271	0.573938	0.864512
eicosanedioate (C20-DC)	12,13-DiHOME	0.160523	0.246238	0.65419
eicosanedioate (C20-DC)	12-HETE	-0.34239	0.011268	0.160798
eicosanedioate (C20-DC)	13-HODE + 9-HODE	0.0575948	0.679113	0.907435
eicosanedioate (C20-DC)	16a-hydroxy DHEA 3-sulfate	-0.102802	0.459469	0.807941
eicosanedioate (C20-DC)	17alpha-hydroxypregnanolone glucuronide	0.00896348	0.948709	0.987923
eicosanedioate (C20-DC)	17alpha-hydroxypregnenolone 3-sulfate	0.124025	0.371578	0.753649
eicosanedioate (C20-DC)	2'-deoxyuridine	0.0646083	0.642541	0.893024
eicosanedioate (C20-DC)	2'-O-methyluridine	-0.0985325	0.478418	0.817832
eicosanedioate (C20-DC)	2,3-dihydroxy-2-methylbutyrate	-0.0820294	0.555405	0.856228
eicosanedioate (C20-DC)	2,3-dihydroxy-5-methylthio-4-pentenoate (DMTPA)*	-0.148923	0.282483	0.686596
eicosanedioate (C20-DC)	2,3-dihydroxyisovalerate	-0.0325303	0.81536	0.951806
eicosanedioate (C20-DC)	2,4-di-tert-butylphenol	-0.102497	0.460809	0.808705
eicosanedioate (C20-DC)	2,6-dihydroxybenzoic acid	-0.041052	0.768196	0.937747
eicosanedioate (C20-DC)	2-acetamidophenol sulfate	-0.0906387	0.514521	0.836577
eicosanedioate (C20-DC)	2-aminoadipate	-0.246198	0.0727208	0.401772
eicosanedioate (C20-DC)	2-aminobutyrate	-0.0514199	0.711934	0.919078
eicosanedioate (C20-DC)	2-aminoheptanoate	0.263884	0.0538428	0.351041
eicosanedioate (C20-DC)	2-aminooctanoate	0.208996	0.129351	0.512243
eicosanedioate (C20-DC)	2-aminophenol sulfate	-0.0295407	0.832071	0.956728
eicosanedioate (C20-DC)	2-arachidonoylglycerol (20:4)	-0.0926665	0.505117	0.831767
eicosanedioate (C20-DC)	2-hydroxy-3-methylvalerate	-0.173013	0.210901	0.618648
eicosanedioate (C20-DC)	2-hydroxy-4-(methylthio)butanoic acid	-0.354221	0.00859176	0.137808
eicosanedioate (C20-DC)	2-hydroxyarachidate*	0.0942634	0.497775	0.82771
eicosanedioate (C20-DC)	2-hydroxybehenate	-0.00285878	0.983632	0.996143
eicosanedioate (C20-DC)	2-hydroxybutyrate/2-hydroxyisobutyrate	-0.377702	0.00486706	0.0993603
eicosanedioate (C20-DC)	2-hydroxydecanoate	0.292014	0.032146	0.275703
eicosanedioate (C20-DC)	2-hydroxyglutarate	-0.0199352	0.886227	0.971831
eicosanedioate (C20-DC)	2-hydroxyhippurate (salicylurate)	-0.0822184	0.554491	0.855743
eicosanedioate (C20-DC)	2-hydroxylaurate	0.296436	0.0295133	0.264901
eicosanedioate (C20-DC)	2-hydroxynervonate*	-0.0773394	0.578305	0.866238
eicosanedioate (C20-DC)	2-hydroxyoctanoate	0.218677	0.112142	0.483673
eicosanedioate (C20-DC)	2-hydroxypalmitate	-0.328607	0.0152643	0.189551
eicosanedioate (C20-DC)	2-hydroxyphenylacetate	-0.168744	0.222554	0.630553
eicosanedioate (C20-DC)	2-hydroxyphytanate*	-0.0851915	0.540211	0.849138
eicosanedioate (C20-DC)	2-hydroxysebacate	0.187219	0.175227	0.576937
eicosanedioate (C20-DC)	2-hydroxystearate	-0.286068	0.0359919	0.290741
eicosanedioate (C20-DC)	2-isopropylmalate	0.198185	0.150838	0.544447
eicosanedioate (C20-DC)	2-keto-3-deoxy-gluconate	-0.0619402	0.656361	0.898469
eicosanedioate (C20-DC)	2-ketocaprylate	0.282714	0.0383244	0.299599
eicosanedioate (C20-DC)	2-linoleoylglycerol (18:2)	-0.070899	0.610437	0.880005
eicosanedioate (C20-DC)	2-methoxyhydroquinone sulfate (1)	0.051426	0.711901	0.919078
eicosanedioate (C20-DC)	2-methoxyhydroquinone sulfate (2)	0.0567589	0.683523	0.909044
eicosanedioate (C20-DC)	2-methoxyresorcinol sulfate	0.165374	0.232063	0.640018
eicosanedioate (C20-DC)	2-methylbutyrylcarnitine (C5)	-0.0976177	0.482532	0.819959
eicosanedioate (C20-DC)	2-methylserine	-0.0207015	0.881885	0.970622
eicosanedioate (C20-DC)	2-naphthol sulfate	-0.0688012	0.621066	0.884147
eicosanedioate (C20-DC)	2-O-methylascorbic acid	0.0136078	0.922201	0.981588
eicosanedioate (C20-DC)	2-oleoylglycerol (18:1)	-0.0178125	0.898274	0.975241
eicosanedioate (C20-DC)	2-oxoarginine*	-0.0552316	0.691608	0.912014
eicosanedioate (C20-DC)	2-palmitoleoyl-GPC* (16:1)*	-0.199238	0.148638	0.541343
eicosanedioate (C20-DC)	2-palmitoyl-GPC* (16:0)*	-0.0685725	0.62223	0.884583
eicosanedioate (C20-DC)	2-piperidinone	0.165847	0.230712	0.63869
eicosanedioate (C20-DC)	2-stearoyl-GPE (18:0)*	-0.100438	0.469908	0.813507
eicosanedioate (C20-DC)	21-hydroxypregnenolone disulfate	0.0967029	0.486665	0.82206
eicosanedioate (C20-DC)	21-hydroxypregnenolone monosulfate (1)	0.0595206	0.668993	0.903667
eicosanedioate (C20-DC)	2R,3R-dihydroxybutyrate	0.148161	0.284982	0.688444
eicosanedioate (C20-DC)	3,4-dihydroxybutyrate	0.19817	0.15087	0.544447
eicosanedioate (C20-DC)	3,5-dichloro-2,6-dihydroxybenzoic acid	-0.0780255	0.574928	0.864825
eicosanedioate (C20-DC)	3,7-dimethylurate	0.0354327	0.799215	0.947202
eicosanedioate (C20-DC)	3-(3-amino-3-carboxypropyl)uridine*	0.0245855	0.859929	0.96479
eicosanedioate (C20-DC)	3-(3-hydroxyphenyl)propionate	-0.169306	0.220995	0.628975
eicosanedioate (C20-DC)	3-(3-hydroxyphenyl)propionate sulfate	-0.156298	0.259053	0.666385
eicosanedioate (C20-DC)	3-(4-hydroxyphenyl)lactate (HPLA)	-0.256871	0.0607879	0.370865
eicosanedioate (C20-DC)	3-acetylphenol sulfate	-0.0507207	0.715684	0.920486
eicosanedioate (C20-DC)	3-amino-2-piperidone	0.030608	0.826097	0.955022
eicosanedioate (C20-DC)	3-aminoisobutyrate	0.0210787	0.879748	0.970057
eicosanedioate (C20-DC)	3-bromo-5-chloro-2,6-dihydroxybenzoic acid*	0.000343053	0.998036	0.999426
eicosanedioate (C20-DC)	3-carboxy-4-methyl-5-pentyl-2-furanpropionate (3-CMPFP)	-0.128111	0.3559	0.742795
eicosanedioate (C20-DC)	3-carboxy-4-methyl-5-propyl-2-furanpropanoate (CMPF)	-0.266552	0.0513757	0.343389
eicosanedioate (C20-DC)	3-decenoylcarnitine	0.0237132	0.864851	0.966162
eicosanedioate (C20-DC)	3-ethylcatechol sulfate (1)	-0.00485923	0.972181	0.993512
eicosanedioate (C20-DC)	3-formylindole	-0.116219	0.402655	0.774229
eicosanedioate (C20-DC)	3-hydroxy-2-ethylpropionate	-0.204269	0.138443	0.526076
eicosanedioate (C20-DC)	3-hydroxy-2-methylpyridine sulfate	0.0621693	0.65517	0.897986
eicosanedioate (C20-DC)	3-hydroxy-3-methylglutarate	-0.0632361	0.649634	0.895926
eicosanedioate (C20-DC)	3-hydroxyadipate	0.200534	0.14596	0.537206
eicosanedioate (C20-DC)	3-hydroxybutyrate (BHBA)	-0.0344197	0.804841	0.948515
eicosanedioate (C20-DC)	3-hydroxybutyroylglycine	0.0407502	0.769854	0.938284
eicosanedioate (C20-DC)	3-hydroxydecanoate	-0.0283972	0.838483	0.958604
eicosanedioate (C20-DC)	3-hydroxydecanoylcarnitine	-0.0256528	0.853913	0.963151
eicosanedioate (C20-DC)	3-hydroxydodecanedioate*	0.0937536	0.500113	0.829081
eicosanedioate (C20-DC)	3-hydroxyhexanoate	0.120259	0.386385	0.763533
eicosanedioate (C20-DC)	3-hydroxyhexanoylcarnitine (1)	0.0499724	0.719706	0.921926
eicosanedioate (C20-DC)	3-hydroxyhippurate	-0.141833	0.306282	0.70595
eicosanedioate (C20-DC)	3-hydroxyhippurate sulfate	-0.193749	0.160382	0.557992
eicosanedioate (C20-DC)	3-hydroxyisobutyrate	-0.258929	0.0586789	0.365192
eicosanedioate (C20-DC)	3-hydroxylaurate	-0.147322	0.287748	0.690726
eicosanedioate (C20-DC)	3-hydroxyoctanoate	0.0538593	0.698901	0.914601
eicosanedioate (C20-DC)	3-hydroxyoctanoylcarnitine (1)	-0.0447875	0.747771	0.931256
eicosanedioate (C20-DC)	3-hydroxyoctanoylcarnitine (2)	-0.0139127	0.920464	0.981077
eicosanedioate (C20-DC)	3-hydroxyoleoylcarnitine	-0.191273	0.165899	0.565104
eicosanedioate (C20-DC)	3-hydroxypyridine sulfate	-0.139165	0.315563	0.713197
eicosanedioate (C20-DC)	3-hydroxystachydrine*	0.063489	0.648324	0.895431
eicosanedioate (C20-DC)	3-indoleglyoxylic acid	-0.120793	0.384265	0.762119
eicosanedioate (C20-DC)	3-indoxyl sulfate	0.0841243	0.545316	0.851272
eicosanedioate (C20-DC)	3-methoxycatechol sulfate (1)	0.183915	0.183105	0.586476
eicosanedioate (C20-DC)	3-methoxycatechol sulfate (2)	0.0732247	0.598745	0.875195
eicosanedioate (C20-DC)	3-methoxytyramine sulfate	0.200517	0.145994	0.537302
eicosanedioate (C20-DC)	3-methoxytyrosine	0.34858	0.00978971	0.148487
eicosanedioate (C20-DC)	3-methyl catechol sulfate (1)	0.0399848	0.774062	0.93959
eicosanedioate (C20-DC)	3-methyl-2-oxobutyrate	-0.184067	0.182736	0.585965
eicosanedioate (C20-DC)	3-methyl-2-oxovalerate	-0.0765771	0.582068	0.867902
eicosanedioate (C20-DC)	3-methyladipate	-0.0385012	0.782235	0.9422
eicosanedioate (C20-DC)	3-methylcytidine	-0.17294	0.211096	0.618868
eicosanedioate (C20-DC)	3-methylglutaconate	-0.16356	0.237296	0.645319
eicosanedioate (C20-DC)	3-methylglutarylcarnitine (2)	-0.18361	0.183845	0.587329
eicosanedioate (C20-DC)	3-methylhistidine	-0.121936	0.379747	0.759151
eicosanedioate (C20-DC)	3-methylxanthine	-0.0484467	0.727928	0.924738
eicosanedioate (C20-DC)	3-phenylpropionate (hydrocinnamate)	0.0408233	0.769452	0.93814
eicosanedioate (C20-DC)	3-phosphoglycerate	-0.266324	0.0515835	0.344005
eicosanedioate (C20-DC)	3-sulfo-L-alanine	0.0430224	0.757402	0.934336
eicosanedioate (C20-DC)	3-ureidopropionate	0.0941109	0.498473	0.828145
eicosanedioate (C20-DC)	3b-hydroxy-5-cholenoic acid	0.0710403	0.609723	0.879778
eicosanedioate (C20-DC)	3beta,7alpha-dihydroxy-5-cholestenoate	0.243301	0.0762618	0.410142
eicosanedioate (C20-DC)	3beta-hydroxy-5-cholestenoate	0.294454	0.0306704	0.269687
eicosanedioate (C20-DC)	4-acetamidobutanoate	0.0754336	0.587733	0.870299
eicosanedioate (C20-DC)	4-acetylcatechol sulfate (1)	-0.0166984	0.904606	0.976973
eicosanedioate (C20-DC)	4-acetylphenyl sulfate	0.138914	0.316446	0.713917
eicosanedioate (C20-DC)	4-allylcatechol sulfate	-0.00476463	0.972723	0.993575
eicosanedioate (C20-DC)	4-allylphenol sulfate	-0.0593482	0.669897	0.903988
eicosanedioate (C20-DC)	4-chlorobenzoic acid	-0.26762	0.050415	0.340219
eicosanedioate (C20-DC)	4-cholesten-3-one	0.0709358	0.610251	0.879916
eicosanedioate (C20-DC)	4-ethylcatechol sulfate	-0.0772632	0.578681	0.866423
eicosanedioate (C20-DC)	4-ethylphenyl sulfate	-0.106994	0.441263	0.797651
eicosanedioate (C20-DC)	4-guanidinobutanoate	0.137194	0.322535	0.718492
eicosanedioate (C20-DC)	4-hydroxy-2-oxoglutaric acid	0.0939585	0.499172	0.82848
eicosanedioate (C20-DC)	4-hydroxychlorothalonil	0.175681	0.203839	0.610748
eicosanedioate (C20-DC)	4-hydroxycoumarin	0.10007	0.471544	0.81451
eicosanedioate (C20-DC)	4-hydroxyglutamate	-0.184906	0.180716	0.583569
eicosanedioate (C20-DC)	4-hydroxyhippurate	-0.0313703	0.821835	0.953769
eicosanedioate (C20-DC)	4-hydroxyphenylacetate	0.0226801	0.870688	0.967672
eicosanedioate (C20-DC)	4-hydroxyphenylacetylglutamine	0.216864	0.115224	0.488975
eicosanedioate (C20-DC)	4-hydroxyphenylpyruvate	-0.0213074	0.878453	0.969714
eicosanedioate (C20-DC)	4-imidazoleacetate	0.0429279	0.757918	0.934533
eicosanedioate (C20-DC)	4-methoxyphenol sulfate	0.0584984	0.674357	0.905749
eicosanedioate (C20-DC)	4-methyl-2-oxopentanoate	-0.156394	0.258758	0.666052
eicosanedioate (C20-DC)	4-methylcatechol sulfate	-0.122851	0.376155	0.756663
eicosanedioate (C20-DC)	4-methylguaiacol sulfate	-0.058536	0.67416	0.905689
eicosanedioate (C20-DC)	4-methylhexanoylglutamine	-0.0730442	0.599649	0.875608
eicosanedioate (C20-DC)	4-methylnonanoylcarnitine	0.015653	0.910553	0.978514
eicosanedioate (C20-DC)	4-oxo-retinoic acid	-0.00743282	0.957459	0.989934
eicosanedioate (C20-DC)	4-vinylcatechol sulfate	0.116524	0.401414	0.773356
eicosanedioate (C20-DC)	4-vinylphenol sulfate	0.0704784	0.612562	0.880786
eicosanedioate (C20-DC)	5,6-dihydrothymine	0.147475	0.287243	0.690333
eicosanedioate (C20-DC)	5,6-dihydrouracil	0.123004	0.375558	0.756297
eicosanedioate (C20-DC)	5,6-dihydrouridine	-0.104403	0.45247	0.80426
eicosanedioate (C20-DC)	5-(galactosylhydroxy)-L-lysine	0.119516	0.389346	0.765638
eicosanedioate (C20-DC)	5-acetylamino-6-amino-3-methyluracil	0.0422718	0.761509	0.935537
eicosanedioate (C20-DC)	5-acetylamino-6-formylamino-3-methyluracil	0.0146397	0.916322	0.979982
eicosanedioate (C20-DC)	5-dodecenoate (12:1n7)	-0.0688012	0.621066	0.884147
eicosanedioate (C20-DC)	5-dodecenoylcarnitine (C12:1)	-0.111264	0.423145	0.787037
eicosanedioate (C20-DC)	5-hydroxyhexanoate	0.0462854	0.739628	0.928694
eicosanedioate (C20-DC)	5-hydroxyindole sulfate	-0.0784366	0.572909	0.864035
eicosanedioate (C20-DC)	5-hydroxylysine	0.0544692	0.695657	0.913415
eicosanedioate (C20-DC)	5-methylthioadenosine (MTA)	-0.138098	0.319325	0.716029
eicosanedioate (C20-DC)	5-methyluridine (ribothymidine)	0.0344959	0.804417	0.94843
eicosanedioate (C20-DC)	5-oxoproline	-0.0668954	0.63079	0.887964
eicosanedioate (C20-DC)	5alpha-androstan-3alpha,17alpha-diol monosulfate	-0.0536773	0.699871	0.914959
eicosanedioate (C20-DC)	5alpha-androstan-3alpha,17beta-diol 17-glucuronide	0.137053	0.323037	0.718865
eicosanedioate (C20-DC)	5alpha-androstan-3alpha,17beta-diol disulfate	0.165474	0.231776	0.639725
eicosanedioate (C20-DC)	5alpha-androstan-3alpha,17beta-diol monosulfate (1)	-0.0168858	0.90354	0.976584
eicosanedioate (C20-DC)	5alpha-androstan-3alpha,17beta-diol monosulfate (2)	0.11368	0.41308	0.780991
eicosanedioate (C20-DC)	5alpha-androstan-3beta,17alpha-diol disulfate	-0.0485239	0.727511	0.924601
eicosanedioate (C20-DC)	5alpha-androstan-3beta,17beta-diol disulfate	0.0769583	0.580185	0.867061
eicosanedioate (C20-DC)	5alpha-androstan-3beta,17beta-diol monosulfate (2)	-0.0248161	0.858628	0.964398
eicosanedioate (C20-DC)	5alpha-pregnan-3beta,20alpha-diol disulfate	0.0976177	0.482532	0.819959
eicosanedioate (C20-DC)	5alpha-pregnan-3beta,20alpha-diol monosulfate (2)	0.05081	0.715205	0.920243
eicosanedioate (C20-DC)	5alpha-pregnan-3beta,20beta-diol monosulfate (1)	0.0458548	0.741966	0.92935
eicosanedioate (C20-DC)	5alpha-pregnan-diol disulfate	0.133232	0.336838	0.729479
eicosanedioate (C20-DC)	6-bromotryptophan	0.160358	0.24673	0.654608
eicosanedioate (C20-DC)	6-hydroxyindole sulfate	0.0922813	0.506897	0.832602
eicosanedioate (C20-DC)	6-oxopiperidine-2-carboxylate	0.126129	0.363453	0.748065
eicosanedioate (C20-DC)	7-HOCA	0.0222222	0.873277	0.968363
eicosanedioate (C20-DC)	7-dehydrocholesterol	-0.252289	0.0657012	0.384254
eicosanedioate (C20-DC)	7-ketodeoxycholate	0.110994	0.424278	0.787823
eicosanedioate (C20-DC)	7-methylguanine	-0.0636935	0.647266	0.89484
eicosanedioate (C20-DC)	7-methylurate	0.0125328	0.928331	0.983192
eicosanedioate (C20-DC)	7-methylxanthine	0.0542222	0.69697	0.913911
eicosanedioate (C20-DC)	8-methoxykynurenate	-0.0224526	0.871974	0.968022
eicosanedioate (C20-DC)	9,10-DiHOME	0.234229	0.08824	0.437058
eicosanedioate (C20-DC)	9-hydroxystearate	0.0754131	0.587835	0.870413
eicosanedioate (C20-DC)	acetoacetate	-0.123239	0.374637	0.755605
eicosanedioate (C20-DC)	acetylcarnitine (C2)	-0.0555365	0.689991	0.911448
eicosanedioate (C20-DC)	acisoga	-0.19352	0.160887	0.558709
eicosanedioate (C20-DC)	aconitate [cis or trans]	-0.139928	0.312893	0.711118
eicosanedioate (C20-DC)	adenine	-0.124376	0.370214	0.75274
eicosanedioate (C20-DC)	adenosine 3',5'-cyclic monophosphate (cAMP)	0.0350681	0.801238	0.947691
eicosanedioate (C20-DC)	AMP	-0.249171	0.0692237	0.393021
eicosanedioate (C20-DC)	adipoylcarnitine (C6-DC)	0.116456	0.401688	0.773534
eicosanedioate (C20-DC)	adrenate (22:4n6)	-0.105089	0.449488	0.802507
eicosanedioate (C20-DC)	alanine	-0.217763	0.113689	0.486308
eicosanedioate (C20-DC)	allantoin	-0.0481418	0.729575	0.925282
eicosanedioate (C20-DC)	alpha-CMBHC glucuronide	0.107905	0.437362	0.795664
eicosanedioate (C20-DC)	alpha-hydroxycaproate	0.128914	0.352868	0.7408
eicosanedioate (C20-DC)	alpha-hydroxyisocaproate	-0.199543	0.148005	0.54037
eicosanedioate (C20-DC)	alpha-hydroxyisovalerate	-0.29392	0.0309882	0.271069
eicosanedioate (C20-DC)	alpha-ketobutyrate	0.0293142	0.83334	0.957051
eicosanedioate (C20-DC)	alpha-ketoglutaramate*	0.0680389	0.624948	0.88564
eicosanedioate (C20-DC)	alpha-ketoglutarate	-0.127654	0.357634	0.743987
eicosanedioate (C20-DC)	alpha-tocopherol	0.0314465	0.821409	0.953673
eicosanedioate (C20-DC)	andro steroid monosulfate C19H28O6S (1)*	-0.0690299	0.619903	0.883685
eicosanedioate (C20-DC)	androstenediol (3alpha, 17alpha) monosulfate (2)	0.048523	0.727516	0.924601
eicosanedioate (C20-DC)	androstenediol (3alpha, 17alpha) monosulfate (3)	0.0259577	0.852196	0.962693
eicosanedioate (C20-DC)	androstenediol (3beta,17beta) disulfate (1)	0.0450924	0.746111	0.930657
eicosanedioate (C20-DC)	androstenediol (3beta,17beta) disulfate (2)	0.0349533	0.801876	0.947768
eicosanedioate (C20-DC)	androstenediol (3beta,17beta) monosulfate (1)	0.0142176	0.918726	0.980615
eicosanedioate (C20-DC)	androstenediol (3beta,17beta) monosulfate (2)	-0.140057	0.312441	0.710815
eicosanedioate (C20-DC)	androsterone glucuronide	-0.146103	0.291802	0.694171
eicosanedioate (C20-DC)	androsterone sulfate	0.0522584	0.707444	0.917587
eicosanedioate (C20-DC)	anthranilate	0.099676	0.473303	0.815286
eicosanedioate (C20-DC)	arabitol/xylitol	-0.0133028	0.92394	0.981974
eicosanedioate (C20-DC)	arabonate/xylonate	0.0437965	0.753174	0.93299
eicosanedioate (C20-DC)	arachidate (20:0)	-0.0442539	0.750679	0.932147
eicosanedioate (C20-DC)	arachidonate (20:4n6)	-0.252678	0.0652727	0.383114
eicosanedioate (C20-DC)	arachidonoylcarnitine (C20:4)	-0.268839	0.0493349	0.336942
eicosanedioate (C20-DC)	arachidonoylcholine	-0.23257	0.0905823	0.442122
eicosanedioate (C20-DC)	arachidoylcarnitine (C20)*	-0.0116279	0.933493	0.98447
eicosanedioate (C20-DC)	argininate*	-0.143206	0.301578	0.702063
eicosanedioate (C20-DC)	arginine	0.118658	0.392784	0.767855
eicosanedioate (C20-DC)	ascorbic acid 2-sulfate	-0.143206	0.301578	0.702063
eicosanedioate (C20-DC)	ascorbic acid 3-sulfate*	-0.103107	0.458131	0.807254
eicosanedioate (C20-DC)	asparagine	0.0753573	0.588111	0.8705
eicosanedioate (C20-DC)	aspartate	-0.139623	0.31396	0.711915
eicosanedioate (C20-DC)	behenate (22:0)*	0.0986087	0.478077	0.817685
eicosanedioate (C20-DC)	behenoyl dihydrosphingomyelin (d18:0/22:0)*	-0.220431	0.109223	0.478504
eicosanedioate (C20-DC)	behenoyl sphingomyelin (d18:1/22:0)*	-0.185668	0.178893	0.581426
eicosanedioate (C20-DC)	behenoylcarnitine (C22)*	0.104918	0.450228	0.803023
eicosanedioate (C20-DC)	benzoate	-0.0309891	0.823965	0.954491
eicosanedioate (C20-DC)	beta-alanine	0.0527158	0.705	0.916687
eicosanedioate (C20-DC)	beta-citrylglutamate	-0.0386125	0.781621	0.941927
eicosanedioate (C20-DC)	beta-cryptoxanthin	0.0117782	0.932636	0.984129
eicosanedioate (C20-DC)	beta-hydroxyisovalerate	-0.140385	0.311298	0.709865
eicosanedioate (C20-DC)	beta-hydroxyisovaleroylcarnitine	-0.239642	0.0809283	0.420977
eicosanedioate (C20-DC)	beta-sitosterol	0.264671	0.0531054	0.348713
eicosanedioate (C20-DC)	betaine	-0.0881647	0.526112	0.842168
eicosanedioate (C20-DC)	bilirubin (E,E)*	-0.101887	0.463495	0.810178
eicosanedioate (C20-DC)	bilirubin (E,Z or Z,E)*	-0.117896	0.395854	0.769683
eicosanedioate (C20-DC)	bilirubin	-0.188641	0.171911	0.572639
eicosanedioate (C20-DC)	bilirubin degradation product, C16H18N2O5 (1)	-0.116321	0.402239	0.774
eicosanedioate (C20-DC)	bilirubin degradation product, C16H18N2O5 (2)	-0.150143	0.278515	0.683227
eicosanedioate (C20-DC)	bilirubin degradation product, C16H18N2O5 (3)	-0.117439	0.397702	0.770898
eicosanedioate (C20-DC)	bilirubin degradation product, C16H18N2O5 (4)	-0.134515	0.332163	0.725813
eicosanedioate (C20-DC)	bilirubin degradation product, C17H18N2O4 (1)	-0.167829	0.225108	0.63317
eicosanedioate (C20-DC)	bilirubin degradation product, C17H18N2O4 (2)	-0.190852	0.16685	0.566258
eicosanedioate (C20-DC)	bilirubin degradation product, C17H18N2O4 (3)	-0.166152	0.229844	0.637845
eicosanedioate (C20-DC)	bilirubin degradation product, C17H20N2O5 (1)	-0.14778	0.286237	0.689518
eicosanedioate (C20-DC)	bilirubin degradation product, C17H20N2O5 (2)	-0.13665	0.324477	0.71998
eicosanedioate (C20-DC)	biliverdin	-0.170116	0.21876	0.626518
eicosanedioate (C20-DC)	branched chain 14:0 dicarboxylic acid	0.219181	0.111297	0.482222
eicosanedioate (C20-DC)	branched-chain fatty acid 18:0 (2)	0.12863	0.35394	0.741504
eicosanedioate (C20-DC)	branched-chain, straight-chain, or cyclopropyl 10:1 fatty acid (1)*	0.210597	0.126376	0.507393
eicosanedioate (C20-DC)	branched-chain, straight-chain, or cyclopropyl 12:1 fatty acid*	-0.254736	0.0630391	0.377223
eicosanedioate (C20-DC)	butyrate/isobutyrate (4:0)	-0.0898418	0.51824	0.838458
eicosanedioate (C20-DC)	butyrylcarnitine (C4)	0.0587383	0.673097	0.905195
eicosanedioate (C20-DC)	C-glycosyltryptophan	-0.107909	0.437344	0.795645
eicosanedioate (C20-DC)	caffeine	-0.0203164	0.884067	0.971157
eicosanedioate (C20-DC)	campesterol	0.180147	0.192396	0.597553
eicosanedioate (C20-DC)	caprate (10:0)	-0.0293882	0.832926	0.956952
eicosanedioate (C20-DC)	caproate (6:0)	-0.13825	0.318786	0.715641
eicosanedioate (C20-DC)	caprylate (8:0)	0.0784067	0.573056	0.864035
eicosanedioate (C20-DC)	carboxyethyl-GABA	0.144654	0.296664	0.698132
eicosanedioate (C20-DC)	carnitine	-0.0654469	0.638222	0.891265
eicosanedioate (C20-DC)	carotene diol (1)	-0.0101772	0.941775	0.986277
eicosanedioate (C20-DC)	carotene diol (2)	0.00476463	0.972723	0.993575
eicosanedioate (C20-DC)	carotene diol (3)	0.0248904	0.858209	0.964264
eicosanedioate (C20-DC)	catechol sulfate	-0.0216123	0.876727	0.969285
eicosanedioate (C20-DC)	ceramide (d16:1/24:1, d18:1/22:1)*	-0.137488	0.321488	0.717664
eicosanedioate (C20-DC)	ceramide (d18:1/14:0, d16:1/16:0)*	-0.20465	0.137692	0.524857
eicosanedioate (C20-DC)	ceramide (d18:1/17:0, d17:1/18:0)*	-0.2417	0.0782765	0.414804
eicosanedioate (C20-DC)	ceramide (d18:1/20:0, d16:1/22:0, d20:1/18:0)*	-0.0404422	0.771546	0.938796
eicosanedioate (C20-DC)	ceramide (d18:2/24:1, d18:1/24:2)*	-0.0496665	0.721352	0.922506
eicosanedioate (C20-DC)	cerotoylcarnitine (C26)*	-0.0414332	0.766105	0.936979
eicosanedioate (C20-DC)	chenodeoxycholate	0.240069	0.0803725	0.41974
eicosanedioate (C20-DC)	cholate	0.0347246	0.803146	0.948154
eicosanedioate (C20-DC)	cholesterol	-0.167067	0.227252	0.635335
eicosanedioate (C20-DC)	cholesterol sulfate	0.167601	0.22575	0.633872
eicosanedioate (C20-DC)	cholic acid glucuronide	0.142891	0.302653	0.702976
eicosanedioate (C20-DC)	choline	-0.18056	0.191361	0.596224
eicosanedioate (C20-DC)	phosphocholine	-0.124376	0.370214	0.75274
eicosanedioate (C20-DC)	cinnamoylglycine	0.0437113	0.753639	0.933183
eicosanedioate (C20-DC)	cis-3,4-methyleneheptanoate	0.168767	0.22249	0.630553
eicosanedioate (C20-DC)	cis-3,4-methyleneheptanoylcarnitine	0.0255003	0.854772	0.963335
eicosanedioate (C20-DC)	cis-4-decenoate (10:1n6)*	0.0118544	0.932201	0.984062
eicosanedioate (C20-DC)	cis-4-decenoylcarnitine (C10:1)	0.000266819	0.998472	0.999502
eicosanedioate (C20-DC)	citrate	-0.0237469	0.864661	0.966043
eicosanedioate (C20-DC)	citrulline	0.0199352	0.886227	0.971831
eicosanedioate (C20-DC)	corticosterone	-0.0253343	0.855707	0.963629
eicosanedioate (C20-DC)	cortisol	0.0364018	0.793842	0.945643
eicosanedioate (C20-DC)	cortisone	0.075891	0.585464	0.869349
eicosanedioate (C20-DC)	cortolone glucuronide (1)	0.05668	0.68394	0.909161
eicosanedioate (C20-DC)	creatine	-0.202058	0.142856	0.532842
eicosanedioate (C20-DC)	creatinine	-0.0337336	0.808657	0.949787
eicosanedioate (C20-DC)	cyclo(leu-pro)	-0.0760484	0.584684	0.868967
eicosanedioate (C20-DC)	cys-gly, oxidized	-0.147094	0.288505	0.69133
eicosanedioate (C20-DC)	cystathionine	-0.140156	0.312095	0.710491
eicosanedioate (C20-DC)	cysteine	0.0211549	0.879316	0.969943
eicosanedioate (C20-DC)	cysteine s-sulfate	0.0696398	0.616808	0.882463
eicosanedioate (C20-DC)	cysteine sulfinic acid	-0.00892141	0.94895	0.987995
eicosanedioate (C20-DC)	cysteine-glutathione disulfide	0.00819516	0.9531	0.988939
eicosanedioate (C20-DC)	cysteinylglycine	-0.104098	0.453799	0.804965
eicosanedioate (C20-DC)	cysteinylglycine disulfide*	-0.178654	0.196168	0.602294
eicosanedioate (C20-DC)	cystine	-0.0680389	0.624948	0.88564
eicosanedioate (C20-DC)	cytidine	0.0176482	0.899208	0.97542
eicosanedioate (C20-DC)	cytosine	0.12701	0.360083	0.745904
eicosanedioate (C20-DC)	decadienedioic acid (C10:2-DC)	-0.108519	0.434743	0.793984
eicosanedioate (C20-DC)	decanoylcarnitine (C10)	-0.119878	0.387903	0.764572
eicosanedioate (C20-DC)	dehydroepiandrosterone sulfate (DHEA-S)	0.0813798	0.55855	0.857585
eicosanedioate (C20-DC)	deoxycarnitine	-0.128111	0.3559	0.742795
eicosanedioate (C20-DC)	deoxycholate	-0.0341695	0.806232	0.949061
eicosanedioate (C20-DC)	deoxycholic acid 12-sulfate*	0.116456	0.401688	0.773534
eicosanedioate (C20-DC)	deoxycholic acid glucuronide	0.246808	0.0719922	0.400066
eicosanedioate (C20-DC)	diacylglycerol (14:0/18:1, 16:0/16:1) [1]*	-0.182584	0.18635	0.590304
eicosanedioate (C20-DC)	diacylglycerol (14:0/18:1, 16:0/16:1) [2]*	-0.253184	0.0647179	0.381763
eicosanedioate (C20-DC)	diacylglycerol (16:1/18:2 [2], 16:0/18:3 [1])*	-0.2494	0.0689604	0.39234
eicosanedioate (C20-DC)	dihomolinoleate (20:2n6)	-0.210901	0.125815	0.506475
eicosanedioate (C20-DC)	dihomolinolenate (20:3n3 or 3n6)	-0.375948	0.00508532	0.101906
eicosanedioate (C20-DC)	dihomo-linolenoyl-choline	-0.329454	0.0149878	0.187619
eicosanedioate (C20-DC)	dihomo-linolenoylcarnitine (C20:3n3 or 6)*	-0.200381	0.146273	0.537642
eicosanedioate (C20-DC)	dihomo-linoleoylcarnitine (C20:2)*	-0.141528	0.307334	0.706764
eicosanedioate (C20-DC)	dihydrocaffeate sulfate (2)	-0.124721	0.368876	0.751988
eicosanedioate (C20-DC)	dihydroferulate	0.0458486	0.742	0.929377
eicosanedioate (C20-DC)	dihydroorotate	0.287364	0.0351228	0.287413
eicosanedioate (C20-DC)	dimethyl sulfone	-0.185363	0.17962	0.582235
eicosanedioate (C20-DC)	dimethylarginine (ADMA + SDMA)	-0.133067	0.337443	0.729879
eicosanedioate (C20-DC)	dimethylglycine	-0.0716981	0.606408	0.878283
eicosanedioate (C20-DC)	dimethylguanidino valeric acid (DMGV)*	-0.116074	0.403247	0.774681
eicosanedioate (C20-DC)	docosadienoate (22:2n6)	-0.0792453	0.568947	0.862278
eicosanedioate (C20-DC)	docosadioate (C22-DC)	0.746446	9.21624e-11	5.34147e-08
eicosanedioate (C20-DC)	docosahexaenoate (DHA; 22:6n3)	-0.214408	0.119501	0.49605
eicosanedioate (C20-DC)	docosahexaenoylcarnitine (C22:6)*	-0.276071	0.0433119	0.317351
eicosanedioate (C20-DC)	docosahexaenoylcholine	-0.316039	0.0199079	0.217919
eicosanedioate (C20-DC)	docosapentaenoate (DPA; 22:5n3)	-0.246579	0.0722648	0.400782
eicosanedioate (C20-DC)	docosapentaenoate (n6 DPA; 22:5n6)	-0.110654	0.425707	0.788559
eicosanedioate (C20-DC)	dodecadienoate (12:2)*	-0.0126167	0.927852	0.983035
eicosanedioate (C20-DC)	dodecanedioate (C12)	0.250086	0.0681751	0.390599
eicosanedioate (C20-DC)	dodecenedioate (C12:1-DC)*	0.129102	0.35216	0.740158
eicosanedioate (C20-DC)	dopamine 3-O-sulfate	0.301925	0.026498	0.251303
eicosanedioate (C20-DC)	ectoine	-0.0924338	0.506192	0.83217
eicosanedioate (C20-DC)	EDTA	0.0516486	0.710708	0.918743
eicosapentaenoate (EPA; 20:5n3)	Liver fat (%)	0.110925	0.424567	0.787996
eicosapentaenoate (EPA; 20:5n3)	Sodium (mmol/L)	-0.173391	0.20989	0.617397
eicosapentaenoate (EPA; 20:5n3)	Potassium (mmol/L)	-0.110953	0.424449	0.787846
eicosapentaenoate (EPA; 20:5n3)	Creatinine (mg/dL)	-0.0703554	0.613184	0.881108
eicosapentaenoate (EPA; 20:5n3)	Urea (BUN) (mg/dL)	0.178944	0.195432	0.601341
eicosapentaenoate (EPA; 20:5n3)	Uric acid (mg/dL)	0.0381417	0.784219	0.942769
eicosapentaenoate (EPA; 20:5n3)	ALT (IU/L)	0.0590019	0.671713	0.904699
eicosapentaenoate (EPA; 20:5n3)	AST (IU/L)	0.192799	0.162482	0.561025
eicosapentaenoate (EPA; 20:5n3)	GGT (U/L)	-0.12096	0.383602	0.761751
eicosapentaenoate (EPA; 20:5n3)	Alkaline phosphatase (IU/L)	0.113891	0.412207	0.780509
eicosapentaenoate (EPA; 20:5n3)	Total Bilirubin (mg/dL)	-0.0135764	0.92238	0.981675
eicosapentaenoate (EPA; 20:5n3)	Albumin (g/dL)	-0.0161176	0.907909	0.97779
eicosapentaenoate (EPA; 20:5n3)	Creatine Kinase (U/L)	0.153843	0.266703	0.673095
eicosapentaenoate (EPA; 20:5n3)	Total cholesterol (mg/dL)	0.28694	0.0354056	0.28861
eicosapentaenoate (EPA; 20:5n3)	High Density Lipoprotein (mg/dL)	0.341028	0.0116178	0.163447
eicosapentaenoate (EPA; 20:5n3)	Low Density Lipoprotein (mg/dL)	0.263764	0.0539562	0.351424
eicosapentaenoate (EPA; 20:5n3)	Triglycerides (mg/dL)	-0.102791	0.459516	0.808008
eicosapentaenoate (EPA; 20:5n3)	Glucose (mg/dL)	0.135218	0.329618	0.7238
eicosapentaenoate (EPA; 20:5n3)	Insulin (mg/dL)	-0.0110554	0.936761	0.985277
eicosapentaenoate (EPA; 20:5n3)	Weight (kg)	-0.255099	0.0626522	0.376276
eicosapentaenoate (EPA; 20:5n3)	Body mass index (kg/m2)	-0.0263058	0.850237	0.962181
eicosapentaenoate (EPA; 20:5n3)	Heart rate (bpm)	0.100383	0.470156	0.813657
eicosapentaenoate (EPA; 20:5n3)	Systolic blood pressure (mmHg)	0.0300398	0.829276	0.956016
eicosapentaenoate (EPA; 20:5n3)	Diastolic blood pressure (mmHg)	-0.0125252	0.928374	0.983232
eicosapentaenoate (EPA; 20:5n3)	Waist circumference (cm)	-0.127574	0.357936	0.744221
eicosapentaenoate (EPA; 20:5n3)	Hip circumference (cm)	-0.0804996	0.562827	0.85957
eicosapentaenoate (EPA; 20:5n3)	Trunk fat mass (kg/m2)	-0.0763379	0.583251	0.868453
eicosapentaenoate (EPA; 20:5n3)	Trunk fat free mass (kg/m2)	-0.2784	0.0415058	0.311203
eicosapentaenoate (EPA; 20:5n3)	Trunk total body water (%)	-0.213171	0.121701	0.499652
eicosapentaenoate (EPA; 20:5n3)	Left arm fat mass (kg/m2)	0.00806099	0.953867	0.989138
eicosapentaenoate (EPA; 20:5n3)	Left arm fat free mass (kg/m2)	-0.256395	0.0612839	0.37223
eicosapentaenoate (EPA; 20:5n3)	Left arm total body water (%)	-0.213171	0.121701	0.499652
eicosapentaenoate (EPA; 20:5n3)	Right arm fat mass (kg/m2)	0.00849165	0.951406	0.988603
eicosapentaenoate (EPA; 20:5n3)	Right arm fat free mass (kg/m2)	-0.269744	0.0485458	0.334571
eicosapentaenoate (EPA; 20:5n3)	Right arm total body water (%)	-0.213171	0.121701	0.499652
eicosapentaenoate (EPA; 20:5n3)	Left leg fat mass (kg/m2)	-0.00785555	0.955042	0.989398
eicosapentaenoate (EPA; 20:5n3)	Left leg fat free mass (kg/m2)	-0.254602	0.063183	0.377699
eicosapentaenoate (EPA; 20:5n3)	Left leg total body water (%)	-0.213171	0.121701	0.499652
eicosapentaenoate (EPA; 20:5n3)	Right leg fat mass (kg/m2)	0.00701647	0.95984	0.990548
eicosapentaenoate (EPA; 20:5n3)	Right leg fat free mass (kg/m2)	-0.273743	0.0451812	0.323664
eicosapentaenoate (EPA; 20:5n3)	Right leg total body water (%)	-0.213171	0.121701	0.499652
eicosapentaenoate (EPA; 20:5n3)	(14 or 15)-methylpalmitate (a17:0 or i17:0)	0.52712	4.21948e-05	0.00371699
eicosapentaenoate (EPA; 20:5n3)	(16 or 17)-methylstearate (a19:0 or i19:0)	0.42855	0.00122485	0.0416165
eicosapentaenoate (EPA; 20:5n3)	(2 or 3)-decenoate (10:1n7 or n8)	0.264265	0.0534846	0.349856
eicosapentaenoate (EPA; 20:5n3)	(N(1) + N(8))-acetylspermidine	-0.0560701	0.687165	0.910365
eicosapentaenoate (EPA; 20:5n3)	(S)-3-hydroxybutyrylcarnitine	0.15365	0.267312	0.673521
eicosapentaenoate (EPA; 20:5n3)	1,2,3-benzenetriol sulfate (2)	-0.149617	0.280223	0.684705
eicosapentaenoate (EPA; 20:5n3)	1,2-dilinoleoyl-GPC (18:2/18:2)	-0.395693	0.00306036	0.075049
eicosapentaenoate (EPA; 20:5n3)	1,2-dilinoleoyl-GPE (18:2/18:2)*	-0.339702	0.0119675	0.166327
eicosapentaenoate (EPA; 20:5n3)	1,2-dipalmitoyl-GPC (16:0/16:0)	0.222946	0.105136	0.471182
eicosapentaenoate (EPA; 20:5n3)	1,3,7-trimethylurate	0.171636	0.214613	0.622505
eicosapentaenoate (EPA; 20:5n3)	1,3-dimethylurate	0.191808	0.164694	0.563547
eicosapentaenoate (EPA; 20:5n3)	1,5-anhydroglucitol (1,5-AG)	-0.230646	0.0933579	0.447864
eicosapentaenoate (EPA; 20:5n3)	1,7-dimethylurate	0.158834	0.25131	0.658894
eicosapentaenoate (EPA; 20:5n3)	1-(1-enyl-oleoyl)-GPE (P-18:1)*	0.33745	0.0125819	0.170852
eicosapentaenoate (EPA; 20:5n3)	1-(1-enyl-palmitoyl)-2-arachidonoyl-GPC (P-16:0/20:4)*	0.00118163	0.993234	0.99835
eicosapentaenoate (EPA; 20:5n3)	1-(1-enyl-palmitoyl)-2-arachidonoyl-GPE (P-16:0/20:4)*	0.0881647	0.526112	0.842168
eicosapentaenoate (EPA; 20:5n3)	1-(1-enyl-palmitoyl)-2-linoleoyl-GPC (P-16:0/18:2)*	-0.116981	0.399555	0.772126
eicosapentaenoate (EPA; 20:5n3)	1-(1-enyl-palmitoyl)-2-linoleoyl-GPE (P-16:0/18:2)*	0.0371641	0.789622	0.944475
eicosapentaenoate (EPA; 20:5n3)	1-(1-enyl-palmitoyl)-2-oleoyl-GPC (P-16:0/18:1)*	0.320755	0.0180417	0.20702
eicosapentaenoate (EPA; 20:5n3)	1-(1-enyl-palmitoyl)-2-oleoyl-GPE (P-16:0/18:1)*	0.175681	0.203839	0.610748
eicosapentaenoate (EPA; 20:5n3)	1-(1-enyl-palmitoyl)-2-palmitoleoyl-GPC (P-16:0/16:1)*	0.209529	0.128354	0.510607
eicosapentaenoate (EPA; 20:5n3)	1-(1-enyl-palmitoyl)-2-palmitoyl-GPC (P-16:0/16:0)*	0.145416	0.294098	0.696062
eicosapentaenoate (EPA; 20:5n3)	1-(1-enyl-palmitoyl)-GPC (P-16:0)*	0.187955	0.173505	0.574721
eicosapentaenoate (EPA; 20:5n3)	1-(1-enyl-palmitoyl)-GPE (P-16:0)*	0.251229	0.0668822	0.387203
eicosapentaenoate (EPA; 20:5n3)	1-(1-enyl-stearoyl)-2-arachidonoyl-GPE (P-18:0/20:4)*	0.137183	0.322573	0.718492
eicosapentaenoate (EPA; 20:5n3)	1-(1-enyl-stearoyl)-2-linoleoyl-GPE (P-18:0/18:2)*	0.129331	0.3513	0.739589
eicosapentaenoate (EPA; 20:5n3)	1-(1-enyl-stearoyl)-2-oleoyl-GPE (P-18:0/18:1)	0.208538	0.130211	0.513385
eicosapentaenoate (EPA; 20:5n3)	1-(1-enyl-stearoyl)-GPE (P-18:0)*	0.234763	0.087497	0.435578
eicosapentaenoate (EPA; 20:5n3)	1-arachidonoyl-GPC* (20:4)*	0.135811	0.327483	0.722219
eicosapentaenoate (EPA; 20:5n3)	1-arachidonoyl-GPE (20:4n6)*	-0.179874	0.193082	0.598315
eicosapentaenoate (EPA; 20:5n3)	1-arachidonoyl-GPI* (20:4)*	0.267238	0.0507564	0.341302
eicosapentaenoate (EPA; 20:5n3)	1-arachidonylglycerol (20:4)	0.282757	0.0382933	0.29953
eicosapentaenoate (EPA; 20:5n3)	1-carboxyethylisoleucine	-0.129075	0.352262	0.74032
eicosapentaenoate (EPA; 20:5n3)	1-carboxyethylleucine	0.0217648	0.875864	0.969071
eicosapentaenoate (EPA; 20:5n3)	1-carboxyethylphenylalanine	-0.130703	0.34617	0.735885
eicosapentaenoate (EPA; 20:5n3)	1-carboxyethyltyrosine	-0.0109779	0.937203	0.985364
eicosapentaenoate (EPA; 20:5n3)	1-carboxyethylvaline	0.0241281	0.862509	0.965481
eicosapentaenoate (EPA; 20:5n3)	1-dihomo-linolenylglycerol (20:3)	0.40446	0.00241832	0.064758
eicosapentaenoate (EPA; 20:5n3)	1-docosahexaenoylglycerol (22:6)	0.736313	2.22261e-10	1.19073e-07
eicosapentaenoate (EPA; 20:5n3)	1-lignoceroyl-GPC (24:0)	0.188912	0.171286	0.572039
eicosapentaenoate (EPA; 20:5n3)	1-linolenoyl-GPC (18:3)*	-0.0218411	0.875433	0.968973
eicosapentaenoate (EPA; 20:5n3)	1-linoleoyl-2-arachidonoyl-GPC (18:2/20:4n6)*	0.166228	0.229627	0.637649
eicosapentaenoate (EPA; 20:5n3)	1-linoleoyl-2-arachidonoyl-GPE (18:2/20:4)*	-0.319636	0.0184706	0.209538
eicosapentaenoate (EPA; 20:5n3)	1-linoleoyl-2-linolenoyl-GPC (18:2/18:3)*	0.12186	0.380047	0.759404
eicosapentaenoate (EPA; 20:5n3)	1-linoleoyl-GPC (18:2)	-0.145264	0.29461	0.696497
eicosapentaenoate (EPA; 20:5n3)	1-linoleoyl-GPE (18:2)*	-0.432133	0.00110222	0.0387788
eicosapentaenoate (EPA; 20:5n3)	1-linoleoyl-GPG (18:2)*	-0.342558	0.0112255	0.160425
eicosapentaenoate (EPA; 20:5n3)	1-linoleoyl-GPI* (18:2)*	0.184829	0.180899	0.583819
eicosapentaenoate (EPA; 20:5n3)	1-linoleoylglycerol (18:2)	0.0963979	0.488046	0.82285
eicosapentaenoate (EPA; 20:5n3)	1-methyl-4-imidazoleacetate	0.165695	0.231147	0.63915
eicosapentaenoate (EPA; 20:5n3)	1-methyl-5-imidazoleacetate	0.00118163	0.993234	0.99835
eicosapentaenoate (EPA; 20:5n3)	1-methyl-5-imidazolelactate	0.144578	0.296921	0.698319
eicosapentaenoate (EPA; 20:5n3)	1-methylhistidine	-0.0389175	0.779939	0.94133
eicosapentaenoate (EPA; 20:5n3)	1-methylnicotinamide	0.113627	0.4133	0.781024
eicosapentaenoate (EPA; 20:5n3)	1-methylurate	0.0807472	0.561622	0.858998
eicosapentaenoate (EPA; 20:5n3)	1-methylxanthine	-0.0138365	0.920898	0.981188
eicosapentaenoate (EPA; 20:5n3)	1-myristoyl-2-arachidonoyl-GPC (14:0/20:4)*	0.261521	0.0561073	0.357825
eicosapentaenoate (EPA; 20:5n3)	1-myristoyl-2-palmitoyl-GPC (14:0/16:0)	0.138555	0.31771	0.714825
eicosapentaenoate (EPA; 20:5n3)	1-myristoylglycerol (14:0)	0.185117	0.18021	0.583012
eicosapentaenoate (EPA; 20:5n3)	1-oleoyl-2-arachidonoyl-GPE (18:1/20:4)*	-0.137412	0.321759	0.71787
eicosapentaenoate (EPA; 20:5n3)	1-oleoyl-2-docosahexaenoyl-GPC (18:1/22:6)*	0.619363	5.94323e-07	0.00011627
eicosapentaenoate (EPA; 20:5n3)	1-oleoyl-2-linoleoyl-GPE (18:1/18:2)*	-0.326015	0.0161377	0.19518
eicosapentaenoate (EPA; 20:5n3)	1-oleoyl-GPC (18:1)	0.159596	0.249013	0.65686
eicosapentaenoate (EPA; 20:5n3)	1-oleoyl-GPE (18:1)	-0.25222	0.0657776	0.384456
eicosapentaenoate (EPA; 20:5n3)	1-oleoyl-GPG (18:1)*	-0.315307	0.0202117	0.219531
eicosapentaenoate (EPA; 20:5n3)	1-oleoyl-GPI (18:1)	0.168439	0.223403	0.631386
eicosapentaenoate (EPA; 20:5n3)	1-oleoyl-GPS (18:1)	-0.0493642	0.722979	0.923152
eicosapentaenoate (EPA; 20:5n3)	1-oleoylglycerol (18:1)	0.258167	0.059453	0.367276
eicosapentaenoate (EPA; 20:5n3)	1-palmitoleoyl-2-linolenoyl-GPC (16:1/18:3)*	0.243424	0.0761085	0.409822
eicosapentaenoate (EPA; 20:5n3)	1-palmitoleoyl-GPC* (16:1)*	0.169201	0.221284	0.629149
eicosapentaenoate (EPA; 20:5n3)	1-palmitoleoylglycerol (16:1)*	0.162021	0.241801	0.649821
eicosapentaenoate (EPA; 20:5n3)	1-palmitoyl-2-arachidonoyl-GPC (16:0/20:4n6)	0.198475	0.15023	0.543576
eicosapentaenoate (EPA; 20:5n3)	1-palmitoyl-2-arachidonoyl-GPE (16:0/20:4)*	-0.159062	0.250619	0.658361
eicosapentaenoate (EPA; 20:5n3)	1-palmitoyl-2-arachidonoyl-GPI (16:0/20:4)*	0.0253478	0.855631	0.963561
eicosapentaenoate (EPA; 20:5n3)	1-palmitoyl-2-dihomo-linolenoyl-GPC (16:0/20:3n3 or 6)*	-0.0120831	0.930896	0.983745
eicosapentaenoate (EPA; 20:5n3)	1-palmitoyl-2-docosahexaenoyl-GPC (16:0/22:6)	0.676234	2.00161e-08	6.4113e-06
eicosapentaenoate (EPA; 20:5n3)	1-palmitoyl-2-docosahexaenoyl-GPE (16:0/22:6)*	0.329293	0.01504	0.187912
eicosapentaenoate (EPA; 20:5n3)	1-palmitoyl-2-linoleoyl-GPC (16:0/18:2)	-0.11073	0.425386	0.788345
eicosapentaenoate (EPA; 20:5n3)	1-palmitoyl-2-linoleoyl-GPE (16:0/18:2)	-0.373661	0.00538289	0.105289
eicosapentaenoate (EPA; 20:5n3)	1-palmitoyl-2-linoleoyl-GPI (16:0/18:2)	0.0582047	0.675902	0.906209
eicosapentaenoate (EPA; 20:5n3)	1-palmitoyl-2-oleoyl-GPC (16:0/18:1)	0.214637	0.119097	0.495392
eicosapentaenoate (EPA; 20:5n3)	1-palmitoyl-2-oleoyl-GPE (16:0/18:1)	-0.187574	0.174394	0.57585
eicosapentaenoate (EPA; 20:5n3)	1-palmitoyl-2-oleoyl-GPI (16:0/18:1)*	0.13299	0.337722	0.73007
eicosapentaenoate (EPA; 20:5n3)	1-palmitoyl-2-palmitoleoyl-GPC (16:0/16:1)*	0.105775	0.446517	0.800776
eicosapentaenoate (EPA; 20:5n3)	1-palmitoyl-2-stearoyl-GPC (16:0/18:0)	0.156775	0.257584	0.664957
eicosapentaenoate (EPA; 20:5n3)	1-palmitoyl-2-stearoyl-GPE (16:0/18:0)*	-0.239479	0.0811415	0.421539
eicosapentaenoate (EPA; 20:5n3)	1-palmitoyl-GPC (16:0)	0.12834	0.355035	0.742211
eicosapentaenoate (EPA; 20:5n3)	1-palmitoyl-GPE (16:0)	0.106537	0.443229	0.798918
eicosapentaenoate (EPA; 20:5n3)	1-palmitoyl-GPG (16:0)*	-0.315495	0.0201335	0.219104
eicosapentaenoate (EPA; 20:5n3)	1-palmitoyl-GPI* (16:0)	0.125062	0.367559	0.750862
eicosapentaenoate (EPA; 20:5n3)	1-palmitoylglycerol (16:0)	0.305508	0.0246725	0.242677
eicosapentaenoate (EPA; 20:5n3)	1-ribosyl-imidazoleacetate*	0.19413	0.159546	0.556908
eicosapentaenoate (EPA; 20:5n3)	1-stearoyl-2-arachidonoyl-GPC (18:0/20:4)	0.160968	0.244913	0.652819
eicosapentaenoate (EPA; 20:5n3)	1-stearoyl-2-arachidonoyl-GPE (18:0/20:4)	-0.120717	0.384567	0.762299
eicosapentaenoate (EPA; 20:5n3)	1-stearoyl-2-arachidonoyl-GPI (18:0/20:4)	0.265409	0.0524216	0.346557
eicosapentaenoate (EPA; 20:5n3)	1-stearoyl-2-arachidonoyl-GPS (18:0/20:4)	-0.0923646	0.506512	0.832383
eicosapentaenoate (EPA; 20:5n3)	1-stearoyl-2-docosahexaenoyl-GPC (18:0/22:6)	0.691938	6.85481e-09	2.46882e-06
eicosapentaenoate (EPA; 20:5n3)	1-stearoyl-2-docosahexaenoyl-GPE (18:0/22:6)*	0.367639	0.00624062	0.114994
eicosapentaenoate (EPA; 20:5n3)	1-stearoyl-2-linoleoyl-GPC (18:0/18:2)*	0.0174195	0.900507	0.975763
eicosapentaenoate (EPA; 20:5n3)	1-stearoyl-2-linoleoyl-GPE (18:0/18:2)*	-0.274252	0.0447672	0.32233
eicosapentaenoate (EPA; 20:5n3)	1-stearoyl-2-linoleoyl-GPI (18:0/18:2)	0.187269	0.175109	0.576668
eicosapentaenoate (EPA; 20:5n3)	1-stearoyl-2-oleoyl-GPC (18:0/18:1)	0.178045	0.197725	0.603911
eicosapentaenoate (EPA; 20:5n3)	1-stearoyl-2-oleoyl-GPE (18:0/18:1)	-0.208538	0.130211	0.513385
eicosapentaenoate (EPA; 20:5n3)	1-stearoyl-2-oleoyl-GPI (18:0/18:1)*	0.209987	0.127503	0.50932
eicosapentaenoate (EPA; 20:5n3)	1-stearoyl-2-oleoyl-GPS (18:0/18:1)	0.0952544	0.493245	0.825407
eicosapentaenoate (EPA; 20:5n3)	1-stearoyl-GPC (18:0)	0.15891	0.25108	0.658643
eicosapentaenoate (EPA; 20:5n3)	1-stearoyl-GPE (18:0)	0.0634648	0.64845	0.895431
eicosapentaenoate (EPA; 20:5n3)	1-stearoyl-GPG (18:0)	-0.077036	0.579802	0.866889
eicosapentaenoate (EPA; 20:5n3)	1-stearoyl-GPI (18:0)	0.217153	0.114729	0.488096
eicosapentaenoate (EPA; 20:5n3)	10-heptadecenoate (17:1n7)	0.599543	1.66358e-06	0.000276491
eicosapentaenoate (EPA; 20:5n3)	10-nonadecenoate (19:1n9)	0.570421	6.69621e-06	0.000858548
eicosapentaenoate (EPA; 20:5n3)	10-undecenoate (11:1n1)	0.472918	0.000304796	0.0160389
eicosapentaenoate (EPA; 20:5n3)	11-ketoetiocholanolone glucuronide	0.143849	0.29939	0.70038
eicosapentaenoate (EPA; 20:5n3)	11beta-hydroxyandrosterone glucuronide	-0.138784	0.316904	0.714134
eicosapentaenoate (EPA; 20:5n3)	11beta-hydroxyetiocholanolone glucuronide*	0.175887	0.203302	0.610143
eicosapentaenoate (EPA; 20:5n3)	12,13-DiHOME	0.0242824	0.861639	0.965215
eicosapentaenoate (EPA; 20:5n3)	12-HETE	0.231122	0.0926657	0.446457
eicosapentaenoate (EPA; 20:5n3)	13-HODE + 9-HODE	0.349571	0.00956936	0.146525
eicosapentaenoate (EPA; 20:5n3)	16a-hydroxy DHEA 3-sulfate	-0.381361	0.00443789	0.0940432
eicosapentaenoate (EPA; 20:5n3)	17alpha-hydroxypregnanolone glucuronide	-0.194641	0.158429	0.555312
eicosapentaenoate (EPA; 20:5n3)	17alpha-hydroxypregnenolone 3-sulfate	-0.211447	0.124816	0.504814
eicosapentaenoate (EPA; 20:5n3)	2'-deoxyuridine	0.0706308	0.611791	0.88049
eicosapentaenoate (EPA; 20:5n3)	2'-O-methyluridine	0.0649895	0.640576	0.892179
eicosapentaenoate (EPA; 20:5n3)	2,3-dihydroxy-2-methylbutyrate	0.0490575	0.724632	0.923657
eicosapentaenoate (EPA; 20:5n3)	2,3-dihydroxy-5-methylthio-4-pentenoate (DMTPA)*	0.0503526	0.717661	0.921158
eicosapentaenoate (EPA; 20:5n3)	2,3-dihydroxyisovalerate	-0.015996	0.908601	0.977994
eicosapentaenoate (EPA; 20:5n3)	2,4-di-tert-butylphenol	0.37793	0.00483921	0.0990457
eicosapentaenoate (EPA; 20:5n3)	2,6-dihydroxybenzoic acid	0.0761197	0.584331	0.868855
eicosapentaenoate (EPA; 20:5n3)	2-acetamidophenol sulfate	-0.0991802	0.475517	0.816473
eicosapentaenoate (EPA; 20:5n3)	2-aminoadipate	0.146026	0.292056	0.694316
eicosapentaenoate (EPA; 20:5n3)	2-aminobutyrate	0.216924	0.115121	0.488753
eicosapentaenoate (EPA; 20:5n3)	2-aminoheptanoate	-0.0951782	0.493593	0.825568
eicosapentaenoate (EPA; 20:5n3)	2-aminooctanoate	-0.0771107	0.579433	0.866738
eicosapentaenoate (EPA; 20:5n3)	2-aminophenol sulfate	-0.0954831	0.492203	0.824939
eicosapentaenoate (EPA; 20:5n3)	2-arachidonoylglycerol (20:4)	0.113345	0.414466	0.781762
eicosapentaenoate (EPA; 20:5n3)	2-hydroxy-3-methylvalerate	-0.0896131	0.51931	0.838873
eicosapentaenoate (EPA; 20:5n3)	2-hydroxy-4-(methylthio)butanoic acid	-0.0469221	0.736175	0.927439
eicosapentaenoate (EPA; 20:5n3)	2-hydroxyarachidate*	0.0222222	0.873277	0.968363
eicosapentaenoate (EPA; 20:5n3)	2-hydroxybehenate	-0.0165047	0.905708	0.9772
eicosapentaenoate (EPA; 20:5n3)	2-hydroxybutyrate/2-hydroxyisobutyrate	0.306042	0.0244099	0.241423
eicosapentaenoate (EPA; 20:5n3)	2-hydroxydecanoate	-0.0412045	0.767359	0.937429
eicosapentaenoate (EPA; 20:5n3)	2-hydroxyglutarate	-0.0242805	0.861649	0.965215
eicosapentaenoate (EPA; 20:5n3)	2-hydroxyhippurate (salicylurate)	-0.180255	0.192124	0.597084
eicosapentaenoate (EPA; 20:5n3)	2-hydroxylaurate	-0.266552	0.0513757	0.343389
eicosapentaenoate (EPA; 20:5n3)	2-hydroxynervonate*	0.251001	0.0671392	0.387924
eicosapentaenoate (EPA; 20:5n3)	2-hydroxyoctanoate	-0.097084	0.484941	0.821236
eicosapentaenoate (EPA; 20:5n3)	2-hydroxypalmitate	0.371145	0.00572773	0.109266
eicosapentaenoate (EPA; 20:5n3)	2-hydroxyphenylacetate	0.0915952	0.510074	0.834318
eicosapentaenoate (EPA; 20:5n3)	2-hydroxyphytanate*	0.341109	0.0115967	0.163281
eicosapentaenoate (EPA; 20:5n3)	2-hydroxysebacate	-0.0230125	0.868809	0.967212
eicosapentaenoate (EPA; 20:5n3)	2-hydroxystearate	0.297503	0.0289056	0.262154
eicosapentaenoate (EPA; 20:5n3)	2-isopropylmalate	0.0840544	0.545651	0.851436
eicosapentaenoate (EPA; 20:5n3)	2-keto-3-deoxy-gluconate	-0.142215	0.304971	0.704854
eicosapentaenoate (EPA; 20:5n3)	2-ketocaprylate	0.0683438	0.623394	0.885102
eicosapentaenoate (EPA; 20:5n3)	2-linoleoylglycerol (18:2)	0.0320189	0.818214	0.952784
eicosapentaenoate (EPA; 20:5n3)	2-methoxyhydroquinone sulfate (1)	-0.384607	0.00408539	0.0895336
eicosapentaenoate (EPA; 20:5n3)	2-methoxyhydroquinone sulfate (2)	-0.388919	0.00365544	0.0836073
eicosapentaenoate (EPA; 20:5n3)	2-methoxyresorcinol sulfate	-0.203609	0.13975	0.528068
eicosapentaenoate (EPA; 20:5n3)	2-methylbutyrylcarnitine (C5)	-0.12125	0.382454	0.761022
eicosapentaenoate (EPA; 20:5n3)	2-methylserine	0.3748	0.00523287	0.103571
eicosapentaenoate (EPA; 20:5n3)	2-naphthol sulfate	-0.233924	0.0886669	0.437934
eicosapentaenoate (EPA; 20:5n3)	2-O-methylascorbic acid	-0.0335811	0.809506	0.949928
eicosapentaenoate (EPA; 20:5n3)	2-oleoylglycerol (18:1)	0.118471	0.393539	0.768374
eicosapentaenoate (EPA; 20:5n3)	2-oxoarginine*	-0.0755098	0.587354	0.870138
eicosapentaenoate (EPA; 20:5n3)	2-palmitoleoyl-GPC* (16:1)*	0.0694111	0.617968	0.882875
eicosapentaenoate (EPA; 20:5n3)	2-palmitoyl-GPC* (16:0)*	0.155708	0.260879	0.668043
eicosapentaenoate (EPA; 20:5n3)	2-piperidinone	-0.13886	0.316635	0.71396
eicosapentaenoate (EPA; 20:5n3)	2-stearoyl-GPE (18:0)*	0.0444826	0.749432	0.93174
eicosapentaenoate (EPA; 20:5n3)	21-hydroxypregnenolone disulfate	-0.309625	0.0227068	0.232911
eicosapentaenoate (EPA; 20:5n3)	21-hydroxypregnenolone monosulfate (1)	-0.173219	0.21035	0.618025
eicosapentaenoate (EPA; 20:5n3)	2R,3R-dihydroxybutyrate	-0.106766	0.442245	0.798301
eicosapentaenoate (EPA; 20:5n3)	3,4-dihydroxybutyrate	-0.222565	0.105747	0.47237
eicosapentaenoate (EPA; 20:5n3)	3,5-dichloro-2,6-dihydroxybenzoic acid	0.135582	0.328306	0.722811
eicosapentaenoate (EPA; 20:5n3)	3,7-dimethylurate	-0.0659057	0.635864	0.890211
eicosapentaenoate (EPA; 20:5n3)	3-(3-amino-3-carboxypropyl)uridine*	-0.0543168	0.696467	0.913695
eicosapentaenoate (EPA; 20:5n3)	3-(3-hydroxyphenyl)propionate	0.0071355	0.959159	0.990343
eicosapentaenoate (EPA; 20:5n3)	3-(3-hydroxyphenyl)propionate sulfate	0.129843	0.34938	0.738149
eicosapentaenoate (EPA; 20:5n3)	3-(4-hydroxyphenyl)lactate (HPLA)	-0.0224509	0.871983	0.968022
eicosapentaenoate (EPA; 20:5n3)	3-acetylphenol sulfate	-0.201718	0.143545	0.533895
eicosapentaenoate (EPA; 20:5n3)	3-amino-2-piperidone	-0.249018	0.0693997	0.393546
eicosapentaenoate (EPA; 20:5n3)	3-aminoisobutyrate	0.109663	0.429889	0.791318
eicosapentaenoate (EPA; 20:5n3)	3-bromo-5-chloro-2,6-dihydroxybenzoic acid*	0.28462	0.0369843	0.294529
eicosapentaenoate (EPA; 20:5n3)	3-carboxy-4-methyl-5-pentyl-2-furanpropionate (3-CMPFP)	0.671812	2.6752e-08	8.24679e-06
eicosapentaenoate (EPA; 20:5n3)	3-carboxy-4-methyl-5-propyl-2-furanpropanoate (CMPF)	0.559977	1.06896e-05	0.00126177
eicosapentaenoate (EPA; 20:5n3)	3-decenoylcarnitine	-0.0998348	0.472594	0.81504
eicosapentaenoate (EPA; 20:5n3)	3-ethylcatechol sulfate (1)	-0.213204	0.121642	0.499571
eicosapentaenoate (EPA; 20:5n3)	3-formylindole	0.223328	0.104527	0.470038
eicosapentaenoate (EPA; 20:5n3)	3-hydroxy-2-ethylpropionate	0.317934	0.0191392	0.213226
eicosapentaenoate (EPA; 20:5n3)	3-hydroxy-2-methylpyridine sulfate	-0.351543	0.00914367	0.142884
eicosapentaenoate (EPA; 20:5n3)	3-hydroxy-3-methylglutarate	-0.0183343	0.895311	0.974456
eicosapentaenoate (EPA; 20:5n3)	3-hydroxyadipate	0.0407626	0.769785	0.938284
eicosapentaenoate (EPA; 20:5n3)	3-hydroxybutyrate (BHBA)	0.368249	0.00614864	0.114009
eicosapentaenoate (EPA; 20:5n3)	3-hydroxybutyroylglycine	0.164335	0.235051	0.643124
eicosapentaenoate (EPA; 20:5n3)	3-hydroxydecanoate	0.274252	0.0447672	0.32233
eicosapentaenoate (EPA; 20:5n3)	3-hydroxydecanoylcarnitine	0.095102	0.493941	0.825768
eicosapentaenoate (EPA; 20:5n3)	3-hydroxydodecanedioate*	0.178235	0.197238	0.603477
eicosapentaenoate (EPA; 20:5n3)	3-hydroxyhexanoate	0.195807	0.155901	0.5517
eicosapentaenoate (EPA; 20:5n3)	3-hydroxyhexanoylcarnitine (1)	-0.0214603	0.877588	0.96951
eicosapentaenoate (EPA; 20:5n3)	3-hydroxyhippurate	0.0796265	0.567084	0.861384
eicosapentaenoate (EPA; 20:5n3)	3-hydroxyhippurate sulfate	0.193749	0.160382	0.557992
eicosapentaenoate (EPA; 20:5n3)	3-hydroxyisobutyrate	0.395693	0.00306036	0.075049
eicosapentaenoate (EPA; 20:5n3)	3-hydroxylaurate	0.328378	0.0153397	0.190086
eicosapentaenoate (EPA; 20:5n3)	3-hydroxyoctanoate	0.259463	0.0581418	0.363669
eicosapentaenoate (EPA; 20:5n3)	3-hydroxyoctanoylcarnitine (1)	0.0569087	0.682732	0.90875
eicosapentaenoate (EPA; 20:5n3)	3-hydroxyoctanoylcarnitine (2)	0.0217648	0.875864	0.969071
eicosapentaenoate (EPA; 20:5n3)	3-hydroxyoleoylcarnitine	0.26866	0.0494926	0.337537
eicosapentaenoate (EPA; 20:5n3)	3-hydroxypyridine sulfate	-0.228359	0.0967436	0.454724
eicosapentaenoate (EPA; 20:5n3)	3-hydroxystachydrine*	0.0318398	0.819213	0.953105
eicosapentaenoate (EPA; 20:5n3)	3-indoleglyoxylic acid	0.134591	0.331886	0.725572
eicosapentaenoate (EPA; 20:5n3)	3-indoxyl sulfate	0.201677	0.143628	0.533895
eicosapentaenoate (EPA; 20:5n3)	3-methoxycatechol sulfate (1)	-0.141071	0.308916	0.708014
eicosapentaenoate (EPA; 20:5n3)	3-methoxycatechol sulfate (2)	-0.0464203	0.738896	0.928463
eicosapentaenoate (EPA; 20:5n3)	3-methoxytyramine sulfate	-0.0156282	0.910694	0.978538
eicosapentaenoate (EPA; 20:5n3)	3-methoxytyrosine	-0.0845817	0.543125	0.850393
eicosapentaenoate (EPA; 20:5n3)	3-methyl catechol sulfate (1)	-0.228435	0.0966292	0.454511
eicosapentaenoate (EPA; 20:5n3)	3-methyl-2-oxobutyrate	0.193901	0.160048	0.557607
eicosapentaenoate (EPA; 20:5n3)	3-methyl-2-oxovalerate	-0.102954	0.4588	0.807638
eicosapentaenoate (EPA; 20:5n3)	3-methyladipate	0.483879	0.000209775	0.0122558
eicosapentaenoate (EPA; 20:5n3)	3-methylcytidine	-0.0719663	0.605059	0.877819
eicosapentaenoate (EPA; 20:5n3)	3-methylglutaconate	0.0761959	0.583954	0.868704
eicosapentaenoate (EPA; 20:5n3)	3-methylglutarylcarnitine (2)	0.0658281	0.636263	0.890388
eicosapentaenoate (EPA; 20:5n3)	3-methylhistidine	0.0872499	0.530431	0.844366
eicosapentaenoate (EPA; 20:5n3)	3-methylxanthine	-0.0829045	0.551179	0.854247
eicosapentaenoate (EPA; 20:5n3)	3-phenylpropionate (hydrocinnamate)	0.0482943	0.728751	0.924998
eicosapentaenoate (EPA; 20:5n3)	3-phosphoglycerate	-0.139241	0.315296	0.712991
eicosapentaenoate (EPA; 20:5n3)	3-sulfo-L-alanine	0.0812042	0.559402	0.858054
eicosapentaenoate (EPA; 20:5n3)	3-ureidopropionate	-0.0744425	0.592662	0.872623
eicosapentaenoate (EPA; 20:5n3)	3b-hydroxy-5-cholenoic acid	-0.125534	0.365738	0.749787
eicosapentaenoate (EPA; 20:5n3)	3beta,7alpha-dihydroxy-5-cholestenoate	-0.200991	0.145024	0.535876
eicosapentaenoate (EPA; 20:5n3)	3beta-hydroxy-5-cholestenoate	0.0224509	0.871983	0.968022
eicosapentaenoate (EPA; 20:5n3)	4-acetamidobutanoate	0.292396	0.0319116	0.27475
eicosapentaenoate (EPA; 20:5n3)	4-acetylcatechol sulfate (1)	-0.205261	0.136496	0.523106
eicosapentaenoate (EPA; 20:5n3)	4-acetylphenyl sulfate	-0.279127	0.0409549	0.309236
eicosapentaenoate (EPA; 20:5n3)	4-allylcatechol sulfate	-0.294988	0.0303552	0.268525
eicosapentaenoate (EPA; 20:5n3)	4-allylphenol sulfate	0.0861063	0.535853	0.847016
eicosapentaenoate (EPA; 20:5n3)	4-chlorobenzoic acid	0.281265	0.0393694	0.303411
eicosapentaenoate (EPA; 20:5n3)	4-cholesten-3-one	0.315342	0.0201971	0.219421
eicosapentaenoate (EPA; 20:5n3)	4-ethylcatechol sulfate	-0.103793	0.455129	0.805683
eicosapentaenoate (EPA; 20:5n3)	4-ethylphenyl sulfate	-0.249323	0.0690481	0.392555
eicosapentaenoate (EPA; 20:5n3)	4-guanidinobutanoate	-0.335493	0.0131376	0.174918
eicosapentaenoate (EPA; 20:5n3)	4-hydroxy-2-oxoglutaric acid	0.0348771	0.802299	0.947903
eicosapentaenoate (EPA; 20:5n3)	4-hydroxychlorothalonil	-0.0102535	0.94134	0.986201
eicosapentaenoate (EPA; 20:5n3)	4-hydroxycoumarin	0.155797	0.260602	0.667912
eicosapentaenoate (EPA; 20:5n3)	4-hydroxyglutamate	-0.081761	0.556703	0.856764
eicosapentaenoate (EPA; 20:5n3)	4-hydroxyhippurate	-0.130398	0.347306	0.736689
eicosapentaenoate (EPA; 20:5n3)	4-hydroxyphenylacetate	0.205417	0.136193	0.52261
eicosapentaenoate (EPA; 20:5n3)	4-hydroxyphenylacetylglutamine	0.243319	0.0762387	0.410142
eicosapentaenoate (EPA; 20:5n3)	4-hydroxyphenylpyruvate	-0.0534019	0.701339	0.915363
eicosapentaenoate (EPA; 20:5n3)	4-imidazoleacetate	0.0295463	0.83204	0.956728
eicosapentaenoate (EPA; 20:5n3)	4-methoxyphenol sulfate	-0.0260914	0.851443	0.962497
eicosapentaenoate (EPA; 20:5n3)	4-methyl-2-oxopentanoate	-0.0235182	0.865952	0.966419
eicosapentaenoate (EPA; 20:5n3)	4-methylcatechol sulfate	0.159062	0.250619	0.658361
eicosapentaenoate (EPA; 20:5n3)	4-methylguaiacol sulfate	0.140294	0.311614	0.710115
eicosapentaenoate (EPA; 20:5n3)	4-methylhexanoylglutamine	0.242896	0.0767676	0.411383
eicosapentaenoate (EPA; 20:5n3)	4-methylnonanoylcarnitine	-0.0253244	0.855763	0.963663
eicosapentaenoate (EPA; 20:5n3)	4-oxo-retinoic acid	0.0402135	0.772804	0.939243
eicosapentaenoate (EPA; 20:5n3)	4-vinylcatechol sulfate	-0.421231	0.00151401	0.0478969
eicosapentaenoate (EPA; 20:5n3)	4-vinylphenol sulfate	-0.296817	0.0292951	0.263878
eicosapentaenoate (EPA; 20:5n3)	5,6-dihydrothymine	0.107147	0.440608	0.797317
eicosapentaenoate (EPA; 20:5n3)	5,6-dihydrouracil	0.160892	0.24514	0.65304
eicosapentaenoate (EPA; 20:5n3)	5,6-dihydrouridine	-0.0527158	0.705	0.916687
eicosapentaenoate (EPA; 20:5n3)	5-(galactosylhydroxy)-L-lysine	0.0625163	0.653367	0.897314
eicosapentaenoate (EPA; 20:5n3)	5-acetylamino-6-amino-3-methyluracil	0.136726	0.324204	0.719765
eicosapentaenoate (EPA; 20:5n3)	5-acetylamino-6-formylamino-3-methyluracil	0.162486	0.240434	0.648604
eicosapentaenoate (EPA; 20:5n3)	5-dodecenoate (12:1n7)	0.295826	0.0298654	0.266551
eicosapentaenoate (EPA; 20:5n3)	5-dodecenoylcarnitine (C12:1)	0.327235	0.0157215	0.192477
eicosapentaenoate (EPA; 20:5n3)	5-hydroxyhexanoate	0.393292	0.00326064	0.0779453
eicosapentaenoate (EPA; 20:5n3)	5-hydroxyindole sulfate	0.253003	0.0649157	0.382243
eicosapentaenoate (EPA; 20:5n3)	5-hydroxylysine	-0.114618	0.409211	0.778475
eicosapentaenoate (EPA; 20:5n3)	5-methylthioadenosine (MTA)	0.131008	0.345036	0.735107
eicosapentaenoate (EPA; 20:5n3)	5-methyluridine (ribothymidine)	0.0160473	0.90831	0.977877
eicosapentaenoate (EPA; 20:5n3)	5-oxoproline	0.0962455	0.488738	0.823239
eicosapentaenoate (EPA; 20:5n3)	5alpha-androstan-3alpha,17alpha-diol monosulfate	-0.149723	0.279876	0.684494
eicosapentaenoate (EPA; 20:5n3)	5alpha-androstan-3alpha,17beta-diol 17-glucuronide	-0.206639	0.133827	0.51891
eicosapentaenoate (EPA; 20:5n3)	5alpha-androstan-3alpha,17beta-diol disulfate	-0.210307	0.12691	0.508355
eicosapentaenoate (EPA; 20:5n3)	5alpha-androstan-3alpha,17beta-diol monosulfate (1)	-0.135735	0.327757	0.722458
eicosapentaenoate (EPA; 20:5n3)	5alpha-androstan-3alpha,17beta-diol monosulfate (2)	-0.132072	0.341098	0.732362
eicosapentaenoate (EPA; 20:5n3)	5alpha-androstan-3beta,17alpha-diol disulfate	-0.115573	0.405293	0.776101
eicosapentaenoate (EPA; 20:5n3)	5alpha-androstan-3beta,17beta-diol disulfate	-0.16821	0.224041	0.631992
eicosapentaenoate (EPA; 20:5n3)	5alpha-androstan-3beta,17beta-diol monosulfate (2)	-0.169367	0.220827	0.62878
eicosapentaenoate (EPA; 20:5n3)	5alpha-pregnan-3beta,20alpha-diol disulfate	-0.266705	0.0512376	0.342965
eicosapentaenoate (EPA; 20:5n3)	5alpha-pregnan-3beta,20alpha-diol monosulfate (2)	-0.153726	0.267072	0.673318
eicosapentaenoate (EPA; 20:5n3)	5alpha-pregnan-3beta,20beta-diol monosulfate (1)	-0.259844	0.0577606	0.362655
eicosapentaenoate (EPA; 20:5n3)	5alpha-pregnan-diol disulfate	-0.316478	0.0197275	0.216822
eicosapentaenoate (EPA; 20:5n3)	6-bromotryptophan	-0.19878	0.149592	0.542766
eicosapentaenoate (EPA; 20:5n3)	6-hydroxyindole sulfate	0.207547	0.132088	0.516075
eicosapentaenoate (EPA; 20:5n3)	6-oxopiperidine-2-carboxylate	0.122699	0.376752	0.757079
eicosapentaenoate (EPA; 20:5n3)	7-HOCA	0.083057	0.550445	0.853932
eicosapentaenoate (EPA; 20:5n3)	7-dehydrocholesterol	0.225724	0.100761	0.462633
eicosapentaenoate (EPA; 20:5n3)	7-ketodeoxycholate	-0.0804856	0.562895	0.85957
eicosapentaenoate (EPA; 20:5n3)	7-methylguanine	0.078178	0.574179	0.864512
eicosapentaenoate (EPA; 20:5n3)	7-methylurate	-0.0176685	0.899092	0.97542
eicosapentaenoate (EPA; 20:5n3)	7-methylxanthine	-0.157096	0.256601	0.664064
eicosapentaenoate (EPA; 20:5n3)	8-methoxykynurenate	0.228986	0.0958055	0.452876
eicosapentaenoate (EPA; 20:5n3)	9,10-DiHOME	-0.0109396	0.937422	0.985364
eicosapentaenoate (EPA; 20:5n3)	9-hydroxystearate	0.19584	0.15583	0.5517
eicosapentaenoate (EPA; 20:5n3)	acetoacetate	0.15685	0.257355	0.664764
eicosapentaenoate (EPA; 20:5n3)	acetylcarnitine (C2)	0.0939585	0.499172	0.82848
eicosapentaenoate (EPA; 20:5n3)	acisoga	-0.117591	0.397085	0.770503
eicosapentaenoate (EPA; 20:5n3)	aconitate [cis or trans]	-0.0998285	0.472623	0.81504
eicosapentaenoate (EPA; 20:5n3)	adenine	0.201753	0.143473	0.533699
eicosapentaenoate (EPA; 20:5n3)	adenosine 3',5'-cyclic monophosphate (cAMP)	0.10655	0.443172	0.798918
eicosapentaenoate (EPA; 20:5n3)	AMP	-0.103411	0.456796	0.806578
eicosapentaenoate (EPA; 20:5n3)	adipoylcarnitine (C6-DC)	-0.0437236	0.753572	0.933139
eicosapentaenoate (EPA; 20:5n3)	adrenate (22:4n6)	0.35445	0.00854601	0.13742
eicosapentaenoate (EPA; 20:5n3)	alanine	-0.0323613	0.816303	0.952106
eicosapentaenoate (EPA; 20:5n3)	allantoin	-0.0411283	0.767778	0.937602
eicosapentaenoate (EPA; 20:5n3)	alpha-CMBHC glucuronide	0.0864697	0.534127	0.846329
eicosapentaenoate (EPA; 20:5n3)	alpha-hydroxycaproate	0.0167718	0.904189	0.976836
eicosapentaenoate (EPA; 20:5n3)	alpha-hydroxyisocaproate	-0.030303	0.827803	0.95552
eicosapentaenoate (EPA; 20:5n3)	alpha-hydroxyisovalerate	0.0713932	0.607944	0.878977
eicosapentaenoate (EPA; 20:5n3)	alpha-ketobutyrate	0.169519	0.220405	0.628381
eicosapentaenoate (EPA; 20:5n3)	alpha-ketoglutaramate*	-0.0053745	0.969233	0.992791
eicosapentaenoate (EPA; 20:5n3)	alpha-ketoglutarate	-0.149838	0.279504	0.684028
eicosapentaenoate (EPA; 20:5n3)	alpha-tocopherol	0.239718	0.0808288	0.420736
eicosapentaenoate (EPA; 20:5n3)	andro steroid monosulfate C19H28O6S (1)*	-0.349571	0.00956936	0.146525
eicosapentaenoate (EPA; 20:5n3)	androstenediol (3alpha, 17alpha) monosulfate (2)	-0.304593	0.0251282	0.244916
eicosapentaenoate (EPA; 20:5n3)	androstenediol (3alpha, 17alpha) monosulfate (3)	-0.254812	0.0629576	0.376993
eicosapentaenoate (EPA; 20:5n3)	androstenediol (3beta,17beta) disulfate (1)	-0.190242	0.168235	0.567995
eicosapentaenoate (EPA; 20:5n3)	androstenediol (3beta,17beta) disulfate (2)	-0.295597	0.0299983	0.267152
eicosapentaenoate (EPA; 20:5n3)	androstenediol (3beta,17beta) monosulfate (1)	-0.25222	0.0657776	0.384456
eicosapentaenoate (EPA; 20:5n3)	androstenediol (3beta,17beta) monosulfate (2)	0.179485	0.194062	0.599609
eicosapentaenoate (EPA; 20:5n3)	androsterone glucuronide	-0.181246	0.189651	0.594226
eicosapentaenoate (EPA; 20:5n3)	androsterone sulfate	-0.19596	0.155573	0.551249
eicosapentaenoate (EPA; 20:5n3)	anthranilate	0.306728	0.0240757	0.239826
eicosapentaenoate (EPA; 20:5n3)	arabitol/xylitol	-0.025729	0.853484	0.96309
eicosapentaenoate (EPA; 20:5n3)	arabonate/xylonate	0.0514961	0.711525	0.918958
eicosapentaenoate (EPA; 20:5n3)	arachidate (20:0)	0.0964742	0.487701	0.822654
eicosapentaenoate (EPA; 20:5n3)	arachidonate (20:4n6)	0.566914	7.84884e-06	0.000976496
eicosapentaenoate (EPA; 20:5n3)	arachidonoylcarnitine (C20:4)	0.00926244	0.947001	0.987501
eicosapentaenoate (EPA; 20:5n3)	arachidonoylcholine	0.0586666	0.673474	0.905426
eicosapentaenoate (EPA; 20:5n3)	arachidoylcarnitine (C20)*	0.156805	0.257492	0.664957
eicosapentaenoate (EPA; 20:5n3)	argininate*	0.0585096	0.674298	0.905689
eicosapentaenoate (EPA; 20:5n3)	arginine	-0.0777968	0.576053	0.865211
eicosapentaenoate (EPA; 20:5n3)	ascorbic acid 2-sulfate	-0.15426	0.265395	0.671837
eicosapentaenoate (EPA; 20:5n3)	ascorbic acid 3-sulfate*	-0.0383838	0.782883	0.94233
eicosapentaenoate (EPA; 20:5n3)	asparagine	-0.149457	0.280742	0.685066
eicosapentaenoate (EPA; 20:5n3)	aspartate	-0.248027	0.0705525	0.396317
eicosapentaenoate (EPA; 20:5n3)	behenate (22:0)*	0.0782542	0.573805	0.864348
eicosapentaenoate (EPA; 20:5n3)	behenoyl dihydrosphingomyelin (d18:0/22:0)*	0.2664	0.0515142	0.343826
eicosapentaenoate (EPA; 20:5n3)	behenoyl sphingomyelin (d18:1/22:0)*	0.101048	0.467202	0.8121
eicosapentaenoate (EPA; 20:5n3)	behenoylcarnitine (C22)*	0.0665269	0.632677	0.888885
eicosapentaenoate (EPA; 20:5n3)	benzoate	0.1089	0.433122	0.793168
eicosapentaenoate (EPA; 20:5n3)	beta-alanine	-0.0376977	0.786672	0.943527
eicosapentaenoate (EPA; 20:5n3)	beta-citrylglutamate	0.134058	0.333825	0.727102
eicosapentaenoate (EPA; 20:5n3)	beta-cryptoxanthin	0.140614	0.310503	0.709228
eicosapentaenoate (EPA; 20:5n3)	beta-hydroxyisovalerate	0.233772	0.0888809	0.438347
eicosapentaenoate (EPA; 20:5n3)	beta-hydroxyisovaleroylcarnitine	0.0637698	0.646872	0.894672
eicosapentaenoate (EPA; 20:5n3)	beta-sitosterol	-0.095367	0.492732	0.825239
eicosapentaenoate (EPA; 20:5n3)	betaine	-0.195578	0.156395	0.552283
eicosapentaenoate (EPA; 20:5n3)	bilirubin (E,E)*	0.0665142	0.632742	0.888885
eicosapentaenoate (EPA; 20:5n3)	bilirubin (E,Z or Z,E)*	0.115533	0.405458	0.776101
eicosapentaenoate (EPA; 20:5n3)	bilirubin	0.0665904	0.632352	0.888697
eicosapentaenoate (EPA; 20:5n3)	bilirubin degradation product, C16H18N2O5 (1)	0.141233	0.308355	0.707562
eicosapentaenoate (EPA; 20:5n3)	bilirubin degradation product, C16H18N2O5 (2)	0.253821	0.0640241	0.379851
eicosapentaenoate (EPA; 20:5n3)	bilirubin degradation product, C16H18N2O5 (3)	0.191767	0.164787	0.563547
eicosapentaenoate (EPA; 20:5n3)	bilirubin degradation product, C16H18N2O5 (4)	0.21418	0.119905	0.49677
eicosapentaenoate (EPA; 20:5n3)	bilirubin degradation product, C17H18N2O4 (1)	0.220507	0.109097	0.478329
eicosapentaenoate (EPA; 20:5n3)	bilirubin degradation product, C17H18N2O4 (2)	0.246122	0.0728123	0.402048
eicosapentaenoate (EPA; 20:5n3)	bilirubin degradation product, C17H18N2O4 (3)	0.223937	0.103559	0.468156
eicosapentaenoate (EPA; 20:5n3)	bilirubin degradation product, C17H20N2O5 (1)	0.306804	0.0240388	0.239641
eicosapentaenoate (EPA; 20:5n3)	bilirubin degradation product, C17H20N2O5 (2)	0.298037	0.0286056	0.260933
eicosapentaenoate (EPA; 20:5n3)	biliverdin	0.113322	0.414563	0.781762
eicosapentaenoate (EPA; 20:5n3)	branched chain 14:0 dicarboxylic acid	0.154875	0.263469	0.670327
eicosapentaenoate (EPA; 20:5n3)	branched-chain fatty acid 18:0 (2)	-0.420079	0.00156472	0.0489095
eicosapentaenoate (EPA; 20:5n3)	branched-chain, straight-chain, or cyclopropyl 10:1 fatty acid (1)*	-0.0787116	0.57156	0.863456
eicosapentaenoate (EPA; 20:5n3)	branched-chain, straight-chain, or cyclopropyl 12:1 fatty acid*	0.408881	0.00214237	0.0599023
eicosapentaenoate (EPA; 20:5n3)	butyrate/isobutyrate (4:0)	0.325634	0.0162697	0.196014
eicosapentaenoate (EPA; 20:5n3)	butyrylcarnitine (C4)	-0.0398323	0.7749	0.939823
eicosapentaenoate (EPA; 20:5n3)	C-glycosyltryptophan	0.0680389	0.624948	0.88564
eicosapentaenoate (EPA; 20:5n3)	caffeine	0.150143	0.278515	0.683227
eicosapentaenoate (EPA; 20:5n3)	campesterol	-0.0369982	0.79054	0.944784
eicosapentaenoate (EPA; 20:5n3)	caprate (10:0)	0.249323	0.0690481	0.392555
eicosapentaenoate (EPA; 20:5n3)	caproate (6:0)	0.379379	0.00466603	0.0969492
eicosapentaenoate (EPA; 20:5n3)	caprylate (8:0)	0.161044	0.244687	0.652611
eicosapentaenoate (EPA; 20:5n3)	carboxyethyl-GABA	0.0329712	0.812903	0.950965
eicosapentaenoate (EPA; 20:5n3)	carnitine	-0.23179	0.0917	0.444464
eicosapentaenoate (EPA; 20:5n3)	carotene diol (1)	0.125748	0.364916	0.749211
eicosapentaenoate (EPA; 20:5n3)	carotene diol (2)	-0.0623976	0.653984	0.897464
eicosapentaenoate (EPA; 20:5n3)	carotene diol (3)	-0.25344	0.0644382	0.381004
eicosapentaenoate (EPA; 20:5n3)	catechol sulfate	0.0285496	0.837628	0.958325
eicosapentaenoate (EPA; 20:5n3)	ceramide (d16:1/24:1, d18:1/22:1)*	0.152887	0.269722	0.67573
eicosapentaenoate (EPA; 20:5n3)	ceramide (d18:1/14:0, d16:1/16:0)*	0.110959	0.424425	0.787823
eicosapentaenoate (EPA; 20:5n3)	ceramide (d18:1/17:0, d17:1/18:0)*	0.257557	0.0600783	0.368897
eicosapentaenoate (EPA; 20:5n3)	ceramide (d18:1/20:0, d16:1/22:0, d20:1/18:0)*	0.0248142	0.858639	0.964398
eicosapentaenoate (EPA; 20:5n3)	ceramide (d18:2/24:1, d18:1/24:2)*	0.0330475	0.812478	0.950853
eicosapentaenoate (EPA; 20:5n3)	cerotoylcarnitine (C26)*	0.206937	0.133253	0.51786
eicosapentaenoate (EPA; 20:5n3)	chenodeoxycholate	-0.120511	0.385384	0.762951
eicosapentaenoate (EPA; 20:5n3)	cholate	-0.110044	0.428278	0.790227
eicosapentaenoate (EPA; 20:5n3)	cholesterol	0.231027	0.0928027	0.446752
eicosapentaenoate (EPA; 20:5n3)	cholesterol sulfate	-0.197408	0.15248	0.546813
eicosapentaenoate (EPA; 20:5n3)	cholic acid glucuronide	-0.184613	0.181418	0.584385
eicosapentaenoate (EPA; 20:5n3)	choline	-0.10669	0.442573	0.798464
eicosapentaenoate (EPA; 20:5n3)	phosphocholine	0.115609	0.405146	0.775927
eicosapentaenoate (EPA; 20:5n3)	cinnamoylglycine	0.136626	0.324559	0.720108
eicosapentaenoate (EPA; 20:5n3)	cis-3,4-methyleneheptanoate	-0.0428329	0.758438	0.934668
eicosapentaenoate (EPA; 20:5n3)	cis-3,4-methyleneheptanoylcarnitine	0.0873261	0.53007	0.844207
eicosapentaenoate (EPA; 20:5n3)	cis-4-decenoate (10:1n6)*	0.0826758	0.552282	0.85474
eicosapentaenoate (EPA; 20:5n3)	cis-4-decenoylcarnitine (C10:1)	-0.0140652	0.919595	0.980838
eicosapentaenoate (EPA; 20:5n3)	citrate	-0.0552316	0.691608	0.912014
eicosapentaenoate (EPA; 20:5n3)	citrulline	-0.0300743	0.829083	0.955895
eicosapentaenoate (EPA; 20:5n3)	corticosterone	-0.0659228	0.635776	0.890211
eicosapentaenoate (EPA; 20:5n3)	cortisol	0.0678102	0.626115	0.886135
eicosapentaenoate (EPA; 20:5n3)	cortisone	-0.019859	0.88666	0.971964
eicosapentaenoate (EPA; 20:5n3)	cortolone glucuronide (1)	0.00194397	0.988869	0.997447
eicosapentaenoate (EPA; 20:5n3)	creatine	0.216695	0.115514	0.489366
eicosapentaenoate (EPA; 20:5n3)	creatinine	-0.0800839	0.564852	0.860369
eicosapentaenoate (EPA; 20:5n3)	cyclo(leu-pro)	0.0326249	0.814833	0.951685
eicosapentaenoate (EPA; 20:5n3)	cys-gly, oxidized	-0.193139	0.161729	0.559855
eicosapentaenoate (EPA; 20:5n3)	cystathionine	0.204345	0.138293	0.525898
eicosapentaenoate (EPA; 20:5n3)	cysteine	-0.0340385	0.806961	0.949296
eicosapentaenoate (EPA; 20:5n3)	cysteine s-sulfate	0.040061	0.773642	0.939452
eicosapentaenoate (EPA; 20:5n3)	cysteine sulfinic acid	-0.252194	0.0658068	0.38458
eicosapentaenoate (EPA; 20:5n3)	cysteine-glutathione disulfide	0.0303793	0.827376	0.95539
eicosapentaenoate (EPA; 20:5n3)	cysteinylglycine	-0.143358	0.301058	0.701593
eicosapentaenoate (EPA; 20:5n3)	cysteinylglycine disulfide*	-0.149076	0.281985	0.686146
eicosapentaenoate (EPA; 20:5n3)	cystine	-0.0572136	0.681122	0.908179
eicosapentaenoate (EPA; 20:5n3)	cytidine	0.110806	0.425066	0.788181
eicosapentaenoate (EPA; 20:5n3)	cytosine	-0.0842851	0.544545	0.851013
eicosapentaenoate (EPA; 20:5n3)	decadienedioic acid (C10:2-DC)	0.141224	0.308388	0.707562
eicosapentaenoate (EPA; 20:5n3)	decanoylcarnitine (C10)	0.14717	0.288252	0.691073
eicosapentaenoate (EPA; 20:5n3)	dehydroepiandrosterone sulfate (DHEA-S)	-0.26579	0.0520711	0.345557
eicosapentaenoate (EPA; 20:5n3)	deoxycarnitine	-0.224242	0.103077	0.467224
eicosapentaenoate (EPA; 20:5n3)	deoxycholate	-0.135227	0.329586	0.7238
eicosapentaenoate (EPA; 20:5n3)	deoxycholic acid 12-sulfate*	-0.0806999	0.561853	0.859037
eicosapentaenoate (EPA; 20:5n3)	deoxycholic acid glucuronide	-0.206785	0.133546	0.518361
eicosapentaenoate (EPA; 20:5n3)	diacylglycerol (14:0/18:1, 16:0/16:1) [1]*	0.00166513	0.990466	0.9978
eicosapentaenoate (EPA; 20:5n3)	diacylglycerol (14:0/18:1, 16:0/16:1) [2]*	-0.0770995	0.579489	0.866804
eicosapentaenoate (EPA; 20:5n3)	diacylglycerol (16:1/18:2 [2], 16:0/18:3 [1])*	-0.176672	0.201259	0.607828
eicosapentaenoate (EPA; 20:5n3)	dihomolinoleate (20:2n6)	0.501353	0.000112588	0.00778465
eicosapentaenoate (EPA; 20:5n3)	dihomolinolenate (20:3n3 or 3n6)	0.536802	2.85751e-05	0.00275139
eicosapentaenoate (EPA; 20:5n3)	dihomo-linolenoyl-choline	0.0289458	0.835406	0.957678
eicosapentaenoate (EPA; 20:5n3)	dihomo-linolenoylcarnitine (C20:3n3 or 6)*	-0.0451687	0.745696	0.930491
eicosapentaenoate (EPA; 20:5n3)	dihomo-linoleoylcarnitine (C20:2)*	0.0210025	0.88018	0.970181
eicosapentaenoate (EPA; 20:5n3)	dihydrocaffeate sulfate (2)	0.0723475	0.603143	0.877054
eicosapentaenoate (EPA; 20:5n3)	dihydroferulate	-0.117352	0.398053	0.77117
eicosapentaenoate (EPA; 20:5n3)	dihydroorotate	-0.198628	0.14991	0.543115
eicosapentaenoate (EPA; 20:5n3)	dimethyl sulfone	0.0548504	0.693631	0.912649
eicosapentaenoate (EPA; 20:5n3)	dimethylarginine (ADMA + SDMA)	0.101963	0.463159	0.809998
eicosapentaenoate (EPA; 20:5n3)	dimethylglycine	-0.132457	0.339682	0.731351
eicosapentaenoate (EPA; 20:5n3)	dimethylguanidino valeric acid (DMGV)*	-0.337228	0.012644	0.171341
eicosapentaenoate (EPA; 20:5n3)	docosadienoate (22:2n6)	0.508214	8.73617e-05	0.00644287
eicosapentaenoate (EPA; 20:5n3)	docosadioate (C22-DC)	-0.152887	0.269722	0.67573
eicosapentaenoate (EPA; 20:5n3)	docosahexaenoate (DHA; 22:6n3)	0.898609	3.03193e-20	1.05887e-16
eicosapentaenoate (EPA; 20:5n3)	docosahexaenoylcarnitine (C22:6)*	0.679994	1.55788e-08	5.13587e-06
eicosapentaenoate (EPA; 20:5n3)	docosahexaenoylcholine	0.37155	0.00567098	0.108621
eicosapentaenoate (EPA; 20:5n3)	docosapentaenoate (DPA; 22:5n3)	0.887402	4.0163e-19	1.20116e-15
eicosapentaenoate (EPA; 20:5n3)	docosapentaenoate (n6 DPA; 22:5n6)	0.512255	7.50473e-05	0.00574281
eicosapentaenoate (EPA; 20:5n3)	dodecadienoate (12:2)*	0.172098	0.213361	0.62121
eicosapentaenoate (EPA; 20:5n3)	dodecanedioate (C12)	-0.0694111	0.617968	0.882875
eicosapentaenoate (EPA; 20:5n3)	dodecenedioate (C12:1-DC)*	0.113703	0.412985	0.780846
eicosapentaenoate (EPA; 20:5n3)	dopamine 3-O-sulfate	0.0179531	0.897475	0.975076
eicosapentaenoate (EPA; 20:5n3)	ectoine	0.0476082	0.73246	0.926146
eicosapentaenoate (EPA; 20:5n3)	EDTA	-0.0284734	0.838055	0.958449
eicosapentaenoate (EPA; 20:5n3)	eicosanedioate (C20-DC)	-0.249857	0.0684361	0.391138
eicosenedioate (C20:1-DC)*	Liver fat (%)	0.07273	0.601223	0.876304
eicosenedioate (C20:1-DC)*	Sodium (mmol/L)	-0.0080665	0.953836	0.989138
eicosenedioate (C20:1-DC)*	Potassium (mmol/L)	-0.38945	0.00360534	0.0829114
eicosenedioate (C20:1-DC)*	Creatinine (mg/dL)	0.00537675	0.96922	0.992791
eicosenedioate (C20:1-DC)*	Urea (BUN) (mg/dL)	-0.196142	0.155182	0.55081
eicosenedioate (C20:1-DC)*	Uric acid (mg/dL)	-0.151423	0.274391	0.679883
eicosenedioate (C20:1-DC)*	ALT (IU/L)	0.137875	0.320117	0.716743
eicosenedioate (C20:1-DC)*	AST (IU/L)	0.0900853	0.517102	0.837836
eicosenedioate (C20:1-DC)*	GGT (U/L)	-0.0764963	0.582468	0.868132
eicosenedioate (C20:1-DC)*	Alkaline phosphatase (IU/L)	0.020711	0.881831	0.970622
eicosenedioate (C20:1-DC)*	Total Bilirubin (mg/dL)	0.0338266	0.80814	0.949653
eicosenedioate (C20:1-DC)*	Albumin (g/dL)	-0.0617843	0.657172	0.898822
eicosenedioate (C20:1-DC)*	Creatine Kinase (U/L)	0.00198261	0.988648	0.997447
eicosenedioate (C20:1-DC)*	Total cholesterol (mg/dL)	-0.332533	0.0140185	0.180933
eicosenedioate (C20:1-DC)*	High Density Lipoprotein (mg/dL)	-0.185616	0.179016	0.581684
eicosenedioate (C20:1-DC)*	Low Density Lipoprotein (mg/dL)	-0.356871	0.00807458	0.13311
eicosenedioate (C20:1-DC)*	Triglycerides (mg/dL)	-0.103058	0.458345	0.80742
eicosenedioate (C20:1-DC)*	Glucose (mg/dL)	-0.213892	0.120415	0.497699
eicosenedioate (C20:1-DC)*	Insulin (mg/dL)	0.188895	0.171324	0.572054
eicosenedioate (C20:1-DC)*	Weight (kg)	0.189304	0.170383	0.570923
eicosenedioate (C20:1-DC)*	Body mass index (kg/m2)	0.202097	0.142778	0.532784
eicosenedioate (C20:1-DC)*	Heart rate (bpm)	0.295146	0.0302619	0.268229
eicosenedioate (C20:1-DC)*	Systolic blood pressure (mmHg)	-0.124886	0.368241	0.751477
eicosenedioate (C20:1-DC)*	Diastolic blood pressure (mmHg)	-0.163732	0.236798	0.644866
eicosenedioate (C20:1-DC)*	Waist circumference (cm)	-0.106274	0.444363	0.79967
eicosenedioate (C20:1-DC)*	Hip circumference (cm)	0.019323	0.889699	0.97283
eicosenedioate (C20:1-DC)*	Trunk fat mass (kg/m2)	0.0610856	0.660812	0.900334
eicosenedioate (C20:1-DC)*	Trunk fat free mass (kg/m2)	0.217254	0.114556	0.487878
eicosenedioate (C20:1-DC)*	Trunk total body water (%)	0.263604	0.054107	0.351914
eicosenedioate (C20:1-DC)*	Left arm fat mass (kg/m2)	0.0990242	0.476215	0.816836
eicosenedioate (C20:1-DC)*	Left arm fat free mass (kg/m2)	0.172559	0.21212	0.619838
eicosenedioate (C20:1-DC)*	Left arm total body water (%)	0.263604	0.054107	0.351914
eicosenedioate (C20:1-DC)*	Right arm fat mass (kg/m2)	0.0970802	0.484958	0.821253
eicosenedioate (C20:1-DC)*	Right arm fat free mass (kg/m2)	0.227296	0.0983495	0.457934
eicosenedioate (C20:1-DC)*	Right arm total body water (%)	0.263604	0.054107	0.351914
eicosenedioate (C20:1-DC)*	Left leg fat mass (kg/m2)	0.0230328	0.868694	0.967212
eicosenedioate (C20:1-DC)*	Left leg fat free mass (kg/m2)	0.258264	0.0593537	0.367062
eicosenedioate (C20:1-DC)*	Left leg total body water (%)	0.263604	0.054107	0.351914
eicosenedioate (C20:1-DC)*	Right leg fat mass (kg/m2)	0.0340146	0.807093	0.949382
eicosenedioate (C20:1-DC)*	Right leg fat free mass (kg/m2)	0.250553	0.0676443	0.389316
eicosenedioate (C20:1-DC)*	Right leg total body water (%)	0.263604	0.054107	0.351914
eicosenedioate (C20:1-DC)*	(14 or 15)-methylpalmitate (a17:0 or i17:0)	-0.352316	0.0089814	0.141356
eicosenedioate (C20:1-DC)*	(16 or 17)-methylstearate (a19:0 or i19:0)	-0.274938	0.0442138	0.320605
eicosenedioate (C20:1-DC)*	(2 or 3)-decenoate (10:1n7 or n8)	0.0645321	0.642934	0.893158
eicosenedioate (C20:1-DC)*	(N(1) + N(8))-acetylspermidine	0.084353	0.54422	0.850894
eicosenedioate (C20:1-DC)*	(S)-3-hydroxybutyrylcarnitine	0.0883171	0.525394	0.841887
eicosenedioate (C20:1-DC)*	1,2,3-benzenetriol sulfate (2)	0.14168	0.306812	0.706426
eicosenedioate (C20:1-DC)*	1,2-dilinoleoyl-GPC (18:2/18:2)	0.256718	0.0609466	0.371268
eicosenedioate (C20:1-DC)*	1,2-dilinoleoyl-GPE (18:2/18:2)*	0.385931	0.0039489	0.0876936
eicosenedioate (C20:1-DC)*	1,2-dipalmitoyl-GPC (16:0/16:0)	0.0123118	0.929591	0.983464
eicosenedioate (C20:1-DC)*	1,3,7-trimethylurate	-0.245482	0.0735831	0.404168
eicosenedioate (C20:1-DC)*	1,3-dimethylurate	-0.252111	0.065899	0.384824
eicosenedioate (C20:1-DC)*	1,5-anhydroglucitol (1,5-AG)	-0.111035	0.424105	0.787607
eicosenedioate (C20:1-DC)*	1,7-dimethylurate	-0.311988	0.0216393	0.227244
eicosenedioate (C20:1-DC)*	1-(1-enyl-oleoyl)-GPE (P-18:1)*	-0.485573	0.000197781	0.0117716
eicosenedioate (C20:1-DC)*	1-(1-enyl-palmitoyl)-2-arachidonoyl-GPC (P-16:0/20:4)*	-0.213112	0.121806	0.499836
eicosenedioate (C20:1-DC)*	1-(1-enyl-palmitoyl)-2-arachidonoyl-GPE (P-16:0/20:4)*	-0.355746	0.00829069	0.134995
eicosenedioate (C20:1-DC)*	1-(1-enyl-palmitoyl)-2-linoleoyl-GPC (P-16:0/18:2)*	0.0298456	0.830363	0.956247
eicosenedioate (C20:1-DC)*	1-(1-enyl-palmitoyl)-2-linoleoyl-GPE (P-16:0/18:2)*	-0.0542405	0.696873	0.913828
eicosenedioate (C20:1-DC)*	1-(1-enyl-palmitoyl)-2-oleoyl-GPC (P-16:0/18:1)*	-0.301772	0.0265781	0.251693
eicosenedioate (C20:1-DC)*	1-(1-enyl-palmitoyl)-2-oleoyl-GPE (P-16:0/18:1)*	-0.184296	0.182183	0.585286
eicosenedioate (C20:1-DC)*	1-(1-enyl-palmitoyl)-2-palmitoleoyl-GPC (P-16:0/16:1)*	-0.12712	0.359664	0.745512
eicosenedioate (C20:1-DC)*	1-(1-enyl-palmitoyl)-2-palmitoyl-GPC (P-16:0/16:0)*	-0.127959	0.356478	0.743235
eicosenedioate (C20:1-DC)*	1-(1-enyl-palmitoyl)-GPC (P-16:0)*	-0.292777	0.0316787	0.273926
eicosenedioate (C20:1-DC)*	1-(1-enyl-palmitoyl)-GPE (P-16:0)*	-0.425119	0.00135358	0.0444503
eicosenedioate (C20:1-DC)*	1-(1-enyl-stearoyl)-2-arachidonoyl-GPE (P-18:0/20:4)*	-0.347589	0.0100144	0.15045
eicosenedioate (C20:1-DC)*	1-(1-enyl-stearoyl)-2-linoleoyl-GPE (P-18:0/18:2)*	-0.1243	0.37051	0.752954
eicosenedioate (C20:1-DC)*	1-(1-enyl-stearoyl)-2-oleoyl-GPE (P-18:0/18:1)	-0.295216	0.030221	0.268004
eicosenedioate (C20:1-DC)*	1-(1-enyl-stearoyl)-GPE (P-18:0)*	-0.443339	0.000786523	0.031005
eicosenedioate (C20:1-DC)*	1-arachidonoyl-GPC* (20:4)*	-0.233162	0.089741	0.440374
eicosenedioate (C20:1-DC)*	1-arachidonoyl-GPE (20:4n6)*	-0.135354	0.32913	0.723423
eicosenedioate (C20:1-DC)*	1-arachidonoyl-GPI* (20:4)*	-0.298952	0.0280975	0.258859
eicosenedioate (C20:1-DC)*	1-arachidonylglycerol (20:4)	-0.207932	0.131356	0.515104
eicosenedioate (C20:1-DC)*	1-carboxyethylisoleucine	0.163165	0.238447	0.646522
eicosenedioate (C20:1-DC)*	1-carboxyethylleucine	-0.0524109	0.706629	0.917283
eicosenedioate (C20:1-DC)*	1-carboxyethylphenylalanine	0.0111683	0.936116	0.985144
eicosenedioate (C20:1-DC)*	1-carboxyethyltyrosine	0.0887	0.523593	0.840943
eicosenedioate (C20:1-DC)*	1-carboxyethylvaline	0.0574423	0.679916	0.907677
eicosenedioate (C20:1-DC)*	1-dihomo-linolenylglycerol (20:3)	-0.367562	0.0062522	0.115125
eicosenedioate (C20:1-DC)*	1-docosahexaenoylglycerol (22:6)	-0.329664	0.0149198	0.187161
eicosenedioate (C20:1-DC)*	1-lignoceroyl-GPC (24:0)	-0.254512	0.063279	0.377917
eicosenedioate (C20:1-DC)*	1-linolenoyl-GPC (18:3)*	-0.211283	0.125117	0.505352
eicosenedioate (C20:1-DC)*	1-linoleoyl-2-arachidonoyl-GPC (18:2/20:4n6)*	-0.0945683	0.496379	0.827046
eicosenedioate (C20:1-DC)*	1-linoleoyl-2-arachidonoyl-GPE (18:2/20:4)*	0.145809	0.292784	0.694959
eicosenedioate (C20:1-DC)*	1-linoleoyl-2-linolenoyl-GPC (18:2/18:3)*	-0.147932	0.285735	0.688995
eicosenedioate (C20:1-DC)*	1-linoleoyl-GPC (18:2)	0.082752	0.551914	0.854574
eicosenedioate (C20:1-DC)*	1-linoleoyl-GPE (18:2)*	0.144883	0.295892	0.697454
eicosenedioate (C20:1-DC)*	1-linoleoyl-GPG (18:2)*	0.450124	0.000637566	0.0269126
eicosenedioate (C20:1-DC)*	1-linoleoyl-GPI* (18:2)*	0.336764	0.0127744	0.172252
eicosenedioate (C20:1-DC)*	1-linoleoylglycerol (18:2)	-0.233009	0.089957	0.440807
eicosenedioate (C20:1-DC)*	1-methyl-4-imidazoleacetate	-0.0831332	0.550078	0.853716
eicosenedioate (C20:1-DC)*	1-methyl-5-imidazoleacetate	-0.0904517	0.515393	0.836953
eicosenedioate (C20:1-DC)*	1-methyl-5-imidazolelactate	-0.0973128	0.483908	0.820668
eicosenedioate (C20:1-DC)*	1-methylhistidine	-0.0147513	0.915687	0.979739
eicosenedioate (C20:1-DC)*	1-methylnicotinamide	0.0214599	0.87759	0.96951
eicosenedioate (C20:1-DC)*	1-methylurate	-0.182768	0.185898	0.589672
eicosenedioate (C20:1-DC)*	1-methylxanthine	-0.206632	0.133839	0.51891
eicosenedioate (C20:1-DC)*	1-myristoyl-2-arachidonoyl-GPC (14:0/20:4)*	-0.27044	0.047946	0.332694
eicosenedioate (C20:1-DC)*	1-myristoyl-2-palmitoyl-GPC (14:0/16:0)	-0.213875	0.120446	0.497699
eicosenedioate (C20:1-DC)*	1-myristoylglycerol (14:0)	-0.318458	0.0189312	0.212153
eicosenedioate (C20:1-DC)*	1-oleoyl-2-arachidonoyl-GPE (18:1/20:4)*	-0.0793215	0.568574	0.862092
eicosenedioate (C20:1-DC)*	1-oleoyl-2-docosahexaenoyl-GPC (18:1/22:6)*	-0.260072	0.0575329	0.361972
eicosenedioate (C20:1-DC)*	1-oleoyl-2-linoleoyl-GPE (18:1/18:2)*	0.195731	0.156066	0.551842
eicosenedioate (C20:1-DC)*	1-oleoyl-GPC (18:1)	-0.328607	0.0152643	0.189551
eicosenedioate (C20:1-DC)*	1-oleoyl-GPE (18:1)	-0.0342672	0.805689	0.948816
eicosenedioate (C20:1-DC)*	1-oleoyl-GPG (18:1)*	0.290913	0.0328314	0.278547
eicosenedioate (C20:1-DC)*	1-oleoyl-GPI (18:1)	-0.0609491	0.661524	0.900556
eicosenedioate (C20:1-DC)*	1-oleoyl-GPS (18:1)	-0.122872	0.376074	0.756663
eicosenedioate (C20:1-DC)*	1-oleoylglycerol (18:1)	-0.1506	0.277036	0.682079
eicosenedioate (C20:1-DC)*	1-palmitoleoyl-2-linolenoyl-GPC (16:1/18:3)*	-0.052495	0.70618	0.917132
eicosenedioate (C20:1-DC)*	1-palmitoleoyl-GPC* (16:1)*	-0.24879	0.0696644	0.394249
eicosenedioate (C20:1-DC)*	1-palmitoleoylglycerol (16:1)*	-0.217813	0.113604	0.486226
eicosenedioate (C20:1-DC)*	1-palmitoyl-2-arachidonoyl-GPC (16:0/20:4n6)	-0.226072	0.100224	0.461584
eicosenedioate (C20:1-DC)*	1-palmitoyl-2-arachidonoyl-GPE (16:0/20:4)*	-0.0280922	0.840195	0.959113
eicosenedioate (C20:1-DC)*	1-palmitoyl-2-arachidonoyl-GPI (16:0/20:4)*	-0.161044	0.244687	0.652611
eicosenedioate (C20:1-DC)*	1-palmitoyl-2-dihomo-linolenoyl-GPC (16:0/20:3n3 or 6)*	-0.103259	0.457463	0.806909
eicosenedioate (C20:1-DC)*	1-palmitoyl-2-docosahexaenoyl-GPC (16:0/22:6)	-0.263808	0.0539147	0.351234
eicosenedioate (C20:1-DC)*	1-palmitoyl-2-docosahexaenoyl-GPE (16:0/22:6)*	-0.0489041	0.725459	0.92392
eicosenedioate (C20:1-DC)*	1-palmitoyl-2-linoleoyl-GPC (16:0/18:2)	0.0976177	0.482532	0.819959
eicosenedioate (C20:1-DC)*	1-palmitoyl-2-linoleoyl-GPE (16:0/18:2)	0.17652	0.201654	0.60831
eicosenedioate (C20:1-DC)*	1-palmitoyl-2-linoleoyl-GPI (16:0/18:2)	0.174995	0.205638	0.612867
eicosenedioate (C20:1-DC)*	1-palmitoyl-2-oleoyl-GPC (16:0/18:1)	-0.292091	0.032099	0.275497
eicosenedioate (C20:1-DC)*	1-palmitoyl-2-oleoyl-GPE (16:0/18:1)	-0.022146	0.873708	0.96849
eicosenedioate (C20:1-DC)*	1-palmitoyl-2-oleoyl-GPI (16:0/18:1)*	-0.103183	0.457797	0.807104
eicosenedioate (C20:1-DC)*	1-palmitoyl-2-palmitoleoyl-GPC (16:0/16:1)*	-0.170879	0.216672	0.624519
eicosenedioate (C20:1-DC)*	1-palmitoyl-2-stearoyl-GPC (16:0/18:0)	-0.18117	0.18984	0.594398
eicosenedioate (C20:1-DC)*	1-palmitoyl-2-stearoyl-GPE (16:0/18:0)*	-0.0200719	0.885452	0.971644
eicosenedioate (C20:1-DC)*	1-palmitoyl-GPC (16:0)	-0.166686	0.228329	0.636375
eicosenedioate (C20:1-DC)*	1-palmitoyl-GPE (16:0)	-0.244368	0.0749417	0.407156
eicosenedioate (C20:1-DC)*	1-palmitoyl-GPG (16:0)*	-0.057976	0.677105	0.906659
eicosenedioate (C20:1-DC)*	1-palmitoyl-GPI* (16:0)	-0.247265	0.0714496	0.398639
eicosenedioate (C20:1-DC)*	1-palmitoylglycerol (16:0)	-0.0906042	0.514682	0.836603
eicosenedioate (C20:1-DC)*	1-ribosyl-imidazoleacetate*	0.04494	0.746941	0.930905
eicosenedioate (C20:1-DC)*	1-stearoyl-2-arachidonoyl-GPC (18:0/20:4)	-0.126205	0.36316	0.747904
eicosenedioate (C20:1-DC)*	1-stearoyl-2-arachidonoyl-GPE (18:0/20:4)	-0.034191	0.806113	0.948958
eicosenedioate (C20:1-DC)*	1-stearoyl-2-arachidonoyl-GPI (18:0/20:4)	-0.296589	0.0294259	0.264497
eicosenedioate (C20:1-DC)*	1-stearoyl-2-arachidonoyl-GPS (18:0/20:4)	-0.215568	0.117466	0.492716
eicosenedioate (C20:1-DC)*	1-stearoyl-2-docosahexaenoyl-GPC (18:0/22:6)	-0.191309	0.165816	0.564892
eicosenedioate (C20:1-DC)*	1-stearoyl-2-docosahexaenoyl-GPE (18:0/22:6)*	-0.124452	0.369919	0.752569
eicosenedioate (C20:1-DC)*	1-stearoyl-2-linoleoyl-GPC (18:0/18:2)*	0.110273	0.427313	0.789636
eicosenedioate (C20:1-DC)*	1-stearoyl-2-linoleoyl-GPE (18:0/18:2)*	0.14069	0.310238	0.70909
eicosenedioate (C20:1-DC)*	1-stearoyl-2-linoleoyl-GPI (18:0/18:2)	0.111797	0.42091	0.785684
eicosenedioate (C20:1-DC)*	1-stearoyl-2-oleoyl-GPC (18:0/18:1)	-0.317934	0.0191392	0.213226
eicosenedioate (C20:1-DC)*	1-stearoyl-2-oleoyl-GPE (18:0/18:1)	0.0218411	0.875433	0.968973
eicosenedioate (C20:1-DC)*	1-stearoyl-2-oleoyl-GPI (18:0/18:1)*	-0.166457	0.228977	0.637044
eicosenedioate (C20:1-DC)*	1-stearoyl-2-oleoyl-GPS (18:0/18:1)	-0.249857	0.0684361	0.391138
eicosenedioate (C20:1-DC)*	1-stearoyl-GPC (18:0)	-0.225233	0.101524	0.464073
eicosenedioate (C20:1-DC)*	1-stearoyl-GPE (18:0)	-0.275091	0.0440916	0.320191
eicosenedioate (C20:1-DC)*	1-stearoyl-GPG (18:0)	-0.117517	0.397385	0.77067
eicosenedioate (C20:1-DC)*	1-stearoyl-GPI (18:0)	-0.207623	0.131943	0.515875
eicosenedioate (C20:1-DC)*	10-heptadecenoate (17:1n7)	-0.252678	0.0652727	0.383114
eicosenedioate (C20:1-DC)*	10-nonadecenoate (19:1n9)	-0.328302	0.0153649	0.190237
eicosenedioate (C20:1-DC)*	10-undecenoate (11:1n1)	-0.222413	0.105993	0.472729
eicosenedioate (C20:1-DC)*	11-ketoetiocholanolone glucuronide	-0.123969	0.371794	0.753783
eicosenedioate (C20:1-DC)*	11beta-hydroxyandrosterone glucuronide	-0.00163903	0.990615	0.9978
eicosenedioate (C20:1-DC)*	11beta-hydroxyetiocholanolone glucuronide*	-0.109266	0.431569	0.792325
eicosenedioate (C20:1-DC)*	12,13-DiHOME	0.318111	0.0190688	0.212926
eicosenedioate (C20:1-DC)*	12-HETE	-0.201816	0.143345	0.533568
eicosenedioate (C20:1-DC)*	13-HODE + 9-HODE	0.12834	0.355035	0.742211
eicosenedioate (C20:1-DC)*	16a-hydroxy DHEA 3-sulfate	-0.0158186	0.909611	0.978204
eicosenedioate (C20:1-DC)*	17alpha-hydroxypregnanolone glucuronide	0.14292	0.302554	0.702928
eicosenedioate (C20:1-DC)*	17alpha-hydroxypregnenolone 3-sulfate	0.0909105	0.513256	0.8359
eicosenedioate (C20:1-DC)*	2'-deoxyuridine	0.000724223	0.995853	0.99897
eicosenedioate (C20:1-DC)*	2'-O-methyluridine	-0.145493	0.293842	0.695849
eicosenedioate (C20:1-DC)*	2,3-dihydroxy-2-methylbutyrate	0.0649908	0.64057	0.892179
eicosenedioate (C20:1-DC)*	2,3-dihydroxy-5-methylthio-4-pentenoate (DMTPA)*	-0.0347246	0.803146	0.948154
eicosenedioate (C20:1-DC)*	2,3-dihydroxyisovalerate	0.0573318	0.680499	0.908012
eicosenedioate (C20:1-DC)*	2,4-di-tert-butylphenol	-0.139089	0.315831	0.71338
eicosenedioate (C20:1-DC)*	2,6-dihydroxybenzoic acid	-0.0542405	0.696873	0.913828
eicosenedioate (C20:1-DC)*	2-acetamidophenol sulfate	-0.103527	0.45629	0.806413
eicosenedioate (C20:1-DC)*	2-aminoadipate	-0.161197	0.244235	0.652134
eicosenedioate (C20:1-DC)*	2-aminobutyrate	-0.163789	0.236632	0.644701
eicosenedioate (C20:1-DC)*	2-aminoheptanoate	0.376482	0.005018	0.101107
eicosenedioate (C20:1-DC)*	2-aminooctanoate	0.304746	0.0250518	0.244493
eicosenedioate (C20:1-DC)*	2-aminophenol sulfate	-0.148999	0.282234	0.686378
eicosenedioate (C20:1-DC)*	2-arachidonoylglycerol (20:4)	-0.230679	0.09331	0.447856
eicosenedioate (C20:1-DC)*	2-hydroxy-3-methylvalerate	0.137488	0.321488	0.717664
eicosenedioate (C20:1-DC)*	2-hydroxy-4-(methylthio)butanoic acid	-0.0245092	0.860359	0.964854
eicosenedioate (C20:1-DC)*	2-hydroxyarachidate*	-0.112483	0.418047	0.783817
eicosenedioate (C20:1-DC)*	2-hydroxybehenate	-0.161121	0.244461	0.652387
eicosenedioate (C20:1-DC)*	2-hydroxybutyrate/2-hydroxyisobutyrate	-0.283629	0.0376762	0.297309
eicosenedioate (C20:1-DC)*	2-hydroxydecanoate	0.27997	0.0403243	0.306953
eicosenedioate (C20:1-DC)*	2-hydroxyglutarate	-0.0255003	0.854772	0.963335
eicosenedioate (C20:1-DC)*	2-hydroxyhippurate (salicylurate)	-0.0346484	0.80357	0.948222
eicosenedioate (C20:1-DC)*	2-hydroxylaurate	0.559443	1.09435e-05	0.00128446
eicosenedioate (C20:1-DC)*	2-hydroxynervonate*	-0.291481	0.0324766	0.277065
eicosenedioate (C20:1-DC)*	2-hydroxyoctanoate	0.359024	0.00767426	0.129139
eicosenedioate (C20:1-DC)*	2-hydroxypalmitate	-0.455918	0.000531073	0.0236941
eicosenedioate (C20:1-DC)*	2-hydroxyphenylacetate	-0.103183	0.457797	0.807104
eicosenedioate (C20:1-DC)*	2-hydroxyphytanate*	-0.284162	0.0373023	0.295821
eicosenedioate (C20:1-DC)*	2-hydroxysebacate	0.105194	0.449029	0.802327
eicosenedioate (C20:1-DC)*	2-hydroxystearate	-0.513551	7.14486e-05	0.00552522
eicosenedioate (C20:1-DC)*	2-isopropylmalate	0.0967103	0.486631	0.82206
eicosenedioate (C20:1-DC)*	2-keto-3-deoxy-gluconate	-0.105317	0.448497	0.801935
eicosenedioate (C20:1-DC)*	2-ketocaprylate	0.332114	0.0141473	0.18187
eicosenedioate (C20:1-DC)*	2-linoleoylglycerol (18:2)	-0.238198	0.0828304	0.425756
eicosenedioate (C20:1-DC)*	2-methoxyhydroquinone sulfate (1)	0.0615814	0.658228	0.899313
eicosenedioate (C20:1-DC)*	2-methoxyhydroquinone sulfate (2)	0.0352451	0.800256	0.94752
eicosenedioate (C20:1-DC)*	2-methoxyresorcinol sulfate	0.148652	0.283372	0.68737
eicosenedioate (C20:1-DC)*	2-methylbutyrylcarnitine (C5)	-0.18704	0.175646	0.577407
eicosenedioate (C20:1-DC)*	2-methylserine	-0.0951201	0.493858	0.825768
eicosenedioate (C20:1-DC)*	2-naphthol sulfate	-0.00148656	0.991488	0.99798
eicosenedioate (C20:1-DC)*	2-O-methylascorbic acid	0.0606442	0.663116	0.901299
eicosenedioate (C20:1-DC)*	2-oleoylglycerol (18:1)	-0.177286	0.199672	0.606142
eicosenedioate (C20:1-DC)*	2-oxoarginine*	-0.0635411	0.648055	0.895274
eicosenedioate (C20:1-DC)*	2-palmitoleoyl-GPC* (16:1)*	-0.0694873	0.617581	0.882746
eicosenedioate (C20:1-DC)*	2-palmitoyl-GPC* (16:0)*	-0.130932	0.345319	0.735304
eicosenedioate (C20:1-DC)*	2-piperidinone	0.218754	0.112014	0.48345
eicosenedioate (C20:1-DC)*	2-stearoyl-GPE (18:0)*	-0.161197	0.244235	0.652134
eicosenedioate (C20:1-DC)*	21-hydroxypregnenolone disulfate	0.116219	0.402655	0.774229
eicosenedioate (C20:1-DC)*	21-hydroxypregnenolone monosulfate (1)	0.160254	0.247041	0.654969
eicosenedioate (C20:1-DC)*	2R,3R-dihydroxybutyrate	0.0334286	0.810355	0.95016
eicosenedioate (C20:1-DC)*	3,4-dihydroxybutyrate	0.169049	0.221707	0.629619
eicosenedioate (C20:1-DC)*	3,5-dichloro-2,6-dihydroxybenzoic acid	-0.312445	0.0214376	0.226246
eicosenedioate (C20:1-DC)*	3,7-dimethylurate	0.0663024	0.633828	0.889304
eicosenedioate (C20:1-DC)*	3-(3-amino-3-carboxypropyl)uridine*	0.00910997	0.947872	0.987692
eicosenedioate (C20:1-DC)*	3-(3-hydroxyphenyl)propionate	-0.17419	0.207764	0.615084
eicosenedioate (C20:1-DC)*	3-(3-hydroxyphenyl)propionate sulfate	-0.143515	0.300524	0.701211
eicosenedioate (C20:1-DC)*	3-(4-hydroxyphenyl)lactate (HPLA)	0.0319802	0.81843	0.952784
eicosenedioate (C20:1-DC)*	3-acetylphenol sulfate	-0.0622864	0.654561	0.897807
eicosenedioate (C20:1-DC)*	3-amino-2-piperidone	-0.0258815	0.852625	0.962846
eicosenedioate (C20:1-DC)*	3-aminoisobutyrate	-0.113017	0.415828	0.782518
eicosenedioate (C20:1-DC)*	3-bromo-5-chloro-2,6-dihydroxybenzoic acid*	-0.28744	0.0350722	0.28726
eicosenedioate (C20:1-DC)*	3-carboxy-4-methyl-5-pentyl-2-furanpropionate (3-CMPFP)	-0.208919	0.129494	0.51244
eicosenedioate (C20:1-DC)*	3-carboxy-4-methyl-5-propyl-2-furanpropanoate (CMPF)	-0.0919001	0.508661	0.833533
eicosenedioate (C20:1-DC)*	3-decenoylcarnitine	-0.0220911	0.874018	0.968601
eicosenedioate (C20:1-DC)*	3-ethylcatechol sulfate (1)	-0.149672	0.280042	0.684572
eicosenedioate (C20:1-DC)*	3-formylindole	0.0273299	0.844477	0.96036
eicosenedioate (C20:1-DC)*	3-hydroxy-2-ethylpropionate	-0.252297	0.0656932	0.38422
eicosenedioate (C20:1-DC)*	3-hydroxy-2-methylpyridine sulfate	0.0208021	0.881315	0.970506
eicosenedioate (C20:1-DC)*	3-hydroxy-3-methylglutarate	-0.17835	0.196945	0.603178
eicosenedioate (C20:1-DC)*	3-hydroxyadipate	0.151725	0.273422	0.679023
eicosenedioate (C20:1-DC)*	3-hydroxybutyrate (BHBA)	0.0714694	0.60756	0.878811
eicosenedioate (C20:1-DC)*	3-hydroxybutyroylglycine	0.12347	0.373735	0.755006
eicosenedioate (C20:1-DC)*	3-hydroxydecanoate	-0.0118544	0.932201	0.984062
eicosenedioate (C20:1-DC)*	3-hydroxydecanoylcarnitine	0.0277873	0.841907	0.959631
eicosenedioate (C20:1-DC)*	3-hydroxydodecanedioate*	0.073759	0.596073	0.874069
eicosenedioate (C20:1-DC)*	3-hydroxyhexanoate	0.107071	0.440935	0.797506
eicosenedioate (C20:1-DC)*	3-hydroxyhexanoylcarnitine (1)	0.106082	0.445192	0.800087
eicosenedioate (C20:1-DC)*	3-hydroxyhippurate	-0.175376	0.204637	0.611664
eicosenedioate (C20:1-DC)*	3-hydroxyhippurate sulfate	-0.240808	0.0794176	0.417558
eicosenedioate (C20:1-DC)*	3-hydroxyisobutyrate	-0.164932	0.23333	0.64138
eicosenedioate (C20:1-DC)*	3-hydroxylaurate	-0.0907566	0.513972	0.83618
eicosenedioate (C20:1-DC)*	3-hydroxyoctanoate	0.0784829	0.572682	0.863882
eicosenedioate (C20:1-DC)*	3-hydroxyoctanoylcarnitine (1)	-0.0640747	0.645296	0.894118
eicosenedioate (C20:1-DC)*	3-hydroxyoctanoylcarnitine (2)	-0.0306842	0.82567	0.954905
eicosenedioate (C20:1-DC)*	3-hydroxyoleoylcarnitine	-0.163441	0.237643	0.645843
eicosenedioate (C20:1-DC)*	3-hydroxypyridine sulfate	-0.278292	0.0415882	0.311377
eicosenedioate (C20:1-DC)*	3-hydroxystachydrine*	0.0737846	0.595945	0.874069
eicosenedioate (C20:1-DC)*	3-indoleglyoxylic acid	-0.165466	0.2318	0.639725
eicosenedioate (C20:1-DC)*	3-indoxyl sulfate	0.0732228	0.598755	0.875195
eicosenedioate (C20:1-DC)*	3-methoxycatechol sulfate (1)	0.13886	0.316635	0.71396
eicosenedioate (C20:1-DC)*	3-methoxycatechol sulfate (2)	-0.0438201	0.753045	0.93299
eicosenedioate (C20:1-DC)*	3-methoxytyramine sulfate	0.0540558	0.697856	0.914282
eicosenedioate (C20:1-DC)*	3-methoxytyrosine	0.259463	0.0581418	0.363669
eicosenedioate (C20:1-DC)*	3-methyl catechol sulfate (1)	-0.217763	0.113689	0.486308
eicosenedioate (C20:1-DC)*	3-methyl-2-oxobutyrate	0.0267963	0.847477	0.961197
eicosenedioate (C20:1-DC)*	3-methyl-2-oxovalerate	0.139851	0.31316	0.711341
eicosenedioate (C20:1-DC)*	3-methyladipate	-0.0937536	0.500113	0.829081
eicosenedioate (C20:1-DC)*	3-methylcytidine	0.00777602	0.955497	0.989501
eicosenedioate (C20:1-DC)*	3-methylglutaconate	-0.274328	0.0447054	0.322151
eicosenedioate (C20:1-DC)*	3-methylglutarylcarnitine (2)	-0.247951	0.0706418	0.396572
eicosenedioate (C20:1-DC)*	3-methylhistidine	-0.140004	0.312627	0.71088
eicosenedioate (C20:1-DC)*	3-methylxanthine	-0.125519	0.365796	0.749787
eicosenedioate (C20:1-DC)*	3-phenylpropionate (hydrocinnamate)	-0.273947	0.045015	0.323126
eicosenedioate (C20:1-DC)*	3-phosphoglycerate	-0.137412	0.321759	0.71787
eicosenedioate (C20:1-DC)*	3-sulfo-L-alanine	0.0374461	0.788063	0.944012
eicosenedioate (C20:1-DC)*	3-ureidopropionate	0.120183	0.386688	0.763765
eicosenedioate (C20:1-DC)*	3b-hydroxy-5-cholenoic acid	-0.0652142	0.63942	0.891713
eicosenedioate (C20:1-DC)*	3beta,7alpha-dihydroxy-5-cholestenoate	0.169583	0.22023	0.628082
eicosenedioate (C20:1-DC)*	3beta-hydroxy-5-cholestenoate	0.171946	0.213773	0.621633
eicosenedioate (C20:1-DC)*	4-acetamidobutanoate	0.194435	0.158879	0.555896
eicosenedioate (C20:1-DC)*	4-acetylcatechol sulfate (1)	-0.126954	0.360299	0.746004
eicosenedioate (C20:1-DC)*	4-acetylphenyl sulfate	0.0466486	0.737657	0.927949
eicosenedioate (C20:1-DC)*	4-allylcatechol sulfate	-0.00636554	0.963563	0.991441
eicosenedioate (C20:1-DC)*	4-allylphenol sulfate	-0.113398	0.414247	0.781558
eicosenedioate (C20:1-DC)*	4-chlorobenzoic acid	-0.188794	0.171559	0.57221
eicosenedioate (C20:1-DC)*	4-cholesten-3-one	-0.0190966	0.890984	0.973194
eicosenedioate (C20:1-DC)*	4-ethylcatechol sulfate	-0.191843	0.164616	0.563385
eicosenedioate (C20:1-DC)*	4-ethylphenyl sulfate	-0.103793	0.455129	0.805683
eicosenedioate (C20:1-DC)*	4-guanidinobutanoate	0.0013342	0.99236	0.998203
eicosenedioate (C20:1-DC)*	4-hydroxy-2-oxoglutaric acid	0.118658	0.392784	0.767855
eicosenedioate (C20:1-DC)*	4-hydroxychlorothalonil	0.0058319	0.966616	0.992132
eicosenedioate (C20:1-DC)*	4-hydroxycoumarin	-0.0679529	0.625387	0.885819
eicosenedioate (C20:1-DC)*	4-hydroxyglutamate	-0.0803888	0.563366	0.859775
eicosenedioate (C20:1-DC)*	4-hydroxyhippurate	0.0380789	0.784566	0.942842
eicosenedioate (C20:1-DC)*	4-hydroxyphenylacetate	-0.0104061	0.940468	0.986018
eicosenedioate (C20:1-DC)*	4-hydroxyphenylacetylglutamine	0.0633172	0.649214	0.895744
eicosenedioate (C20:1-DC)*	4-hydroxyphenylpyruvate	0.233543	0.0892027	0.439222
eicosenedioate (C20:1-DC)*	4-imidazoleacetate	0.0028212	0.983847	0.996242
eicosenedioate (C20:1-DC)*	4-methoxyphenol sulfate	0.208297	0.130666	0.514041
eicosenedioate (C20:1-DC)*	4-methyl-2-oxopentanoate	0.0550791	0.692417	0.912301
eicosenedioate (C20:1-DC)*	4-methylcatechol sulfate	-0.130551	0.346738	0.736276
eicosenedioate (C20:1-DC)*	4-methylguaiacol sulfate	-0.132771	0.338527	0.730608
eicosenedioate (C20:1-DC)*	4-methylhexanoylglutamine	-0.175154	0.205222	0.612295
eicosenedioate (C20:1-DC)*	4-methylnonanoylcarnitine	0.00450556	0.974205	0.993968
eicosenedioate (C20:1-DC)*	4-oxo-retinoic acid	-0.106537	0.443229	0.798918
eicosenedioate (C20:1-DC)*	4-vinylcatechol sulfate	-0.0323613	0.816303	0.952106
eicosenedioate (C20:1-DC)*	4-vinylphenol sulfate	0.0312178	0.822687	0.954113
eicosenedioate (C20:1-DC)*	5,6-dihydrothymine	0.17995	0.19289	0.598131
eicosenedioate (C20:1-DC)*	5,6-dihydrouracil	0.105927	0.445859	0.800436
eicosenedioate (C20:1-DC)*	5,6-dihydrouridine	-0.197408	0.15248	0.546813
eicosenedioate (C20:1-DC)*	5-(galactosylhydroxy)-L-lysine	0.128827	0.353196	0.741052
eicosenedioate (C20:1-DC)*	5-acetylamino-6-amino-3-methyluracil	-0.227139	0.0985879	0.458307
eicosenedioate (C20:1-DC)*	5-acetylamino-6-formylamino-3-methyluracil	-0.190698	0.167199	0.566722
eicosenedioate (C20:1-DC)*	5-dodecenoate (12:1n7)	0.169278	0.221073	0.628975
eicosenedioate (C20:1-DC)*	5-dodecenoylcarnitine (C12:1)	0.0627025	0.652401	0.896954
eicosenedioate (C20:1-DC)*	5-hydroxyhexanoate	-0.0469722	0.735903	0.927439
eicosenedioate (C20:1-DC)*	5-hydroxyindole sulfate	0.0380934	0.784486	0.942842
eicosenedioate (C20:1-DC)*	5-hydroxylysine	-0.0247379	0.859069	0.964513
eicosenedioate (C20:1-DC)*	5-methylthioadenosine (MTA)	-0.0576711	0.678711	0.907279
eicosenedioate (C20:1-DC)*	5-methyluridine (ribothymidine)	-0.176596	0.201456	0.608062
eicosenedioate (C20:1-DC)*	5-oxoproline	0.108062	0.436693	0.795227
eicosenedioate (C20:1-DC)*	5alpha-androstan-3alpha,17alpha-diol monosulfate	0.0155492	0.911144	0.978674
eicosenedioate (C20:1-DC)*	5alpha-androstan-3alpha,17beta-diol 17-glucuronide	0.0688539	0.620798	0.884129
eicosenedioate (C20:1-DC)*	5alpha-androstan-3alpha,17beta-diol disulfate	0.178525	0.196498	0.602758
eicosenedioate (C20:1-DC)*	5alpha-androstan-3alpha,17beta-diol monosulfate (1)	0.0168858	0.90354	0.976584
eicosenedioate (C20:1-DC)*	5alpha-androstan-3alpha,17beta-diol monosulfate (2)	0.124081	0.37136	0.753491
eicosenedioate (C20:1-DC)*	5alpha-androstan-3beta,17alpha-diol disulfate	-0.0598067	0.667494	0.903032
eicosenedioate (C20:1-DC)*	5alpha-androstan-3beta,17beta-diol disulfate	0.0775681	0.577179	0.865751
eicosenedioate (C20:1-DC)*	5alpha-androstan-3beta,17beta-diol monosulfate (2)	0.0334312	0.810341	0.95016
eicosenedioate (C20:1-DC)*	5alpha-pregnan-3beta,20alpha-diol disulfate	0.289194	0.0339254	0.282888
eicosenedioate (C20:1-DC)*	5alpha-pregnan-3beta,20alpha-diol monosulfate (2)	0.232171	0.0911525	0.443227
eicosenedioate (C20:1-DC)*	5alpha-pregnan-3beta,20beta-diol monosulfate (1)	0.184677	0.181265	0.584173
eicosenedioate (C20:1-DC)*	5alpha-pregnan-diol disulfate	0.275484	0.0437777	0.319059
eicosenedioate (C20:1-DC)*	6-bromotryptophan	0.223175	0.10477	0.470482
eicosenedioate (C20:1-DC)*	6-hydroxyindole sulfate	0.0848104	0.542032	0.849946
eicosenedioate (C20:1-DC)*	6-oxopiperidine-2-carboxylate	-0.172403	0.212539	0.620307
eicosenedioate (C20:1-DC)*	7-HOCA	0.268458	0.0496704	0.337928
eicosenedioate (C20:1-DC)*	7-dehydrocholesterol	-0.27694	0.0426307	0.314922
eicosenedioate (C20:1-DC)*	7-ketodeoxycholate	0.392387	0.00333913	0.0790976
eicosenedioate (C20:1-DC)*	7-methylguanine	-0.166838	0.227898	0.636037
eicosenedioate (C20:1-DC)*	7-methylurate	-0.120613	0.384977	0.762669
eicosenedioate (C20:1-DC)*	7-methylxanthine	0.0661274	0.634726	0.889661
eicosenedioate (C20:1-DC)*	8-methoxykynurenate	0.0144475	0.917417	0.980251
eicosenedioate (C20:1-DC)*	9,10-DiHOME	0.354069	0.00862238	0.138083
eicosenedioate (C20:1-DC)*	9-hydroxystearate	0.170742	0.217047	0.624825
eicosenedioate (C20:1-DC)*	acetoacetate	-0.0622888	0.654549	0.897803
eicosenedioate (C20:1-DC)*	acetylcarnitine (C2)	-0.0348008	0.802723	0.948027
eicosenedioate (C20:1-DC)*	acisoga	0.0476844	0.732048	0.926031
eicosenedioate (C20:1-DC)*	aconitate [cis or trans]	-0.0707071	0.611406	0.880333
eicosenedioate (C20:1-DC)*	adenine	-0.142367	0.304447	0.704332
eicosenedioate (C20:1-DC)*	adenosine 3',5'-cyclic monophosphate (cAMP)	0.230942	0.0929263	0.446987
eicosenedioate (C20:1-DC)*	AMP	-0.217153	0.114729	0.488096
eicosenedioate (C20:1-DC)*	adipoylcarnitine (C6-DC)	0.0854268	0.539089	0.848633
eicosenedioate (C20:1-DC)*	adrenate (22:4n6)	-0.102802	0.459469	0.807941
eicosenedioate (C20:1-DC)*	alanine	-0.106537	0.443229	0.798918
eicosenedioate (C20:1-DC)*	allantoin	-0.142291	0.304709	0.704565
eicosenedioate (C20:1-DC)*	alpha-CMBHC glucuronide	0.0277514	0.842109	0.959769
eicosenedioate (C20:1-DC)*	alpha-hydroxycaproate	0.075435	0.587726	0.870299
eicosenedioate (C20:1-DC)*	alpha-hydroxyisocaproate	0.127501	0.358214	0.744387
eicosenedioate (C20:1-DC)*	alpha-hydroxyisovalerate	0.0499714	0.719711	0.921926
eicosenedioate (C20:1-DC)*	alpha-ketobutyrate	0.0437998	0.753156	0.93299
eicosenedioate (C20:1-DC)*	alpha-ketoglutaramate*	0.0723842	0.602959	0.876939
eicosenedioate (C20:1-DC)*	alpha-ketoglutarate	-0.0607204	0.662718	0.901098
eicosenedioate (C20:1-DC)*	alpha-tocopherol	-0.0360968	0.795532	0.946126
eicosenedioate (C20:1-DC)*	andro steroid monosulfate C19H28O6S (1)*	-0.00453593	0.974032	0.99387
eicosenedioate (C20:1-DC)*	androstenediol (3alpha, 17alpha) monosulfate (2)	0.160968	0.244913	0.652819
eicosenedioate (C20:1-DC)*	androstenediol (3alpha, 17alpha) monosulfate (3)	0.125367	0.366383	0.750186
eicosenedioate (C20:1-DC)*	androstenediol (3beta,17beta) disulfate (1)	-0.0223747	0.872414	0.968117
eicosenedioate (C20:1-DC)*	androstenediol (3beta,17beta) disulfate (2)	0.0460072	0.741138	0.929108
eicosenedioate (C20:1-DC)*	androstenediol (3beta,17beta) monosulfate (1)	0.0788641	0.570813	0.86306
eicosenedioate (C20:1-DC)*	androstenediol (3beta,17beta) monosulfate (2)	-0.2196	0.110599	0.481019
eicosenedioate (C20:1-DC)*	androsterone glucuronide	-0.0425767	0.75984	0.935067
eicosenedioate (C20:1-DC)*	androsterone sulfate	0.078178	0.574179	0.864512
eicosenedioate (C20:1-DC)*	anthranilate	-0.0154374	0.91178	0.978773
eicosenedioate (C20:1-DC)*	arabitol/xylitol	-0.129179	0.351873	0.740006
eicosenedioate (C20:1-DC)*	arabonate/xylonate	-0.169049	0.221707	0.629619
eicosenedioate (C20:1-DC)*	arachidate (20:0)	-0.0956356	0.491509	0.824623
eicosenedioate (C20:1-DC)*	arachidonate (20:4n6)	-0.220659	0.108846	0.477935
eicosenedioate (C20:1-DC)*	arachidonoylcarnitine (C20:4)	0.0106346	0.939163	0.985771
eicosenedioate (C20:1-DC)*	arachidonoylcholine	-0.28487	0.0368111	0.293921
eicosenedioate (C20:1-DC)*	arachidoylcarnitine (C20)*	-0.202097	0.142778	0.532784
eicosenedioate (C20:1-DC)*	argininate*	-0.134667	0.33161	0.725317
eicosenedioate (C20:1-DC)*	arginine	0.0902992	0.516104	0.837221
eicosenedioate (C20:1-DC)*	ascorbic acid 2-sulfate	-0.0529445	0.703779	0.916303
eicosenedioate (C20:1-DC)*	ascorbic acid 3-sulfate*	0.0688775	0.620678	0.884019
eicosenedioate (C20:1-DC)*	asparagine	0.143892	0.299244	0.700198
eicosenedioate (C20:1-DC)*	aspartate	-0.108748	0.43377	0.79346
eicosenedioate (C20:1-DC)*	behenate (22:0)*	-0.0190204	0.891416	0.973323
eicosenedioate (C20:1-DC)*	behenoyl dihydrosphingomyelin (d18:0/22:0)*	-0.0283972	0.838483	0.958604
eicosenedioate (C20:1-DC)*	behenoyl sphingomyelin (d18:1/22:0)*	-0.26396	0.053771	0.350856
eicosenedioate (C20:1-DC)*	behenoylcarnitine (C22)*	0.0300419	0.829264	0.956016
eicosenedioate (C20:1-DC)*	benzoate	-0.115685	0.404834	0.77572
eicosenedioate (C20:1-DC)*	beta-alanine	-0.162264	0.241084	0.649166
eicosenedioate (C20:1-DC)*	beta-citrylglutamate	-0.0386125	0.781621	0.941927
eicosenedioate (C20:1-DC)*	beta-cryptoxanthin	0.0117782	0.932636	0.984129
eicosenedioate (C20:1-DC)*	beta-hydroxyisovalerate	-0.0467696	0.737001	0.927719
eicosenedioate (C20:1-DC)*	beta-hydroxyisovaleroylcarnitine	-0.247418	0.0712695	0.398155
eicosenedioate (C20:1-DC)*	beta-sitosterol	0.0692088	0.618995	0.8834
eicosenedioate (C20:1-DC)*	betaine	0.030608	0.826097	0.955022
eicosenedioate (C20:1-DC)*	bilirubin (E,E)*	0.0053745	0.969233	0.992791
eicosenedioate (C20:1-DC)*	bilirubin (E,Z or Z,E)*	-0.0131504	0.924809	0.982167
eicosenedioate (C20:1-DC)*	bilirubin	-0.186659	0.176543	0.578461
eicosenedioate (C20:1-DC)*	bilirubin degradation product, C16H18N2O5 (1)	-0.0880743	0.526538	0.842461
eicosenedioate (C20:1-DC)*	bilirubin degradation product, C16H18N2O5 (2)	-0.130017	0.348729	0.737575
eicosenedioate (C20:1-DC)*	bilirubin degradation product, C16H18N2O5 (3)	-0.112788	0.416778	0.78297
eicosenedioate (C20:1-DC)*	bilirubin degradation product, C16H18N2O5 (4)	-0.119116	0.39095	0.766707
eicosenedioate (C20:1-DC)*	bilirubin degradation product, C17H18N2O4 (1)	-0.148847	0.282732	0.686754
eicosenedioate (C20:1-DC)*	bilirubin degradation product, C17H18N2O4 (2)	-0.170955	0.216464	0.624239
eicosenedioate (C20:1-DC)*	bilirubin degradation product, C17H18N2O4 (3)	-0.132762	0.338561	0.730608
eicosenedioate (C20:1-DC)*	bilirubin degradation product, C17H20N2O5 (1)	-0.120488	0.385475	0.762951
eicosenedioate (C20:1-DC)*	bilirubin degradation product, C17H20N2O5 (2)	-0.113551	0.413616	0.78113
eicosenedioate (C20:1-DC)*	biliverdin	-0.086335	0.534767	0.846557
eicosenedioate (C20:1-DC)*	branched chain 14:0 dicarboxylic acid	0.00110544	0.99367	0.998463
eicosenedioate (C20:1-DC)*	branched-chain fatty acid 18:0 (2)	0.14954	0.280471	0.684843
eicosenedioate (C20:1-DC)*	branched-chain, straight-chain, or cyclopropyl 10:1 fatty acid (1)*	0.344921	0.0106418	0.155663
eicosenedioate (C20:1-DC)*	branched-chain, straight-chain, or cyclopropyl 12:1 fatty acid*	-0.130322	0.34759	0.736844
eicosenedioate (C20:1-DC)*	butyrate/isobutyrate (4:0)	0.0474557	0.733285	0.926464
eicosenedioate (C20:1-DC)*	butyrylcarnitine (C4)	-0.089918	0.517884	0.838227
eicosenedioate (C20:1-DC)*	C-glycosyltryptophan	-0.062855	0.65161	0.896686
eicosenedioate (C20:1-DC)*	caffeine	-0.310234	0.0224271	0.231472
eicosenedioate (C20:1-DC)*	campesterol	0.0591971	0.670689	0.904314
eicosenedioate (C20:1-DC)*	caprate (10:0)	-0.049514	0.722173	0.922847
eicosenedioate (C20:1-DC)*	caproate (6:0)	0.113246	0.414879	0.781942
eicosenedioate (C20:1-DC)*	caprylate (8:0)	0.153878	0.266592	0.672911
eicosenedioate (C20:1-DC)*	carboxyethyl-GABA	0.131771	0.342212	0.733038
eicosenedioate (C20:1-DC)*	carnitine	-0.145569	0.293587	0.695645
eicosenedioate (C20:1-DC)*	carotene diol (1)	-0.200534	0.14596	0.537206
eicosenedioate (C20:1-DC)*	carotene diol (2)	-0.178273	0.19714	0.60333
eicosenedioate (C20:1-DC)*	carotene diol (3)	0.0271012	0.845762	0.960732
eicosenedioate (C20:1-DC)*	catechol sulfate	-0.20061	0.145804	0.536992
eicosenedioate (C20:1-DC)*	ceramide (d16:1/24:1, d18:1/22:1)*	-0.334934	0.0133003	0.175894
eicosenedioate (C20:1-DC)*	ceramide (d18:1/14:0, d16:1/16:0)*	-0.367715	0.00622906	0.114851
eicosenedioate (C20:1-DC)*	ceramide (d18:1/17:0, d17:1/18:0)*	-0.416733	0.00172065	0.0520697
eicosenedioate (C20:1-DC)*	ceramide (d18:1/20:0, d16:1/22:0, d20:1/18:0)*	-0.183838	0.18329	0.586688
eicosenedioate (C20:1-DC)*	ceramide (d18:2/24:1, d18:1/24:2)*	-0.274938	0.0442138	0.320605
eicosenedioate (C20:1-DC)*	cerotoylcarnitine (C26)*	-0.191767	0.164787	0.563547
eicosenedioate (C20:1-DC)*	chenodeoxycholate	0.2244	0.10283	0.466702
eicosenedioate (C20:1-DC)*	cholate	-0.231408	0.0922501	0.445518
eicosenedioate (C20:1-DC)*	cholesterol	-0.329064	0.0151145	0.188498
eicosenedioate (C20:1-DC)*	cholesterol sulfate	0.0255003	0.854772	0.963335
eicosenedioate (C20:1-DC)*	cholic acid glucuronide	-0.214415	0.119488	0.49605
eicosenedioate (C20:1-DC)*	choline	-0.0525634	0.705814	0.916953
eicosenedioate (C20:1-DC)*	phosphocholine	-0.163484	0.237518	0.645626
eicosenedioate (C20:1-DC)*	cinnamoylglycine	-0.130867	0.345561	0.735477
eicosenedioate (C20:1-DC)*	cis-3,4-methyleneheptanoate	0.234069	0.0884638	0.437522
eicosenedioate (C20:1-DC)*	cis-3,4-methyleneheptanoylcarnitine	0.246655	0.0721738	0.400537
eicosenedioate (C20:1-DC)*	cis-4-decenoate (10:1n6)*	0.23644	0.0851935	0.43085
eicosenedioate (C20:1-DC)*	cis-4-decenoylcarnitine (C10:1)	0.277987	0.0418215	0.312087
eicosenedioate (C20:1-DC)*	citrate	-0.00964361	0.944823	0.986962
eicosenedioate (C20:1-DC)*	citrulline	0.0284734	0.838055	0.958449
eicosenedioate (C20:1-DC)*	corticosterone	-0.00919854	0.947366	0.987579
eicosenedioate (C20:1-DC)*	cortisol	-0.104021	0.454131	0.80514
eicosenedioate (C20:1-DC)*	cortisone	0.0835144	0.548244	0.852717
eicosenedioate (C20:1-DC)*	cortolone glucuronide (1)	0.14252	0.303924	0.703908
eicosenedioate (C20:1-DC)*	creatine	-0.397827	0.00289152	0.0725519
eicosenedioate (C20:1-DC)*	creatinine	0.0479131	0.730811	0.925648
eicosenedioate (C20:1-DC)*	cyclo(leu-pro)	-0.246308	0.0725883	0.401591
eicosenedioate (C20:1-DC)*	cys-gly, oxidized	-0.0476082	0.73246	0.926146
eicosenedioate (C20:1-DC)*	cystathionine	-0.221041	0.108221	0.476727
eicosenedioate (C20:1-DC)*	cysteine	0.16234	0.24086	0.648924
eicosenedioate (C20:1-DC)*	cysteine s-sulfate	-0.164627	0.234208	0.642139
eicosenedioate (C20:1-DC)*	cysteine sulfinic acid	-0.0797134	0.56666	0.861213
eicosenedioate (C20:1-DC)*	cysteine-glutathione disulfide	0.043644	0.754006	0.933283
eicosenedioate (C20:1-DC)*	cysteinylglycine	0.0800839	0.564852	0.860369
eicosenedioate (C20:1-DC)*	cysteinylglycine disulfide*	-0.0672003	0.62923	0.887358
eicosenedioate (C20:1-DC)*	cystine	-0.193368	0.161223	0.559142
eicosenedioate (C20:1-DC)*	cytidine	-0.198323	0.15055	0.544009
eicosenedioate (C20:1-DC)*	cytosine	-0.0180611	0.896862	0.97491
eicosenedioate (C20:1-DC)*	decadienedioic acid (C10:2-DC)	0.109586	0.430212	0.791502
eicosenedioate (C20:1-DC)*	decanoylcarnitine (C10)	-0.054393	0.696062	0.913592
eicosenedioate (C20:1-DC)*	dehydroepiandrosterone sulfate (DHEA-S)	0.125748	0.364916	0.749211
eicosenedioate (C20:1-DC)*	deoxycarnitine	-0.0181818	0.896176	0.974701
eicosenedioate (C20:1-DC)*	deoxycholate	-0.0787234	0.571503	0.863456
eicosenedioate (C20:1-DC)*	deoxycholic acid 12-sulfate*	0.186368	0.17723	0.579437
eicosenedioate (C20:1-DC)*	deoxycholic acid glucuronide	-0.0518773	0.709484	0.918342
eicosenedioate (C20:1-DC)*	diacylglycerol (14:0/18:1, 16:0/16:1) [1]*	-0.285357	0.0364763	0.292688
eicosenedioate (C20:1-DC)*	diacylglycerol (14:0/18:1, 16:0/16:1) [2]*	-0.294334	0.0307415	0.270119
eicosenedioate (C20:1-DC)*	diacylglycerol (16:1/18:2 [2], 16:0/18:3 [1])*	-0.173089	0.210696	0.618404
eicosenedioate (C20:1-DC)*	dihomolinoleate (20:2n6)	-0.0639985	0.64569	0.894275
eicosenedioate (C20:1-DC)*	dihomolinolenate (20:3n3 or 3n6)	-0.219821	0.110232	0.480296
eicosenedioate (C20:1-DC)*	dihomo-linolenoyl-choline	-0.272327	0.0463502	0.32756
eicosenedioate (C20:1-DC)*	dihomo-linolenoylcarnitine (C20:3n3 or 6)*	0.00819516	0.9531	0.988939
eicosenedioate (C20:1-DC)*	dihomo-linoleoylcarnitine (C20:2)*	0.010101	0.94221	0.98643
eicosenedioate (C20:1-DC)*	dihydrocaffeate sulfate (2)	-0.286912	0.0354239	0.288624
eicosenedioate (C20:1-DC)*	dihydroferulate	-0.0533918	0.701393	0.915401
eicosenedioate (C20:1-DC)*	dihydroorotate	0.290414	0.0331462	0.279703
eicosenedioate (C20:1-DC)*	dimethyl sulfone	-0.246731	0.072083	0.400283
eicosenedioate (C20:1-DC)*	dimethylarginine (ADMA + SDMA)	-0.153573	0.267553	0.673726
eicosenedioate (C20:1-DC)*	dimethylglycine	-0.0858776	0.536941	0.847478
eicosenedioate (C20:1-DC)*	dimethylguanidino valeric acid (DMGV)*	-0.0367743	0.791779	0.945074
eicosenedioate (C20:1-DC)*	docosadienoate (22:2n6)	0.0426529	0.759422	0.934945
eicosenedioate (C20:1-DC)*	docosadioate (C22-DC)	0.528416	4.00774e-05	0.00357056
eicosenedioate (C20:1-DC)*	docosahexaenoate (DHA; 22:6n3)	-0.175605	0.204038	0.610909
eicosenedioate (C20:1-DC)*	docosahexaenoylcarnitine (C22:6)*	-0.28594	0.0360792	0.291116
eicosenedioate (C20:1-DC)*	docosahexaenoylcholine	-0.329745	0.0148938	0.187014
eicosenedioate (C20:1-DC)*	docosapentaenoate (DPA; 22:5n3)	-0.235982	0.0858169	0.43213
eicosenedioate (C20:1-DC)*	docosapentaenoate (n6 DPA; 22:5n6)	-0.123004	0.375558	0.756297
eicosenedioate (C20:1-DC)*	dodecadienoate (12:2)*	0.239565	0.0810278	0.421194
eicosenedioate (C20:1-DC)*	dodecanedioate (C12)	0.205641	0.135756	0.521926
eicosenedioate (C20:1-DC)*	dodecenedioate (C12:1-DC)*	0.154869	0.263487	0.670327
eicosenedioate (C20:1-DC)*	dopamine 3-O-sulfate	0.0742138	0.593803	0.873126
eicosenedioate (C20:1-DC)*	ectoine	0.0630837	0.650424	0.896228
eicosenedioate (C20:1-DC)*	EDTA	0.149304	0.281239	0.685477
eicosenedioate (C20:1-DC)*	eicosanedioate (C20-DC)	0.625005	4.37604e-07	9.00357e-05
eicosenedioate (C20:1-DC)*	eicosapentaenoate (EPA; 20:5n3)	-0.276158	0.0432438	0.317062
eicosenoate (20:1n9 or 1n11)	Liver fat (%)	0.0168865	0.903537	0.976584
eicosenoate (20:1n9 or 1n11)	Sodium (mmol/L)	-0.121308	0.382226	0.760941
eicosenoate (20:1n9 or 1n11)	Potassium (mmol/L)	-0.3076	0.0236563	0.237859
eicosenoate (20:1n9 or 1n11)	Creatinine (mg/dL)	-0.147537	0.287039	0.690228
eicosenoate (20:1n9 or 1n11)	Urea (BUN) (mg/dL)	-0.0230958	0.868339	0.967069
eicosenoate (20:1n9 or 1n11)	Uric acid (mg/dL)	0.0842933	0.544506	0.851013
eicosenoate (20:1n9 or 1n11)	ALT (IU/L)	-0.0578577	0.677728	0.90696
eicosenoate (20:1n9 or 1n11)	AST (IU/L)	0.0123609	0.929311	0.983464
eicosenoate (20:1n9 or 1n11)	GGT (U/L)	-0.172898	0.211208	0.619069
eicosenoate (20:1n9 or 1n11)	Alkaline phosphatase (IU/L)	-0.0487451	0.726317	0.924214
eicosenoate (20:1n9 or 1n11)	Total Bilirubin (mg/dL)	0.235985	0.0858133	0.43213
eicosenoate (20:1n9 or 1n11)	Albumin (g/dL)	0.041407	0.766248	0.937118
eicosenoate (20:1n9 or 1n11)	Creatine Kinase (U/L)	-0.0196355	0.887927	0.97232
eicosenoate (20:1n9 or 1n11)	Total cholesterol (mg/dL)	0.120502	0.385421	0.762951
eicosenoate (20:1n9 or 1n11)	High Density Lipoprotein (mg/dL)	0.163851	0.236452	0.644523
eicosenoate (20:1n9 or 1n11)	Low Density Lipoprotein (mg/dL)	0.100427	0.469958	0.813568
eicosenoate (20:1n9 or 1n11)	Triglycerides (mg/dL)	-0.0980631	0.480527	0.819006
eicosenoate (20:1n9 or 1n11)	Glucose (mg/dL)	-0.046281	0.739652	0.928694
eicosenoate (20:1n9 or 1n11)	Insulin (mg/dL)	-0.134419	0.332513	0.726176
eicosenoate (20:1n9 or 1n11)	Weight (kg)	-0.108261	0.435845	0.794733
eicosenoate (20:1n9 or 1n11)	Body mass index (kg/m2)	-0.029127	0.83439	0.957441
eicosenoate (20:1n9 or 1n11)	Heart rate (bpm)	0.169573	0.220258	0.628136
eicosenoate (20:1n9 or 1n11)	Systolic blood pressure (mmHg)	0.000921222	0.994725	0.998807
eicosenoate (20:1n9 or 1n11)	Diastolic blood pressure (mmHg)	-0.0310509	0.82362	0.95445
eicosenoate (20:1n9 or 1n11)	Waist circumference (cm)	-0.12788	0.356777	0.743482
eicosenoate (20:1n9 or 1n11)	Hip circumference (cm)	-0.00114563	0.99344	0.998463
eicosenoate (20:1n9 or 1n11)	Trunk fat mass (kg/m2)	0.0202093	0.884673	0.971437
eicosenoate (20:1n9 or 1n11)	Trunk fat free mass (kg/m2)	-0.210049	0.127388	0.509153
eicosenoate (20:1n9 or 1n11)	Trunk total body water (%)	-0.189422	0.170112	0.570622
eicosenoate (20:1n9 or 1n11)	Left arm fat mass (kg/m2)	0.0565034	0.684873	0.909586
eicosenoate (20:1n9 or 1n11)	Left arm fat free mass (kg/m2)	-0.199702	0.147673	0.539854
eicosenoate (20:1n9 or 1n11)	Left arm total body water (%)	-0.189422	0.170112	0.570622
eicosenoate (20:1n9 or 1n11)	Right arm fat mass (kg/m2)	0.0431467	0.756722	0.934203
eicosenoate (20:1n9 or 1n11)	Right arm fat free mass (kg/m2)	-0.231193	0.0925619	0.446202
eicosenoate (20:1n9 or 1n11)	Right arm total body water (%)	-0.189422	0.170112	0.570622
eicosenoate (20:1n9 or 1n11)	Left leg fat mass (kg/m2)	0.0335196	0.809849	0.950059
eicosenoate (20:1n9 or 1n11)	Left leg fat free mass (kg/m2)	-0.229309	0.0953253	0.451868
eicosenoate (20:1n9 or 1n11)	Left leg total body water (%)	-0.189422	0.170112	0.570622
eicosenoate (20:1n9 or 1n11)	Right leg fat mass (kg/m2)	0.0670378	0.630061	0.887724
eicosenoate (20:1n9 or 1n11)	Right leg fat free mass (kg/m2)	-0.247273	0.0714404	0.398639
eicosenoate (20:1n9 or 1n11)	Right leg total body water (%)	-0.189422	0.170112	0.570622
eicosenoate (20:1n9 or 1n11)	(14 or 15)-methylpalmitate (a17:0 or i17:0)	0.615933	7.13828e-07	0.000135821
eicosenoate (20:1n9 or 1n11)	(16 or 17)-methylstearate (a19:0 or i19:0)	0.471546	0.000319111	0.0165493
eicosenoate (20:1n9 or 1n11)	(2 or 3)-decenoate (10:1n7 or n8)	0.548618	1.74672e-05	0.00187012
eicosenoate (20:1n9 or 1n11)	(N(1) + N(8))-acetylspermidine	-0.103488	0.456462	0.806413
eicosenoate (20:1n9 or 1n11)	(S)-3-hydroxybutyrylcarnitine	0.51538	6.66372e-05	0.00525066
eicosenoate (20:1n9 or 1n11)	1,2,3-benzenetriol sulfate (2)	-0.152669	0.270414	0.676265
eicosenoate (20:1n9 or 1n11)	1,2-dilinoleoyl-GPC (18:2/18:2)	-0.295674	0.029954	0.266965
eicosenoate (20:1n9 or 1n11)	1,2-dilinoleoyl-GPE (18:2/18:2)*	-0.275424	0.0438249	0.319295
eicosenoate (20:1n9 or 1n11)	1,2-dipalmitoyl-GPC (16:0/16:0)	0.0941872	0.498124	0.82793
eicosenoate (20:1n9 or 1n11)	1,3,7-trimethylurate	-0.0584827	0.67444	0.905811
eicosenoate (20:1n9 or 1n11)	1,3-dimethylurate	0.0223751	0.872412	0.968117
eicosenoate (20:1n9 or 1n11)	1,5-anhydroglucitol (1,5-AG)	-0.256261	0.0614244	0.372565
eicosenoate (20:1n9 or 1n11)	1,7-dimethylurate	0.0160473	0.90831	0.977877
eicosenoate (20:1n9 or 1n11)	1-(1-enyl-oleoyl)-GPE (P-18:1)*	0.177358	0.199486	0.60592
eicosenoate (20:1n9 or 1n11)	1-(1-enyl-palmitoyl)-2-arachidonoyl-GPC (P-16:0/20:4)*	-0.0386125	0.781621	0.941927
eicosenoate (20:1n9 or 1n11)	1-(1-enyl-palmitoyl)-2-arachidonoyl-GPE (P-16:0/20:4)*	-0.106918	0.44159	0.7978
eicosenoate (20:1n9 or 1n11)	1-(1-enyl-palmitoyl)-2-linoleoyl-GPC (P-16:0/18:2)*	-0.111492	0.422186	0.786535
eicosenoate (20:1n9 or 1n11)	1-(1-enyl-palmitoyl)-2-linoleoyl-GPE (P-16:0/18:2)*	-0.193444	0.161055	0.558907
eicosenoate (20:1n9 or 1n11)	1-(1-enyl-palmitoyl)-2-oleoyl-GPC (P-16:0/18:1)*	0.368553	0.0061031	0.113549
eicosenoate (20:1n9 or 1n11)	1-(1-enyl-palmitoyl)-2-oleoyl-GPE (P-16:0/18:1)*	0.029312	0.833353	0.957051
eicosenoate (20:1n9 or 1n11)	1-(1-enyl-palmitoyl)-2-palmitoleoyl-GPC (P-16:0/16:1)*	0.297808	0.0287339	0.261534
eicosenoate (20:1n9 or 1n11)	1-(1-enyl-palmitoyl)-2-palmitoyl-GPC (P-16:0/16:0)*	0.301849	0.026538	0.251524
eicosenoate (20:1n9 or 1n11)	1-(1-enyl-palmitoyl)-GPC (P-16:0)*	0.143053	0.302098	0.702472
eicosenoate (20:1n9 or 1n11)	1-(1-enyl-palmitoyl)-GPE (P-16:0)*	0.138937	0.316367	0.71381
eicosenoate (20:1n9 or 1n11)	1-(1-enyl-stearoyl)-2-arachidonoyl-GPE (P-18:0/20:4)*	-0.0380789	0.784566	0.942842
eicosenoate (20:1n9 or 1n11)	1-(1-enyl-stearoyl)-2-linoleoyl-GPE (P-18:0/18:2)*	-0.103411	0.456796	0.806578
eicosenoate (20:1n9 or 1n11)	1-(1-enyl-stearoyl)-2-oleoyl-GPE (P-18:0/18:1)	0.0552316	0.691608	0.912014
eicosenoate (20:1n9 or 1n11)	1-(1-enyl-stearoyl)-GPE (P-18:0)*	0.0591195	0.671096	0.904443
eicosenoate (20:1n9 or 1n11)	1-arachidonoyl-GPC* (20:4)*	0.199771	0.147531	0.539612
eicosenoate (20:1n9 or 1n11)	1-arachidonoyl-GPE (20:4n6)*	0.0498189	0.720531	0.922232
eicosenoate (20:1n9 or 1n11)	1-arachidonoyl-GPI* (20:4)*	0.494187	0.00014591	0.00944787
eicosenoate (20:1n9 or 1n11)	1-arachidonylglycerol (20:4)	0.341764	0.0114277	0.162023
eicosenoate (20:1n9 or 1n11)	1-carboxyethylisoleucine	-0.36694	0.00634747	0.116148
eicosenoate (20:1n9 or 1n11)	1-carboxyethylleucine	-0.0977702	0.481845	0.81971
eicosenoate (20:1n9 or 1n11)	1-carboxyethylphenylalanine	-0.442196	0.000814508	0.0317704
eicosenoate (20:1n9 or 1n11)	1-carboxyethyltyrosine	-0.376375	0.00503146	0.101303
eicosenoate (20:1n9 or 1n11)	1-carboxyethylvaline	-0.139089	0.315831	0.71338
eicosenoate (20:1n9 or 1n11)	1-dihomo-linolenylglycerol (20:3)	0.364589	0.00671879	0.119928
eicosenoate (20:1n9 or 1n11)	1-docosahexaenoylglycerol (22:6)	0.555116	1.32184e-05	0.001496
eicosenoate (20:1n9 or 1n11)	1-lignoceroyl-GPC (24:0)	-0.00762355	0.956368	0.989694
eicosenoate (20:1n9 or 1n11)	1-linolenoyl-GPC (18:3)*	-0.154793	0.263725	0.670542
eicosenoate (20:1n9 or 1n11)	1-linoleoyl-2-arachidonoyl-GPC (18:2/20:4n6)*	0.0129217	0.926113	0.98249
eicosenoate (20:1n9 or 1n11)	1-linoleoyl-2-arachidonoyl-GPE (18:2/20:4)*	-0.173941	0.208425	0.615704
eicosenoate (20:1n9 or 1n11)	1-linoleoyl-2-linolenoyl-GPC (18:2/18:3)*	-0.144197	0.29821	0.69936
eicosenoate (20:1n9 or 1n11)	1-linoleoyl-GPC (18:2)	-0.132609	0.339121	0.730983
eicosenoate (20:1n9 or 1n11)	1-linoleoyl-GPE (18:2)*	-0.275319	0.0439088	0.319532
eicosenoate (20:1n9 or 1n11)	1-linoleoyl-GPG (18:2)*	-0.154412	0.264917	0.67145
eicosenoate (20:1n9 or 1n11)	1-linoleoyl-GPI* (18:2)*	0.181551	0.188894	0.593396
eicosenoate (20:1n9 or 1n11)	1-linoleoylglycerol (18:2)	0.206022	0.135016	0.52074
eicosenoate (20:1n9 or 1n11)	1-methyl-4-imidazoleacetate	-0.0277873	0.841907	0.959631
eicosenoate (20:1n9 or 1n11)	1-methyl-5-imidazoleacetate	0.0117782	0.932636	0.984129
eicosenoate (20:1n9 or 1n11)	1-methyl-5-imidazolelactate	0.131237	0.344187	0.734489
eicosenoate (20:1n9 or 1n11)	1-methylhistidine	-0.0415094	0.765686	0.936925
eicosenoate (20:1n9 or 1n11)	1-methylnicotinamide	0.171336	0.215426	0.623341
eicosenoate (20:1n9 or 1n11)	1-methylurate	-0.00907358	0.94808	0.987811
eicosenoate (20:1n9 or 1n11)	1-methylxanthine	-0.0245092	0.860359	0.964854
eicosenoate (20:1n9 or 1n11)	1-myristoyl-2-arachidonoyl-GPC (14:0/20:4)*	-0.043644	0.754006	0.933283
eicosenoate (20:1n9 or 1n11)	1-myristoyl-2-palmitoyl-GPC (14:0/16:0)	-0.0620926	0.655568	0.898104
eicosenoate (20:1n9 or 1n11)	1-myristoylglycerol (14:0)	0.0342967	0.805525	0.948816
eicosenoate (20:1n9 or 1n11)	1-oleoyl-2-arachidonoyl-GPE (18:1/20:4)*	0.163484	0.237518	0.645626
eicosenoate (20:1n9 or 1n11)	1-oleoyl-2-docosahexaenoyl-GPC (18:1/22:6)*	0.506385	9.35254e-05	0.00678467
eicosenoate (20:1n9 or 1n11)	1-oleoyl-2-linoleoyl-GPE (18:1/18:2)*	-0.167067	0.227252	0.635335
eicosenoate (20:1n9 or 1n11)	1-oleoyl-GPC (18:1)	0.222794	0.10538	0.471666
eicosenoate (20:1n9 or 1n11)	1-oleoyl-GPE (18:1)	-0.128492	0.354459	0.741821
eicosenoate (20:1n9 or 1n11)	1-oleoyl-GPG (18:1)*	-0.41241	0.00194265	0.0562953
eicosenoate (20:1n9 or 1n11)	1-oleoyl-GPI (18:1)	0.0265676	0.848764	0.961677
eicosenoate (20:1n9 or 1n11)	1-oleoyl-GPS (18:1)	0.02558	0.854323	0.963254
eicosenoate (20:1n9 or 1n11)	1-oleoylglycerol (18:1)	0.189556	0.169803	0.570214
eicosenoate (20:1n9 or 1n11)	1-palmitoleoyl-2-linolenoyl-GPC (16:1/18:3)*	0.0288627	0.835872	0.957852
eicosenoate (20:1n9 or 1n11)	1-palmitoleoyl-GPC* (16:1)*	0.24109	0.0790549	0.416625
eicosenoate (20:1n9 or 1n11)	1-palmitoleoylglycerol (16:1)*	0.164718	0.233948	0.641947
eicosenoate (20:1n9 or 1n11)	1-palmitoyl-2-arachidonoyl-GPC (16:0/20:4n6)	0.384486	0.00409804	0.0896919
eicosenoate (20:1n9 or 1n11)	1-palmitoyl-2-arachidonoyl-GPE (16:0/20:4)*	0.124605	0.369328	0.752184
eicosenoate (20:1n9 or 1n11)	1-palmitoyl-2-arachidonoyl-GPI (16:0/20:4)*	-0.0521822	0.707852	0.917733
eicosenoate (20:1n9 or 1n11)	1-palmitoyl-2-dihomo-linolenoyl-GPC (16:0/20:3n3 or 6)*	0.125138	0.367265	0.750714
eicosenoate (20:1n9 or 1n11)	1-palmitoyl-2-docosahexaenoyl-GPC (16:0/22:6)	0.576825	4.98663e-06	0.000677891
eicosenoate (20:1n9 or 1n11)	1-palmitoyl-2-docosahexaenoyl-GPE (16:0/22:6)*	0.308862	0.0230605	0.234663
eicosenoate (20:1n9 or 1n11)	1-palmitoyl-2-linoleoyl-GPC (16:0/18:2)	0.0851153	0.540575	0.84931
eicosenoate (20:1n9 or 1n11)	1-palmitoyl-2-linoleoyl-GPE (16:0/18:2)	-0.151363	0.274584	0.679978
eicosenoate (20:1n9 or 1n11)	1-palmitoyl-2-linoleoyl-GPI (16:0/18:2)	0.0806937	0.561882	0.859037
eicosenoate (20:1n9 or 1n11)	1-palmitoyl-2-oleoyl-GPC (16:0/18:1)	0.3992	0.00278738	0.0709053
eicosenoate (20:1n9 or 1n11)	1-palmitoyl-2-oleoyl-GPE (16:0/18:1)	-0.0158186	0.909611	0.978204
eicosenoate (20:1n9 or 1n11)	1-palmitoyl-2-oleoyl-GPI (16:0/18:1)*	0.15243	0.271174	0.67691
eicosenoate (20:1n9 or 1n11)	1-palmitoyl-2-palmitoleoyl-GPC (16:0/16:1)*	0.129102	0.35216	0.740158
eicosenoate (20:1n9 or 1n11)	1-palmitoyl-2-stearoyl-GPC (16:0/18:0)	-0.0825233	0.553018	0.855103
eicosenoate (20:1n9 or 1n11)	1-palmitoyl-2-stearoyl-GPE (16:0/18:0)*	-0.0630996	0.650341	0.896228
eicosenoate (20:1n9 or 1n11)	1-palmitoyl-GPC (16:0)	0.269983	0.0483396	0.333872
eicosenoate (20:1n9 or 1n11)	1-palmitoyl-GPE (16:0)	0.154946	0.263249	0.67016
eicosenoate (20:1n9 or 1n11)	1-palmitoyl-GPG (16:0)*	-0.266781	0.0511686	0.342756
eicosenoate (20:1n9 or 1n11)	1-palmitoyl-GPI* (16:0)	0.0525634	0.705814	0.916953
eicosenoate (20:1n9 or 1n11)	1-palmitoylglycerol (16:0)	0.186278	0.177444	0.579663
eicosenoate (20:1n9 or 1n11)	1-ribosyl-imidazoleacetate*	-0.160053	0.247641	0.655513
eicosenoate (20:1n9 or 1n11)	1-stearoyl-2-arachidonoyl-GPC (18:0/20:4)	0.277987	0.0418215	0.312087
eicosenoate (20:1n9 or 1n11)	1-stearoyl-2-arachidonoyl-GPE (18:0/20:4)	0.1089	0.433122	0.793168
eicosenoate (20:1n9 or 1n11)	1-stearoyl-2-arachidonoyl-GPI (18:0/20:4)	0.407433	0.00222951	0.0614219
eicosenoate (20:1n9 or 1n11)	1-stearoyl-2-arachidonoyl-GPS (18:0/20:4)	-0.0875615	0.528958	0.843665
eicosenoate (20:1n9 or 1n11)	1-stearoyl-2-docosahexaenoyl-GPC (18:0/22:6)	0.403545	0.0024792	0.0657792
eicosenoate (20:1n9 or 1n11)	1-stearoyl-2-docosahexaenoyl-GPE (18:0/22:6)*	0.202973	0.141017	0.530075
eicosenoate (20:1n9 or 1n11)	1-stearoyl-2-linoleoyl-GPC (18:0/18:2)*	0.0354107	0.799337	0.947202
eicosenoate (20:1n9 or 1n11)	1-stearoyl-2-linoleoyl-GPE (18:0/18:2)*	-0.118353	0.39401	0.768675
eicosenoate (20:1n9 or 1n11)	1-stearoyl-2-linoleoyl-GPI (18:0/18:2)	0.226758	0.0991697	0.459513
eicosenoate (20:1n9 or 1n11)	1-stearoyl-2-oleoyl-GPC (18:0/18:1)	0.0696398	0.616808	0.882463
eicosenoate (20:1n9 or 1n11)	1-stearoyl-2-oleoyl-GPE (18:0/18:1)	-0.150905	0.276054	0.681271
eicosenoate (20:1n9 or 1n11)	1-stearoyl-2-oleoyl-GPI (18:0/18:1)*	0.173699	0.209068	0.61643
eicosenoate (20:1n9 or 1n11)	1-stearoyl-2-oleoyl-GPS (18:0/18:1)	0.138098	0.319325	0.716029
eicosenoate (20:1n9 or 1n11)	1-stearoyl-GPC (18:0)	0.107833	0.43767	0.795817
eicosenoate (20:1n9 or 1n11)	1-stearoyl-GPE (18:0)	0.108443	0.435068	0.794207
eicosenoate (20:1n9 or 1n11)	1-stearoyl-GPG (18:0)	-0.0669348	0.630588	0.887964
eicosenoate (20:1n9 or 1n11)	1-stearoyl-GPI (18:0)	0.201753	0.143473	0.533699
eicosenoate (20:1n9 or 1n11)	10-heptadecenoate (17:1n7)	0.824052	1.94599e-14	2.53222e-11
eicosenoate (20:1n9 or 1n11)	10-nonadecenoate (19:1n9)	0.802859	2.83203e-13	2.90348e-10
eicosenoate (20:1n9 or 1n11)	10-undecenoate (11:1n1)	0.539851	2.5211e-05	0.00249493
eicosenoate (20:1n9 or 1n11)	11-ketoetiocholanolone glucuronide	0.0080749	0.953788	0.989138
eicosenoate (20:1n9 or 1n11)	11beta-hydroxyandrosterone glucuronide	-0.0310654	0.823539	0.954386
eicosenoate (20:1n9 or 1n11)	11beta-hydroxyetiocholanolone glucuronide*	-0.0279464	0.841013	0.959396
eicosenoate (20:1n9 or 1n11)	12,13-DiHOME	-0.049899	0.7201	0.922095
eicosenoate (20:1n9 or 1n11)	12-HETE	0.369024	0.00603343	0.11268
eicosenoate (20:1n9 or 1n11)	13-HODE + 9-HODE	0.382504	0.00431078	0.0923944
eicosenoate (20:1n9 or 1n11)	16a-hydroxy DHEA 3-sulfate	-0.178197	0.197335	0.603477
eicosenoate (20:1n9 or 1n11)	17alpha-hydroxypregnanolone glucuronide	-0.115648	0.404986	0.775926
eicosenoate (20:1n9 or 1n11)	17alpha-hydroxypregnenolone 3-sulfate	-0.0876144	0.528708	0.843579
eicosenoate (20:1n9 or 1n11)	2'-deoxyuridine	-0.0811511	0.55966	0.85807
eicosenoate (20:1n9 or 1n11)	2'-O-methyluridine	-0.0243568	0.861219	0.965097
eicosenoate (20:1n9 or 1n11)	2,3-dihydroxy-2-methylbutyrate	-0.0370123	0.790462	0.944706
eicosenoate (20:1n9 or 1n11)	2,3-dihydroxy-5-methylthio-4-pentenoate (DMTPA)*	-0.0269487	0.84662	0.960939
eicosenoate (20:1n9 or 1n11)	2,3-dihydroxyisovalerate	0.00388364	0.977765	0.994728
eicosenoate (20:1n9 or 1n11)	2,4-di-tert-butylphenol	0.439832	0.000875204	0.0333356
eicosenoate (20:1n9 or 1n11)	2,6-dihydroxybenzoic acid	-0.0982276	0.479788	0.818525
eicosenoate (20:1n9 or 1n11)	2-acetamidophenol sulfate	-0.140515	0.310847	0.709568
eicosenoate (20:1n9 or 1n11)	2-aminoadipate	0.06255	0.653192	0.897178
eicosenoate (20:1n9 or 1n11)	2-aminobutyrate	0.475205	0.000282229	0.015185
eicosenoate (20:1n9 or 1n11)	2-aminoheptanoate	-0.167219	0.226822	0.634969
eicosenoate (20:1n9 or 1n11)	2-aminooctanoate	0.102725	0.459804	0.808105
eicosenoate (20:1n9 or 1n11)	2-aminophenol sulfate	-0.208691	0.129924	0.513012
eicosenoate (20:1n9 or 1n11)	2-arachidonoylglycerol (20:4)	-0.031715	0.81991	0.95327
eicosenoate (20:1n9 or 1n11)	2-hydroxy-3-methylvalerate	-0.124223	0.370806	0.753154
eicosenoate (20:1n9 or 1n11)	2-hydroxy-4-(methylthio)butanoic acid	-0.357957	0.00787043	0.13105
eicosenoate (20:1n9 or 1n11)	2-hydroxyarachidate*	0.0771107	0.579433	0.866738
eicosenoate (20:1n9 or 1n11)	2-hydroxybehenate	0.0806937	0.561882	0.859037
eicosenoate (20:1n9 or 1n11)	2-hydroxybutyrate/2-hydroxyisobutyrate	0.537412	2.78709e-05	0.00269605
eicosenoate (20:1n9 or 1n11)	2-hydroxydecanoate	-0.211283	0.125117	0.505352
eicosenoate (20:1n9 or 1n11)	2-hydroxyglutarate	-0.00910997	0.947872	0.987692
eicosenoate (20:1n9 or 1n11)	2-hydroxyhippurate (salicylurate)	-0.35041	0.00938627	0.145011
eicosenoate (20:1n9 or 1n11)	2-hydroxylaurate	0.00613684	0.964871	0.991771
eicosenoate (20:1n9 or 1n11)	2-hydroxynervonate*	0.466514	0.000376978	0.0186413
eicosenoate (20:1n9 or 1n11)	2-hydroxyoctanoate	-0.143663	0.300021	0.700822
eicosenoate (20:1n9 or 1n11)	2-hydroxypalmitate	0.442882	0.000797611	0.0313076
eicosenoate (20:1n9 or 1n11)	2-hydroxyphenylacetate	-0.0447113	0.748186	0.931389
eicosenoate (20:1n9 or 1n11)	2-hydroxyphytanate*	0.108672	0.434094	0.793695
eicosenoate (20:1n9 or 1n11)	2-hydroxysebacate	-0.171982	0.213675	0.621633
eicosenoate (20:1n9 or 1n11)	2-hydroxystearate	0.231408	0.0922501	0.445518
eicosenoate (20:1n9 or 1n11)	2-isopropylmalate	0.129646	0.350119	0.738723
eicosenoate (20:1n9 or 1n11)	2-keto-3-deoxy-gluconate	-0.125748	0.364916	0.749211
eicosenoate (20:1n9 or 1n11)	2-ketocaprylate	0.0665904	0.632352	0.888697
eicosenoate (20:1n9 or 1n11)	2-linoleoylglycerol (18:2)	-0.0238236	0.864228	0.9659
eicosenoate (20:1n9 or 1n11)	2-methoxyhydroquinone sulfate (1)	-0.435957	0.000983593	0.0360474
eicosenoate (20:1n9 or 1n11)	2-methoxyhydroquinone sulfate (2)	-0.293737	0.0310983	0.271619
eicosenoate (20:1n9 or 1n11)	2-methoxyresorcinol sulfate	-0.157225	0.256203	0.663754
eicosenoate (20:1n9 or 1n11)	2-methylbutyrylcarnitine (C5)	-0.193215	0.16156	0.559612
eicosenoate (20:1n9 or 1n11)	2-methylserine	0.103546	0.456209	0.80635
eicosenoate (20:1n9 or 1n11)	2-naphthol sulfate	-0.0328188	0.813752	0.951263
eicosenoate (20:1n9 or 1n11)	2-O-methylascorbic acid	0.0165809	0.905274	0.977077
eicosenoate (20:1n9 or 1n11)	2-oleoylglycerol (18:1)	0.0472967	0.734146	0.926802
eicosenoate (20:1n9 or 1n11)	2-oxoarginine*	-0.402554	0.00254669	0.0669568
eicosenoate (20:1n9 or 1n11)	2-palmitoleoyl-GPC* (16:1)*	0.2247	0.102358	0.465797
eicosenoate (20:1n9 or 1n11)	2-palmitoyl-GPC* (16:0)*	0.305889	0.0244847	0.241769
eicosenoate (20:1n9 or 1n11)	2-piperidinone	-0.295445	0.0300872	0.267422
eicosenoate (20:1n9 or 1n11)	2-stearoyl-GPE (18:0)*	0.133676	0.335213	0.728341
eicosenoate (20:1n9 or 1n11)	21-hydroxypregnenolone disulfate	-0.0273299	0.844477	0.96036
eicosenoate (20:1n9 or 1n11)	21-hydroxypregnenolone monosulfate (1)	0.0531561	0.70265	0.915897
eicosenoate (20:1n9 or 1n11)	2R,3R-dihydroxybutyrate	-0.17995	0.19289	0.598131
eicosenoate (20:1n9 or 1n11)	3,4-dihydroxybutyrate	-0.129636	0.350156	0.738723
eicosenoate (20:1n9 or 1n11)	3,5-dichloro-2,6-dihydroxybenzoic acid	0.0112445	0.935681	0.985008
eicosenoate (20:1n9 or 1n11)	3,7-dimethylurate	-0.0797137	0.566658	0.861213
eicosenoate (20:1n9 or 1n11)	3-(3-amino-3-carboxypropyl)uridine*	-0.00880503	0.949615	0.988136
eicosenoate (20:1n9 or 1n11)	3-(3-hydroxyphenyl)propionate	0.122448	0.377734	0.757785
eicosenoate (20:1n9 or 1n11)	3-(3-hydroxyphenyl)propionate sulfate	0.108679	0.434063	0.793695
eicosenoate (20:1n9 or 1n11)	3-(4-hydroxyphenyl)lactate (HPLA)	-0.24292	0.0767377	0.411259
eicosenoate (20:1n9 or 1n11)	3-acetylphenol sulfate	-0.0724868	0.602444	0.876726
eicosenoate (20:1n9 or 1n11)	3-amino-2-piperidone	-0.304517	0.0251665	0.245126
eicosenoate (20:1n9 or 1n11)	3-aminoisobutyrate	0.0803126	0.563738	0.859961
eicosenoate (20:1n9 or 1n11)	3-bromo-5-chloro-2,6-dihydroxybenzoic acid*	0.286831	0.0354785	0.288835
eicosenoate (20:1n9 or 1n11)	3-carboxy-4-methyl-5-pentyl-2-furanpropionate (3-CMPFP)	0.257862	0.059765	0.368129
eicosenoate (20:1n9 or 1n11)	3-carboxy-4-methyl-5-propyl-2-furanpropanoate (CMPF)	0.229045	0.095718	0.452588
eicosenoate (20:1n9 or 1n11)	3-decenoylcarnitine	0.0795975	0.567225	0.86151
eicosenoate (20:1n9 or 1n11)	3-ethylcatechol sulfate (1)	0.0191558	0.890648	0.973194
eicosenoate (20:1n9 or 1n11)	3-formylindole	0.0182581	0.895744	0.974582
eicosenoate (20:1n9 or 1n11)	3-hydroxy-2-ethylpropionate	0.352544	0.00893385	0.140911
eicosenoate (20:1n9 or 1n11)	3-hydroxy-2-methylpyridine sulfate	-0.267387	0.0506228	0.340903
eicosenoate (20:1n9 or 1n11)	3-hydroxy-3-methylglutarate	-0.0511912	0.71316	0.919457
eicosenoate (20:1n9 or 1n11)	3-hydroxyadipate	0.14143	0.307674	0.707076
eicosenoate (20:1n9 or 1n11)	3-hydroxybutyrate (BHBA)	0.554336	1.36726e-05	0.00153712
eicosenoate (20:1n9 or 1n11)	3-hydroxybutyroylglycine	0.419967	0.00156971	0.0490117
eicosenoate (20:1n9 or 1n11)	3-hydroxydecanoate	0.47673	0.000268041	0.0146399
eicosenoate (20:1n9 or 1n11)	3-hydroxydecanoylcarnitine	0.383724	0.00417874	0.090812
eicosenoate (20:1n9 or 1n11)	3-hydroxydodecanedioate*	0.451368	0.000613192	0.0262087
eicosenoate (20:1n9 or 1n11)	3-hydroxyhexanoate	0.461178	0.000448613	0.0210163
eicosenoate (20:1n9 or 1n11)	3-hydroxyhexanoylcarnitine (1)	0.337533	0.0125589	0.170688
eicosenoate (20:1n9 or 1n11)	3-hydroxyhippurate	0.0852678	0.539847	0.848953
eicosenoate (20:1n9 or 1n11)	3-hydroxyhippurate sulfate	0.191924	0.164435	0.563221
eicosenoate (20:1n9 or 1n11)	3-hydroxyisobutyrate	0.290109	0.0333396	0.280544
eicosenoate (20:1n9 or 1n11)	3-hydroxylaurate	0.576367	5.09379e-06	0.000690206
eicosenoate (20:1n9 or 1n11)	3-hydroxyoctanoate	0.464303	0.000405291	0.0195868
eicosenoate (20:1n9 or 1n11)	3-hydroxyoctanoylcarnitine (1)	0.376787	0.00497989	0.100643
eicosenoate (20:1n9 or 1n11)	3-hydroxyoctanoylcarnitine (2)	0.339432	0.0120397	0.166743
eicosenoate (20:1n9 or 1n11)	3-hydroxyoleoylcarnitine	0.759097	2.89238e-11	1.85071e-08
eicosenoate (20:1n9 or 1n11)	3-hydroxypyridine sulfate	-0.0721555	0.604108	0.877364
eicosenoate (20:1n9 or 1n11)	3-hydroxystachydrine*	-0.035653	0.797993	0.946876
eicosenoate (20:1n9 or 1n11)	3-indoleglyoxylic acid	-0.154031	0.266113	0.672504
eicosenoate (20:1n9 or 1n11)	3-indoxyl sulfate	0.0653707	0.638614	0.89143
eicosenoate (20:1n9 or 1n11)	3-methoxycatechol sulfate (1)	-0.15304	0.269239	0.675302
eicosenoate (20:1n9 or 1n11)	3-methoxycatechol sulfate (2)	-0.217074	0.114864	0.488299
eicosenoate (20:1n9 or 1n11)	3-methoxytyramine sulfate	0.0685538	0.622325	0.884667
eicosenoate (20:1n9 or 1n11)	3-methoxytyrosine	-0.0823709	0.553754	0.855394
eicosenoate (20:1n9 or 1n11)	3-methyl catechol sulfate (1)	-0.0784829	0.572682	0.863882
eicosenoate (20:1n9 or 1n11)	3-methyl-2-oxobutyrate	0.277225	0.0424094	0.314071
eicosenoate (20:1n9 or 1n11)	3-methyl-2-oxovalerate	-0.0364018	0.793842	0.945643
eicosenoate (20:1n9 or 1n11)	3-methyladipate	0.130843	0.34565	0.735534
eicosenoate (20:1n9 or 1n11)	3-methylcytidine	-0.0273304	0.844474	0.96036
eicosenoate (20:1n9 or 1n11)	3-methylglutaconate	0.133829	0.334658	0.727824
eicosenoate (20:1n9 or 1n11)	3-methylglutarylcarnitine (2)	-3.8117e-05	0.999782	0.999808
eicosenoate (20:1n9 or 1n11)	3-methylhistidine	0.0752811	0.58849	0.870706
eicosenoate (20:1n9 or 1n11)	3-methylxanthine	-0.0389175	0.779939	0.94133
eicosenoate (20:1n9 or 1n11)	3-phenylpropionate (hydrocinnamate)	-0.0969316	0.48563	0.821586
eicosenoate (20:1n9 or 1n11)	3-phosphoglycerate	-0.192224	0.163763	0.562579
eicosenoate (20:1n9 or 1n11)	3-sulfo-L-alanine	0.105678	0.446936	0.801063
eicosenoate (20:1n9 or 1n11)	3-ureidopropionate	-0.176977	0.20047	0.606993
eicosenoate (20:1n9 or 1n11)	3b-hydroxy-5-cholenoic acid	0.0762839	0.583518	0.868575
eicosenoate (20:1n9 or 1n11)	3beta,7alpha-dihydroxy-5-cholestenoate	0.0965504	0.487355	0.82243
eicosenoate (20:1n9 or 1n11)	3beta-hydroxy-5-cholestenoate	0.333562	0.0137067	0.178702
eicosenoate (20:1n9 or 1n11)	4-acetamidobutanoate	0.0463122	0.739482	0.928637
eicosenoate (20:1n9 or 1n11)	4-acetylcatechol sulfate (1)	-0.220435	0.109216	0.478504
eicosenoate (20:1n9 or 1n11)	4-acetylphenyl sulfate	-0.272747	0.046001	0.326395
eicosenoate (20:1n9 or 1n11)	4-allylcatechol sulfate	-0.358491	0.00777181	0.130059
eicosenoate (20:1n9 or 1n11)	4-allylphenol sulfate	0.256184	0.0615044	0.372774
eicosenoate (20:1n9 or 1n11)	4-chlorobenzoic acid	0.138479	0.317979	0.715067
eicosenoate (20:1n9 or 1n11)	4-cholesten-3-one	0.242386	0.077408	0.412812
eicosenoate (20:1n9 or 1n11)	4-ethylcatechol sulfate	-0.040061	0.773642	0.939452
eicosenoate (20:1n9 or 1n11)	4-ethylphenyl sulfate	-0.183762	0.183475	0.586923
eicosenoate (20:1n9 or 1n11)	4-guanidinobutanoate	-0.522281	5.10444e-05	0.00431538
eicosenoate (20:1n9 or 1n11)	4-hydroxy-2-oxoglutaric acid	0.0523347	0.707037	0.917438
eicosenoate (20:1n9 or 1n11)	4-hydroxychlorothalonil	0.231256	0.0924708	0.445948
eicosenoate (20:1n9 or 1n11)	4-hydroxycoumarin	-0.0122262	0.93008	0.983591
eicosenoate (20:1n9 or 1n11)	4-hydroxyglutamate	-0.299867	0.027597	0.256526
eicosenoate (20:1n9 or 1n11)	4-hydroxyhippurate	-0.0752049	0.588869	0.870901
eicosenoate (20:1n9 or 1n11)	4-hydroxyphenylacetate	0.114734	0.408732	0.778219
eicosenoate (20:1n9 or 1n11)	4-hydroxyphenylacetylglutamine	0.0277132	0.842323	0.959769
eicosenoate (20:1n9 or 1n11)	4-hydroxyphenylpyruvate	-0.223709	0.103921	0.468868
eicosenoate (20:1n9 or 1n11)	4-imidazoleacetate	-0.0286695	0.836955	0.958174
eicosenoate (20:1n9 or 1n11)	4-methoxyphenol sulfate	-0.0849056	0.541577	0.849781
eicosenoate (20:1n9 or 1n11)	4-methyl-2-oxopentanoate	0.0582047	0.675902	0.906209
eicosenoate (20:1n9 or 1n11)	4-methylcatechol sulfate	-0.107528	0.438975	0.79644
eicosenoate (20:1n9 or 1n11)	4-methylguaiacol sulfate	-0.00809907	0.95365	0.989099
eicosenoate (20:1n9 or 1n11)	4-methylhexanoylglutamine	0.474234	0.000291613	0.01556
eicosenoate (20:1n9 or 1n11)	4-methylnonanoylcarnitine	-0.0992389	0.475254	0.816287
eicosenoate (20:1n9 or 1n11)	4-oxo-retinoic acid	-0.00766152	0.956151	0.989593
eicosenoate (20:1n9 or 1n11)	4-vinylcatechol sulfate	-0.112864	0.416461	0.782823
eicosenoate (20:1n9 or 1n11)	4-vinylphenol sulfate	-0.16539	0.232019	0.639935
eicosenoate (20:1n9 or 1n11)	5,6-dihydrothymine	0.0781018	0.574554	0.864691
eicosenoate (20:1n9 or 1n11)	5,6-dihydrouracil	0.128874	0.353021	0.740842
eicosenoate (20:1n9 or 1n11)	5,6-dihydrouridine	0.054393	0.696062	0.913592
eicosenoate (20:1n9 or 1n11)	5-(galactosylhydroxy)-L-lysine	0.253038	0.064877	0.382117
eicosenoate (20:1n9 or 1n11)	5-acetylamino-6-amino-3-methyluracil	0.0484467	0.727928	0.924738
eicosenoate (20:1n9 or 1n11)	5-acetylamino-6-formylamino-3-methyluracil	0.048456	0.727878	0.924738
eicosenoate (20:1n9 or 1n11)	5-dodecenoate (12:1n7)	0.529865	3.7827e-05	0.00341902
eicosenoate (20:1n9 or 1n11)	5-dodecenoylcarnitine (C12:1)	0.48664	0.00019055	0.0114457
eicosenoate (20:1n9 or 1n11)	5-hydroxyhexanoate	0.0916931	0.50962	0.834128
eicosenoate (20:1n9 or 1n11)	5-hydroxyindole sulfate	-0.0142231	0.918695	0.980615
eicosenoate (20:1n9 or 1n11)	5-hydroxylysine	-0.00392605	0.977522	0.994632
eicosenoate (20:1n9 or 1n11)	5-methylthioadenosine (MTA)	0.072308	0.603342	0.877054
eicosenoate (20:1n9 or 1n11)	5-methyluridine (ribothymidine)	0.0523347	0.707037	0.917438
eicosenoate (20:1n9 or 1n11)	5-oxoproline	0.0997522	0.472962	0.815176
eicosenoate (20:1n9 or 1n11)	5alpha-androstan-3alpha,17alpha-diol monosulfate	-0.0219676	0.874717	0.968815
eicosenoate (20:1n9 or 1n11)	5alpha-androstan-3alpha,17beta-diol 17-glucuronide	-0.151386	0.274508	0.679978
eicosenoate (20:1n9 or 1n11)	5alpha-androstan-3alpha,17beta-diol disulfate	-0.182824	0.18576	0.589587
eicosenoate (20:1n9 or 1n11)	5alpha-androstan-3alpha,17beta-diol monosulfate (1)	0.0479893	0.730399	0.925516
eicosenoate (20:1n9 or 1n11)	5alpha-androstan-3alpha,17beta-diol monosulfate (2)	-0.119683	0.38868	0.765152
eicosenoate (20:1n9 or 1n11)	5alpha-androstan-3beta,17alpha-diol disulfate	-0.146791	0.289507	0.692225
eicosenoate (20:1n9 or 1n11)	5alpha-androstan-3beta,17beta-diol disulfate	-0.114465	0.409839	0.77885
eicosenoate (20:1n9 or 1n11)	5alpha-androstan-3beta,17beta-diol monosulfate (2)	0.0223002	0.872836	0.968224
eicosenoate (20:1n9 or 1n11)	5alpha-pregnan-3beta,20alpha-diol disulfate	-0.103107	0.458131	0.807254
eicosenoate (20:1n9 or 1n11)	5alpha-pregnan-3beta,20alpha-diol monosulfate (2)	0.0727654	0.601046	0.876112
eicosenoate (20:1n9 or 1n11)	5alpha-pregnan-3beta,20beta-diol monosulfate (1)	-0.00339241	0.980577	0.995388
eicosenoate (20:1n9 or 1n11)	5alpha-pregnan-diol disulfate	-0.0294407	0.832632	0.956924
eicosenoate (20:1n9 or 1n11)	6-bromotryptophan	0.0871736	0.530791	0.844541
eicosenoate (20:1n9 or 1n11)	6-hydroxyindole sulfate	0.027025	0.846191	0.96083
eicosenoate (20:1n9 or 1n11)	6-oxopiperidine-2-carboxylate	-0.035182	0.800606	0.94752
eicosenoate (20:1n9 or 1n11)	7-HOCA	-0.087936	0.52719	0.842779
eicosenoate (20:1n9 or 1n11)	7-dehydrocholesterol	0.00256462	0.985316	0.996485
eicosenoate (20:1n9 or 1n11)	7-ketodeoxycholate	-0.000843183	0.995172	0.998893
eicosenoate (20:1n9 or 1n11)	7-methylguanine	0.0941109	0.498473	0.828145
eicosenoate (20:1n9 or 1n11)	7-methylurate	0.0305845	0.826228	0.955123
eicosenoate (20:1n9 or 1n11)	7-methylxanthine	-0.0989431	0.476578	0.816927
eicosenoate (20:1n9 or 1n11)	8-methoxykynurenate	0.243091	0.0765239	0.410845
eicosenoate (20:1n9 or 1n11)	9,10-DiHOME	-0.108519	0.434743	0.793984
eicosenoate (20:1n9 or 1n11)	9-hydroxystearate	0.314007	0.0207611	0.222763
eicosenoate (20:1n9 or 1n11)	acetoacetate	0.316759	0.0196128	0.216275
eicosenoate (20:1n9 or 1n11)	acetylcarnitine (C2)	0.495254	0.000140435	0.00917784
eicosenoate (20:1n9 or 1n11)	acisoga	0.00316371	0.981886	0.995705
eicosenoate (20:1n9 or 1n11)	aconitate [cis or trans]	0.180408	0.191742	0.596698
eicosenoate (20:1n9 or 1n11)	adenine	0.150982	0.275808	0.681038
eicosenoate (20:1n9 or 1n11)	adenosine 3',5'-cyclic monophosphate (cAMP)	0.0657528	0.63665	0.890573
eicosenoate (20:1n9 or 1n11)	AMP	-0.172175	0.213155	0.620958
eicosenoate (20:1n9 or 1n11)	adipoylcarnitine (C6-DC)	0.273587	0.0453092	0.324044
eicosenoate (20:1n9 or 1n11)	adrenate (22:4n6)	0.561197	1.01296e-05	0.00120646
eicosenoate (20:1n9 or 1n11)	alanine	-0.253897	0.0639416	0.379681
eicosenoate (20:1n9 or 1n11)	allantoin	-0.131084	0.344753	0.734899
eicosenoate (20:1n9 or 1n11)	alpha-CMBHC glucuronide	-0.150853	0.276222	0.681415
eicosenoate (20:1n9 or 1n11)	alpha-hydroxycaproate	-0.0606453	0.66311	0.901299
eicosenoate (20:1n9 or 1n11)	alpha-hydroxyisocaproate	0.0360968	0.795532	0.946126
eicosenoate (20:1n9 or 1n11)	alpha-hydroxyisovalerate	-0.0507338	0.715614	0.920413
eicosenoate (20:1n9 or 1n11)	alpha-ketobutyrate	0.351275	0.00920052	0.143381
eicosenoate (20:1n9 or 1n11)	alpha-ketoglutaramate*	-0.0630837	0.650424	0.896228
eicosenoate (20:1n9 or 1n11)	alpha-ketoglutarate	-0.0645321	0.642934	0.893158
eicosenoate (20:1n9 or 1n11)	alpha-tocopherol	0.233848	0.0887738	0.438131
eicosenoate (20:1n9 or 1n11)	andro steroid monosulfate C19H28O6S (1)*	-0.117362	0.398011	0.771109
eicosenoate (20:1n9 or 1n11)	androstenediol (3alpha, 17alpha) monosulfate (2)	-0.0556127	0.689587	0.911284
eicosenoate (20:1n9 or 1n11)	androstenediol (3alpha, 17alpha) monosulfate (3)	-0.0324376	0.815878	0.951973
eicosenoate (20:1n9 or 1n11)	androstenediol (3beta,17beta) disulfate (1)	-0.0858776	0.536941	0.847478
eicosenoate (20:1n9 or 1n11)	androstenediol (3beta,17beta) disulfate (2)	-0.0520297	0.708668	0.918043
eicosenoate (20:1n9 or 1n11)	androstenediol (3beta,17beta) monosulfate (1)	-0.0551553	0.692013	0.912122
eicosenoate (20:1n9 or 1n11)	androstenediol (3beta,17beta) monosulfate (2)	0.158284	0.252975	0.660609
eicosenoate (20:1n9 or 1n11)	androsterone glucuronide	-0.00575567	0.967052	0.992226
eicosenoate (20:1n9 or 1n11)	androsterone sulfate	0.0390699	0.779099	0.941125
eicosenoate (20:1n9 or 1n11)	anthranilate	0.107452	0.439301	0.796607
eicosenoate (20:1n9 or 1n11)	arabitol/xylitol	-0.137641	0.320946	0.717302
eicosenoate (20:1n9 or 1n11)	arabonate/xylonate	-0.0621689	0.655172	0.897986
eicosenoate (20:1n9 or 1n11)	arachidate (20:0)	0.293006	0.0315396	0.27339
eicosenoate (20:1n9 or 1n11)	arachidonate (20:4n6)	0.729522	3.92213e-10	1.98423e-07
eicosenoate (20:1n9 or 1n11)	arachidonoylcarnitine (C20:4)	0.269983	0.0483396	0.333872
eicosenoate (20:1n9 or 1n11)	arachidonoylcholine	-0.0525674	0.705793	0.916953
eicosenoate (20:1n9 or 1n11)	arachidoylcarnitine (C20)*	0.237133	0.0842554	0.429085
eicosenoate (20:1n9 or 1n11)	argininate*	-0.276691	0.0428249	0.315589
eicosenoate (20:1n9 or 1n11)	arginine	-0.416352	0.00173927	0.0524163
eicosenoate (20:1n9 or 1n11)	ascorbic acid 2-sulfate	-0.00651801	0.962691	0.991263
eicosenoate (20:1n9 or 1n11)	ascorbic acid 3-sulfate*	-0.0620926	0.655568	0.898104
eicosenoate (20:1n9 or 1n11)	asparagine	-0.251229	0.0668822	0.387203
eicosenoate (20:1n9 or 1n11)	aspartate	-0.209453	0.128496	0.510846
eicosenoate (20:1n9 or 1n11)	behenate (22:0)*	-0.0240518	0.86294	0.965578
eicosenoate (20:1n9 or 1n11)	behenoyl dihydrosphingomyelin (d18:0/22:0)*	0.169354	0.220862	0.62878
eicosenoate (20:1n9 or 1n11)	behenoyl sphingomyelin (d18:1/22:0)*	0.108062	0.436693	0.795227
eicosenoate (20:1n9 or 1n11)	behenoylcarnitine (C22)*	0.0574914	0.679658	0.907677
eicosenoate (20:1n9 or 1n11)	benzoate	-0.0552316	0.691608	0.912014
eicosenoate (20:1n9 or 1n11)	beta-alanine	-0.172937	0.211105	0.618868
eicosenoate (20:1n9 or 1n11)	beta-citrylglutamate	0.153955	0.266353	0.672657
eicosenoate (20:1n9 or 1n11)	beta-cryptoxanthin	0.158452	0.252464	0.660084
eicosenoate (20:1n9 or 1n11)	beta-hydroxyisovalerate	0.29979	0.0276384	0.256726
eicosenoate (20:1n9 or 1n11)	beta-hydroxyisovaleroylcarnitine	0.0890032	0.522169	0.840316
eicosenoate (20:1n9 or 1n11)	beta-sitosterol	-0.12755	0.358029	0.744325
eicosenoate (20:1n9 or 1n11)	betaine	-0.0895369	0.519667	0.839081
eicosenoate (20:1n9 or 1n11)	bilirubin (E,E)*	0.374423	0.00528205	0.104106
eicosenoate (20:1n9 or 1n11)	bilirubin (E,Z or Z,E)*	0.408195	0.00218326	0.0606292
eicosenoate (20:1n9 or 1n11)	bilirubin	0.37145	0.00568493	0.108718
eicosenoate (20:1n9 or 1n11)	bilirubin degradation product, C16H18N2O5 (1)	0.446925	0.000704283	0.0288172
eicosenoate (20:1n9 or 1n11)	bilirubin degradation product, C16H18N2O5 (2)	0.467886	0.00036032	0.0180567
eicosenoate (20:1n9 or 1n11)	bilirubin degradation product, C16H18N2O5 (3)	0.436249	0.000975009	0.0358359
eicosenoate (20:1n9 or 1n11)	bilirubin degradation product, C16H18N2O5 (4)	0.439909	0.000873184	0.0332891
eicosenoate (20:1n9 or 1n11)	bilirubin degradation product, C17H18N2O4 (1)	0.441433	0.00083366	0.0322502
eicosenoate (20:1n9 or 1n11)	bilirubin degradation product, C17H18N2O4 (2)	0.462474	0.000430165	0.0204153
eicosenoate (20:1n9 or 1n11)	bilirubin degradation product, C17H18N2O4 (3)	0.446693	0.000709358	0.0289672
eicosenoate (20:1n9 or 1n11)	bilirubin degradation product, C17H20N2O5 (1)	0.363827	0.00684321	0.121212
eicosenoate (20:1n9 or 1n11)	bilirubin degradation product, C17H20N2O5 (2)	0.352849	0.00887079	0.140375
eicosenoate (20:1n9 or 1n11)	biliverdin	0.37084	0.00577082	0.109759
eicosenoate (20:1n9 or 1n11)	branched chain 14:0 dicarboxylic acid	-0.145308	0.294463	0.69643
eicosenoate (20:1n9 or 1n11)	branched-chain fatty acid 18:0 (2)	-0.297898	0.0286837	0.261334
eicosenoate (20:1n9 or 1n11)	branched-chain, straight-chain, or cyclopropyl 10:1 fatty acid (1)*	-0.0653707	0.638614	0.89143
eicosenoate (20:1n9 or 1n11)	branched-chain, straight-chain, or cyclopropyl 12:1 fatty acid*	0.639718	1.9126e-07	4.4607e-05
eicosenoate (20:1n9 or 1n11)	butyrate/isobutyrate (4:0)	0.154336	0.265156	0.671609
eicosenoate (20:1n9 or 1n11)	butyrylcarnitine (C4)	0.131923	0.341648	0.732733
eicosenoate (20:1n9 or 1n11)	C-glycosyltryptophan	0.146636	0.290023	0.692617
eicosenoate (20:1n9 or 1n11)	caffeine	-0.0190966	0.890984	0.973194
eicosenoate (20:1n9 or 1n11)	campesterol	-0.0631258	0.650206	0.896228
eicosenoate (20:1n9 or 1n11)	caprate (10:0)	0.42489	0.00136258	0.0446564
eicosenoate (20:1n9 or 1n11)	caproate (6:0)	0.294988	0.0303552	0.268525
eicosenoate (20:1n9 or 1n11)	caprylate (8:0)	0.244521	0.0747546	0.406809
eicosenoate (20:1n9 or 1n11)	carboxyethyl-GABA	-0.35971	0.00755041	0.127933
eicosenoate (20:1n9 or 1n11)	carnitine	0.0754336	0.587733	0.870299
eicosenoate (20:1n9 or 1n11)	carotene diol (1)	0.208996	0.129351	0.512243
eicosenoate (20:1n9 or 1n11)	carotene diol (2)	0.104326	0.452802	0.804419
eicosenoate (20:1n9 or 1n11)	carotene diol (3)	-0.110501	0.426349	0.789049
eicosenoate (20:1n9 or 1n11)	catechol sulfate	-0.152277	0.27166	0.677344
eicosenoate (20:1n9 or 1n11)	ceramide (d16:1/24:1, d18:1/22:1)*	0.236059	0.0857128	0.431867
eicosenoate (20:1n9 or 1n11)	ceramide (d18:1/14:0, d16:1/16:0)*	0.0652945	0.639007	0.891582
eicosenoate (20:1n9 or 1n11)	ceramide (d18:1/17:0, d17:1/18:0)*	0.203049	0.140865	0.529826
eicosenoate (20:1n9 or 1n11)	ceramide (d18:1/20:0, d16:1/22:0, d20:1/18:0)*	0.110959	0.424425	0.787823
eicosenoate (20:1n9 or 1n11)	ceramide (d18:2/24:1, d18:1/24:2)*	0.193825	0.160215	0.557788
eicosenoate (20:1n9 or 1n11)	cerotoylcarnitine (C26)*	0.252906	0.0650215	0.382423
eicosenoate (20:1n9 or 1n11)	chenodeoxycholate	-0.18841	0.172446	0.573384
eicosenoate (20:1n9 or 1n11)	cholate	-0.211359	0.124977	0.505083
eicosenoate (20:1n9 or 1n11)	cholesterol	0.147551	0.286992	0.690129
eicosenoate (20:1n9 or 1n11)	cholesterol sulfate	-0.289956	0.0334366	0.280918
eicosenoate (20:1n9 or 1n11)	cholic acid glucuronide	-0.304965	0.0249419	0.244005
eicosenoate (20:1n9 or 1n11)	choline	-0.17591	0.203241	0.610018
eicosenoate (20:1n9 or 1n11)	phosphocholine	-0.0226796	0.87069	0.967672
eicosenoate (20:1n9 or 1n11)	cinnamoylglycine	-0.00472967	0.972923	0.993699
eicosenoate (20:1n9 or 1n11)	cis-3,4-methyleneheptanoate	0.0753691	0.588053	0.8705
eicosenoate (20:1n9 or 1n11)	cis-3,4-methyleneheptanoylcarnitine	0.235144	0.0869692	0.434585
eicosenoate (20:1n9 or 1n11)	cis-4-decenoate (10:1n6)*	0.227673	0.0977777	0.4568
eicosenoate (20:1n9 or 1n11)	cis-4-decenoylcarnitine (C10:1)	0.0543168	0.696467	0.913695
eicosenoate (20:1n9 or 1n11)	citrate	0.199771	0.147531	0.539612
eicosenoate (20:1n9 or 1n11)	citrulline	-0.170802	0.216881	0.624677
eicosenoate (20:1n9 or 1n11)	corticosterone	0.0344179	0.804851	0.948523
eicosenoate (20:1n9 or 1n11)	cortisol	-0.112941	0.416145	0.782629
eicosenoate (20:1n9 or 1n11)	cortisone	-0.0322851	0.816728	0.952266
eicosenoate (20:1n9 or 1n11)	cortolone glucuronide (1)	0.0238994	0.8638	0.965818
eicosenoate (20:1n9 or 1n11)	creatine	0.0952544	0.493245	0.825407
eicosenoate (20:1n9 or 1n11)	creatinine	-0.183305	0.184587	0.588127
eicosenoate (20:1n9 or 1n11)	cyclo(leu-pro)	0.00545656	0.968763	0.992669
eicosenoate (20:1n9 or 1n11)	cys-gly, oxidized	-0.22996	0.0943638	0.449842
eicosenoate (20:1n9 or 1n11)	cystathionine	0.0771107	0.579433	0.866738
eicosenoate (20:1n9 or 1n11)	cysteine	-0.0489804	0.725048	0.923796
eicosenoate (20:1n9 or 1n11)	cysteine s-sulfate	0.214103	0.12004	0.496988
eicosenoate (20:1n9 or 1n11)	cysteine sulfinic acid	0.0867037	0.533017	0.845691
eicosenoate (20:1n9 or 1n11)	cysteine-glutathione disulfide	0.018563	0.894012	0.97404
eicosenoate (20:1n9 or 1n11)	cysteinylglycine	-0.192986	0.162067	0.560324
eicosenoate (20:1n9 or 1n11)	cysteinylglycine disulfide*	-0.136726	0.324204	0.719765
eicosenoate (20:1n9 or 1n11)	cystine	-0.000647989	0.99629	0.999065
eicosenoate (20:1n9 or 1n11)	cytidine	0.245131	0.0740099	0.405082
eicosenoate (20:1n9 or 1n11)	cytosine	-0.107434	0.439376	0.796702
eicosenoate (20:1n9 or 1n11)	decadienedioic acid (C10:2-DC)	0.3591	0.00766041	0.129017
eicosenoate (20:1n9 or 1n11)	decanoylcarnitine (C10)	0.341643	0.0114587	0.162194
eicosenoate (20:1n9 or 1n11)	dehydroepiandrosterone sulfate (DHEA-S)	-0.055384	0.690799	0.911731
eicosenoate (20:1n9 or 1n11)	deoxycarnitine	-0.287974	0.0347198	0.285853
eicosenoate (20:1n9 or 1n11)	deoxycholate	-0.0731112	0.599313	0.875467
eicosenoate (20:1n9 or 1n11)	deoxycholic acid 12-sulfate*	-0.059429	0.669473	0.903827
eicosenoate (20:1n9 or 1n11)	deoxycholic acid glucuronide	-0.280579	0.0398726	0.305262
eicosenoate (20:1n9 or 1n11)	diacylglycerol (14:0/18:1, 16:0/16:1) [1]*	-0.029469	0.832473	0.956825
eicosenoate (20:1n9 or 1n11)	diacylglycerol (14:0/18:1, 16:0/16:1) [2]*	-0.0939758	0.499093	0.82848
eicosenoate (20:1n9 or 1n11)	diacylglycerol (16:1/18:2 [2], 16:0/18:3 [1])*	-0.0466171	0.737828	0.927949
eicosenoate (20:1n9 or 1n11)	dihomolinoleate (20:2n6)	0.869564	1.46423e-17	3.22203e-14
eicosenoate (20:1n9 or 1n11)	dihomolinolenate (20:3n3 or 3n6)	0.736154	2.25284e-10	1.20386e-07
eicosenoate (20:1n9 or 1n11)	dihomo-linolenoyl-choline	-0.0878697	0.527503	0.843018
eicosenoate (20:1n9 or 1n11)	dihomo-linolenoylcarnitine (C20:3n3 or 6)*	0.242157	0.0776966	0.413508
eicosenoate (20:1n9 or 1n11)	dihomo-linoleoylcarnitine (C20:2)*	0.473375	0.000300156	0.0158595
eicosenoate (20:1n9 or 1n11)	dihydrocaffeate sulfate (2)	0.021041	0.879962	0.970181
eicosenoate (20:1n9 or 1n11)	dihydroferulate	0.0179544	0.897468	0.975076
eicosenoate (20:1n9 or 1n11)	dihydroorotate	-0.0478369	0.731223	0.9258
eicosenoate (20:1n9 or 1n11)	dimethyl sulfone	-0.091214	0.511844	0.835279
eicosenoate (20:1n9 or 1n11)	dimethylarginine (ADMA + SDMA)	0.0142939	0.918292	0.980542
eicosenoate (20:1n9 or 1n11)	dimethylglycine	-0.190776	0.167022	0.566502
eicosenoate (20:1n9 or 1n11)	dimethylguanidino valeric acid (DMGV)*	-0.364144	0.0067913	0.120658
eicosenoate (20:1n9 or 1n11)	docosadienoate (22:2n6)	0.848523	5.45223e-16	9.55146e-13
eicosenoate (20:1n9 or 1n11)	docosadioate (C22-DC)	-0.223556	0.104163	0.469301
eicosenoate (20:1n9 or 1n11)	docosahexaenoate (DHA; 22:6n3)	0.703526	2.97462e-09	1.18748e-06
eicosenoate (20:1n9 or 1n11)	docosahexaenoylcarnitine (C22:6)*	0.383555	0.0041968	0.0910765
eicosenoate (20:1n9 or 1n11)	docosahexaenoylcholine	0.23178	0.0917141	0.44452
eicosenoate (20:1n9 or 1n11)	docosapentaenoate (DPA; 22:5n3)	0.782047	2.91732e-12	2.35351e-09
eicosenoate (20:1n9 or 1n11)	docosapentaenoate (n6 DPA; 22:5n6)	0.533219	3.30549e-05	0.00308771
eicosenoate (20:1n9 or 1n11)	dodecadienoate (12:2)*	0.348961	0.00970444	0.147741
eicosenoate (20:1n9 or 1n11)	dodecanedioate (C12)	0.0641509	0.644902	0.893971
eicosenoate (20:1n9 or 1n11)	dodecenedioate (C12:1-DC)*	0.244368	0.0749417	0.407156
eicosenoate (20:1n9 or 1n11)	dopamine 3-O-sulfate	-0.0559177	0.687972	0.91065
eicosenoate (20:1n9 or 1n11)	ectoine	0.0346484	0.80357	0.948222
eicosenoate (20:1n9 or 1n11)	EDTA	-0.0928912	0.504081	0.831145
eicosenoate (20:1n9 or 1n11)	eicosanedioate (C20-DC)	-0.193825	0.160215	0.557788
eicosenoate (20:1n9 or 1n11)	eicosapentaenoate (EPA; 20:5n3)	0.602439	1.43744e-06	0.000244536
eicosenoate (20:1n9 or 1n11)	eicosenedioate (C20:1-DC)*	-0.20648	0.134133	0.519383
eicosenoylcarnitine (C20:1)*	Liver fat (%)	-0.035717	0.797638	0.946775
eicosenoylcarnitine (C20:1)*	Sodium (mmol/L)	-0.0657342	0.636745	0.890679
eicosenoylcarnitine (C20:1)*	Potassium (mmol/L)	-0.139979	0.312714	0.711023
eicosenoylcarnitine (C20:1)*	Creatinine (mg/dL)	0.0469417	0.736068	0.927439
eicosenoylcarnitine (C20:1)*	Urea (BUN) (mg/dL)	0.10238	0.461324	0.809047
eicosenoylcarnitine (C20:1)*	Uric acid (mg/dL)	0.00324205	0.981438	0.995589
eicosenoylcarnitine (C20:1)*	ALT (IU/L)	-0.10393	0.454528	0.80532
eicosenoylcarnitine (C20:1)*	AST (IU/L)	-0.073974	0.594999	0.873721
eicosenoylcarnitine (C20:1)*	GGT (U/L)	-0.136633	0.324535	0.720066
eicosenoylcarnitine (C20:1)*	Alkaline phosphatase (IU/L)	-0.138188	0.319009	0.715842
eicosenoylcarnitine (C20:1)*	Total Bilirubin (mg/dL)	0.30013	0.0274544	0.255939
eicosenoylcarnitine (C20:1)*	Albumin (g/dL)	-0.00402941	0.976931	0.994562
eicosenoylcarnitine (C20:1)*	Creatine Kinase (U/L)	-0.0268034	0.847437	0.961197
eicosenoylcarnitine (C20:1)*	Total cholesterol (mg/dL)	0.233265	0.0895954	0.44014
eicosenoylcarnitine (C20:1)*	High Density Lipoprotein (mg/dL)	0.0819445	0.555815	0.856402
eicosenoylcarnitine (C20:1)*	Low Density Lipoprotein (mg/dL)	0.214809	0.118795	0.494972
eicosenoylcarnitine (C20:1)*	Triglycerides (mg/dL)	0.0239058	0.863764	0.965818
eicosenoylcarnitine (C20:1)*	Glucose (mg/dL)	0.204697	0.137601	0.52478
eicosenoylcarnitine (C20:1)*	Insulin (mg/dL)	-0.215276	0.117977	0.493537
eicosenoylcarnitine (C20:1)*	Weight (kg)	-0.108222	0.436007	0.794775
eicosenoylcarnitine (C20:1)*	Body mass index (kg/m2)	-0.0494853	0.722327	0.922999
eicosenoylcarnitine (C20:1)*	Heart rate (bpm)	-0.0235475	0.865787	0.966419
eicosenoylcarnitine (C20:1)*	Systolic blood pressure (mmHg)	-0.0131775	0.924654	0.982167
eicosenoylcarnitine (C20:1)*	Diastolic blood pressure (mmHg)	0.0280983	0.840161	0.959113
eicosenoylcarnitine (C20:1)*	Waist circumference (cm)	-0.0772241	0.578874	0.866576
eicosenoylcarnitine (C20:1)*	Hip circumference (cm)	-0.0261204	0.85128	0.962408
eicosenoylcarnitine (C20:1)*	Trunk fat mass (kg/m2)	0.0221159	0.873878	0.968601
eicosenoylcarnitine (C20:1)*	Trunk fat free mass (kg/m2)	-0.190721	0.167146	0.566712
eicosenoylcarnitine (C20:1)*	Trunk total body water (%)	-0.191175	0.166119	0.565295
eicosenoylcarnitine (C20:1)*	Left arm fat mass (kg/m2)	0.0114229	0.934663	0.98478
eicosenoylcarnitine (C20:1)*	Left arm fat free mass (kg/m2)	-0.148889	0.282594	0.686754
eicosenoylcarnitine (C20:1)*	Left arm total body water (%)	-0.191175	0.166119	0.565295
eicosenoylcarnitine (C20:1)*	Right arm fat mass (kg/m2)	-0.00451358	0.974159	0.993968
eicosenoylcarnitine (C20:1)*	Right arm fat free mass (kg/m2)	-0.185077	0.180305	0.583165
eicosenoylcarnitine (C20:1)*	Right arm total body water (%)	-0.191175	0.166119	0.565295
eicosenoylcarnitine (C20:1)*	Left leg fat mass (kg/m2)	0.0362652	0.794599	0.945871
eicosenoylcarnitine (C20:1)*	Left leg fat free mass (kg/m2)	-0.245217	0.0739045	0.404845
eicosenoylcarnitine (C20:1)*	Left leg total body water (%)	-0.191175	0.166119	0.565295
eicosenoylcarnitine (C20:1)*	Right leg fat mass (kg/m2)	0.0563606	0.685628	0.909912
eicosenoylcarnitine (C20:1)*	Right leg fat free mass (kg/m2)	-0.258258	0.05936	0.367062
eicosenoylcarnitine (C20:1)*	Right leg total body water (%)	-0.191175	0.166119	0.565295
eicosenoylcarnitine (C20:1)*	(14 or 15)-methylpalmitate (a17:0 or i17:0)	0.414141	0.00185085	0.0545816
eicosenoylcarnitine (C20:1)*	(16 or 17)-methylstearate (a19:0 or i19:0)	0.230494	0.0935807	0.448325
eicosenoylcarnitine (C20:1)*	(2 or 3)-decenoate (10:1n7 or n8)	0.426339	0.00130648	0.0434253
eicosenoylcarnitine (C20:1)*	(N(1) + N(8))-acetylspermidine	0.045931	0.741552	0.929218
eicosenoylcarnitine (C20:1)*	(S)-3-hydroxybutyrylcarnitine	0.491214	0.000162209	0.0101805
eicosenoylcarnitine (C20:1)*	1,2,3-benzenetriol sulfate (2)	-0.216087	0.116564	0.491247
eicosenoylcarnitine (C20:1)*	1,2-dilinoleoyl-GPC (18:2/18:2)	-0.151668	0.273607	0.679174
eicosenoylcarnitine (C20:1)*	1,2-dilinoleoyl-GPE (18:2/18:2)*	-0.174783	0.206196	0.613497
eicosenoylcarnitine (C20:1)*	1,2-dipalmitoyl-GPC (16:0/16:0)	0.204498	0.137992	0.525321
eicosenoylcarnitine (C20:1)*	1,3,7-trimethylurate	-0.00594739	0.965955	0.992049
eicosenoylcarnitine (C20:1)*	1,3-dimethylurate	0.025577	0.85434	0.963254
eicosenoylcarnitine (C20:1)*	1,5-anhydroglucitol (1,5-AG)	-0.256947	0.0607088	0.370648
eicosenoylcarnitine (C20:1)*	1,7-dimethylurate	0.111187	0.423465	0.787231
eicosenoylcarnitine (C20:1)*	1-(1-enyl-oleoyl)-GPE (P-18:1)*	0.294073	0.0308971	0.270696
eicosenoylcarnitine (C20:1)*	1-(1-enyl-palmitoyl)-2-arachidonoyl-GPC (P-16:0/20:4)*	0.117515	0.397394	0.77067
eicosenoylcarnitine (C20:1)*	1-(1-enyl-palmitoyl)-2-arachidonoyl-GPE (P-16:0/20:4)*	-0.137259	0.322301	0.718283
eicosenoylcarnitine (C20:1)*	1-(1-enyl-palmitoyl)-2-linoleoyl-GPC (P-16:0/18:2)*	-0.099676	0.473303	0.815286
eicosenoylcarnitine (C20:1)*	1-(1-enyl-palmitoyl)-2-linoleoyl-GPE (P-16:0/18:2)*	-0.28279	0.03827	0.299412
eicosenoylcarnitine (C20:1)*	1-(1-enyl-palmitoyl)-2-oleoyl-GPC (P-16:0/18:1)*	0.441738	0.000825951	0.0320688
eicosenoylcarnitine (C20:1)*	1-(1-enyl-palmitoyl)-2-oleoyl-GPE (P-16:0/18:1)*	-0.00423099	0.975777	0.99431
eicosenoylcarnitine (C20:1)*	1-(1-enyl-palmitoyl)-2-palmitoleoyl-GPC (P-16:0/16:1)*	0.398361	0.00285062	0.0718889
eicosenoylcarnitine (C20:1)*	1-(1-enyl-palmitoyl)-2-palmitoyl-GPC (P-16:0/16:0)*	0.445321	0.00074006	0.0297762
eicosenoylcarnitine (C20:1)*	1-(1-enyl-palmitoyl)-GPC (P-16:0)*	0.349571	0.00956936	0.146525
eicosenoylcarnitine (C20:1)*	1-(1-enyl-palmitoyl)-GPE (P-16:0)*	0.286144	0.0359403	0.290524
eicosenoylcarnitine (C20:1)*	1-(1-enyl-stearoyl)-2-arachidonoyl-GPE (P-18:0/20:4)*	0.0665904	0.632352	0.888697
eicosenoylcarnitine (C20:1)*	1-(1-enyl-stearoyl)-2-linoleoyl-GPE (P-18:0/18:2)*	-0.163331	0.237962	0.646064
eicosenoylcarnitine (C20:1)*	1-(1-enyl-stearoyl)-2-oleoyl-GPE (P-18:0/18:1)	0.0420431	0.762761	0.935952
eicosenoylcarnitine (C20:1)*	1-(1-enyl-stearoyl)-GPE (P-18:0)*	0.204422	0.138142	0.525637
eicosenoylcarnitine (C20:1)*	1-arachidonoyl-GPC* (20:4)*	0.419249	0.00160217	0.0496329
eicosenoylcarnitine (C20:1)*	1-arachidonoyl-GPE (20:4n6)*	0.243301	0.0762618	0.410142
eicosenoylcarnitine (C20:1)*	1-arachidonoyl-GPI* (20:4)*	0.549533	1.6801e-05	0.00180989
eicosenoylcarnitine (C20:1)*	1-arachidonylglycerol (20:4)	0.21548	0.11762	0.492926
eicosenoylcarnitine (C20:1)*	1-carboxyethylisoleucine	-0.420019	0.00156739	0.0489612
eicosenoylcarnitine (C20:1)*	1-carboxyethylleucine	-0.283781	0.0375691	0.296932
eicosenoylcarnitine (C20:1)*	1-carboxyethylphenylalanine	-0.50082	0.000114805	0.00790567
eicosenoylcarnitine (C20:1)*	1-carboxyethyltyrosine	-0.51783	6.06614e-05	0.00490148
eicosenoylcarnitine (C20:1)*	1-carboxyethylvaline	-0.274023	0.044953	0.322915
eicosenoylcarnitine (C20:1)*	1-dihomo-linolenylglycerol (20:3)	0.265409	0.0524216	0.346557
eicosenoylcarnitine (C20:1)*	1-docosahexaenoylglycerol (22:6)	0.311432	0.0218864	0.228717
eicosenoylcarnitine (C20:1)*	1-lignoceroyl-GPC (24:0)	0.182851	0.185695	0.589462
eicosenoylcarnitine (C20:1)*	1-linolenoyl-GPC (18:3)*	-0.192224	0.163763	0.562579
eicosenoylcarnitine (C20:1)*	1-linoleoyl-2-arachidonoyl-GPC (18:2/20:4n6)*	0.0665904	0.632352	0.888697
eicosenoylcarnitine (C20:1)*	1-linoleoyl-2-arachidonoyl-GPE (18:2/20:4)*	-0.0669005	0.630764	0.887964
eicosenoylcarnitine (C20:1)*	1-linoleoyl-2-linolenoyl-GPC (18:2/18:3)*	-0.15243	0.271174	0.67691
eicosenoylcarnitine (C20:1)*	1-linoleoyl-GPC (18:2)	0.0725367	0.602194	0.876589
eicosenoylcarnitine (C20:1)*	1-linoleoyl-GPE (18:2)*	-0.207928	0.131364	0.515104
eicosenoylcarnitine (C20:1)*	1-linoleoyl-GPG (18:2)*	-0.151134	0.275318	0.680588
eicosenoylcarnitine (C20:1)*	1-linoleoyl-GPI* (18:2)*	0.0708595	0.610636	0.880005
eicosenoylcarnitine (C20:1)*	1-linoleoylglycerol (18:2)	0.213036	0.121942	0.500041
eicosenoylcarnitine (C20:1)*	1-methyl-4-imidazoleacetate	0.181856	0.18814	0.59253
eicosenoylcarnitine (C20:1)*	1-methyl-5-imidazoleacetate	0.109205	0.431827	0.792438
eicosenoylcarnitine (C20:1)*	1-methyl-5-imidazolelactate	0.112407	0.418365	0.784001
eicosenoylcarnitine (C20:1)*	1-methylhistidine	0.00369735	0.978831	0.995022
eicosenoylcarnitine (C20:1)*	1-methylnicotinamide	0.21052	0.126516	0.507656
eicosenoylcarnitine (C20:1)*	1-methylurate	0.03252	0.815418	0.951806
eicosenoylcarnitine (C20:1)*	1-methylxanthine	-0.00331618	0.981013	0.995499
eicosenoylcarnitine (C20:1)*	1-myristoyl-2-arachidonoyl-GPC (14:0/20:4)*	-0.0777968	0.576053	0.865211
eicosenoylcarnitine (C20:1)*	1-myristoyl-2-palmitoyl-GPC (14:0/16:0)	-0.202821	0.141323	0.530489
eicosenoylcarnitine (C20:1)*	1-myristoylglycerol (14:0)	0.0189156	0.892011	0.973592
eicosenoylcarnitine (C20:1)*	1-oleoyl-2-arachidonoyl-GPE (18:1/20:4)*	0.330665	0.0145999	0.184906
eicosenoylcarnitine (C20:1)*	1-oleoyl-2-docosahexaenoyl-GPC (18:1/22:6)*	0.441128	0.000841433	0.0324395
eicosenoylcarnitine (C20:1)*	1-oleoyl-2-linoleoyl-GPE (18:1/18:2)*	-0.0706308	0.611791	0.88049
eicosenoylcarnitine (C20:1)*	1-oleoyl-GPC (18:1)	0.3174	0.0193531	0.214589
eicosenoylcarnitine (C20:1)*	1-oleoyl-GPE (18:1)	-0.0607204	0.662718	0.901098
eicosenoylcarnitine (C20:1)*	1-oleoyl-GPG (18:1)*	-0.137246	0.322348	0.71835
eicosenoylcarnitine (C20:1)*	1-oleoyl-GPI (18:1)	0.000800457	0.995417	0.998893
eicosenoylcarnitine (C20:1)*	1-oleoyl-GPS (18:1)	0.0893106	0.520727	0.839544
eicosenoylcarnitine (C20:1)*	1-oleoylglycerol (18:1)	0.246427	0.0724469	0.401176
eicosenoylcarnitine (C20:1)*	1-palmitoleoyl-2-linolenoyl-GPC (16:1/18:3)*	-0.0408507	0.769302	0.93814
eicosenoylcarnitine (C20:1)*	1-palmitoleoyl-GPC* (16:1)*	0.263884	0.0538428	0.351041
eicosenoylcarnitine (C20:1)*	1-palmitoleoylglycerol (16:1)*	0.192074	0.164098	0.562974
eicosenoylcarnitine (C20:1)*	1-palmitoyl-2-arachidonoyl-GPC (16:0/20:4n6)	0.486792	0.000189536	0.0113937
eicosenoylcarnitine (C20:1)*	1-palmitoyl-2-arachidonoyl-GPE (16:0/20:4)*	0.253974	0.0638591	0.379392
eicosenoylcarnitine (C20:1)*	1-palmitoyl-2-arachidonoyl-GPI (16:0/20:4)*	-0.0182581	0.895744	0.974582
eicosenoylcarnitine (C20:1)*	1-palmitoyl-2-dihomo-linolenoyl-GPC (16:0/20:3n3 or 6)*	0.173699	0.209068	0.61643
eicosenoylcarnitine (C20:1)*	1-palmitoyl-2-docosahexaenoyl-GPC (16:0/22:6)	0.452563	0.000590577	0.0255039
eicosenoylcarnitine (C20:1)*	1-palmitoyl-2-docosahexaenoyl-GPE (16:0/22:6)*	0.275014	0.0441526	0.320415
eicosenoylcarnitine (C20:1)*	1-palmitoyl-2-linoleoyl-GPC (16:0/18:2)	0.200991	0.145024	0.535876
eicosenoylcarnitine (C20:1)*	1-palmitoyl-2-linoleoyl-GPE (16:0/18:2)	-0.0883934	0.525035	0.841693
eicosenoylcarnitine (C20:1)*	1-palmitoyl-2-linoleoyl-GPI (16:0/18:2)	-0.091214	0.511844	0.835279
eicosenoylcarnitine (C20:1)*	1-palmitoyl-2-oleoyl-GPC (16:0/18:1)	0.343625	0.0109585	0.158256
eicosenoylcarnitine (C20:1)*	1-palmitoyl-2-oleoyl-GPE (16:0/18:1)	0.0350295	0.801453	0.947691
eicosenoylcarnitine (C20:1)*	1-palmitoyl-2-oleoyl-GPI (16:0/18:1)*	0.0821422	0.554859	0.855862
eicosenoylcarnitine (C20:1)*	1-palmitoyl-2-palmitoleoyl-GPC (16:0/16:1)*	0.0255003	0.854772	0.963335
eicosenoylcarnitine (C20:1)*	1-palmitoyl-2-stearoyl-GPC (16:0/18:0)	0.0698685	0.615648	0.881955
eicosenoylcarnitine (C20:1)*	1-palmitoyl-2-stearoyl-GPE (16:0/18:0)*	0.137427	0.321705	0.71787
eicosenoylcarnitine (C20:1)*	1-palmitoyl-GPC (16:0)	0.451039	0.000619563	0.0263769
eicosenoylcarnitine (C20:1)*	1-palmitoyl-GPE (16:0)	0.344845	0.0106602	0.155777
eicosenoylcarnitine (C20:1)*	1-palmitoyl-GPG (16:0)*	-0.0857252	0.537667	0.847941
eicosenoylcarnitine (C20:1)*	1-palmitoyl-GPI* (16:0)	0.0136078	0.922201	0.981588
eicosenoylcarnitine (C20:1)*	1-palmitoylglycerol (16:0)	0.0864875	0.534043	0.846234
eicosenoylcarnitine (C20:1)*	1-ribosyl-imidazoleacetate*	0.00476463	0.972723	0.993575
eicosenoylcarnitine (C20:1)*	1-stearoyl-2-arachidonoyl-GPC (18:0/20:4)	0.331809	0.0142415	0.182497
eicosenoylcarnitine (C20:1)*	1-stearoyl-2-arachidonoyl-GPE (18:0/20:4)	0.248256	0.0702852	0.395743
eicosenoylcarnitine (C20:1)*	1-stearoyl-2-arachidonoyl-GPI (18:0/20:4)	0.480389	0.000236596	0.0133843
eicosenoylcarnitine (C20:1)*	1-stearoyl-2-arachidonoyl-GPS (18:0/20:4)	0.0468494	0.736569	0.927596
eicosenoylcarnitine (C20:1)*	1-stearoyl-2-docosahexaenoyl-GPC (18:0/22:6)	0.224547	0.102597	0.466279
eicosenoylcarnitine (C20:1)*	1-stearoyl-2-docosahexaenoyl-GPE (18:0/22:6)*	0.144578	0.296921	0.698319
eicosenoylcarnitine (C20:1)*	1-stearoyl-2-linoleoyl-GPC (18:0/18:2)*	0.0823709	0.553754	0.855394
eicosenoylcarnitine (C20:1)*	1-stearoyl-2-linoleoyl-GPE (18:0/18:2)*	-0.0401372	0.773223	0.939345
eicosenoylcarnitine (C20:1)*	1-stearoyl-2-linoleoyl-GPI (18:0/18:2)	0.10547	0.447836	0.801546
eicosenoylcarnitine (C20:1)*	1-stearoyl-2-oleoyl-GPC (18:0/18:1)	0.0309129	0.824392	0.954582
eicosenoylcarnitine (C20:1)*	1-stearoyl-2-oleoyl-GPE (18:0/18:1)	-0.139089	0.315831	0.71338
eicosenoylcarnitine (C20:1)*	1-stearoyl-2-oleoyl-GPI (18:0/18:1)*	0.117286	0.398319	0.771368
eicosenoylcarnitine (C20:1)*	1-stearoyl-2-oleoyl-GPS (18:0/18:1)	0.162874	0.239297	0.647428
eicosenoylcarnitine (C20:1)*	1-stearoyl-GPC (18:0)	0.277835	0.0419385	0.312547
eicosenoylcarnitine (C20:1)*	1-stearoyl-GPE (18:0)	0.283934	0.0374622	0.296498
eicosenoylcarnitine (C20:1)*	1-stearoyl-GPG (18:0)	0.013265	0.924156	0.982012
eicosenoylcarnitine (C20:1)*	1-stearoyl-GPI (18:0)	0.264799	0.0529864	0.348293
eicosenoylcarnitine (C20:1)*	10-heptadecenoate (17:1n7)	0.594282	2.16116e-06	0.00034137
eicosenoylcarnitine (C20:1)*	10-nonadecenoate (19:1n9)	0.515456	6.64433e-05	0.00523844
eicosenoylcarnitine (C20:1)*	10-undecenoate (11:1n1)	0.413913	0.00186274	0.0547952
eicosenoylcarnitine (C20:1)*	11-ketoetiocholanolone glucuronide	0.0569088	0.682731	0.90875
eicosenoylcarnitine (C20:1)*	11beta-hydroxyandrosterone glucuronide	-0.0552316	0.691608	0.912014
eicosenoylcarnitine (C20:1)*	11beta-hydroxyetiocholanolone glucuronide*	0.00465774	0.973334	0.993803
eicosenoylcarnitine (C20:1)*	12,13-DiHOME	-0.0159722	0.908736	0.977994
eicosenoylcarnitine (C20:1)*	12-HETE	0.273248	0.0455874	0.324895
eicosenoylcarnitine (C20:1)*	13-HODE + 9-HODE	0.271584	0.0469736	0.329533
eicosenoylcarnitine (C20:1)*	16a-hydroxy DHEA 3-sulfate	-0.091214	0.511844	0.835279
eicosenoylcarnitine (C20:1)*	17alpha-hydroxypregnanolone glucuronide	-0.00133499	0.992356	0.998203
eicosenoylcarnitine (C20:1)*	17alpha-hydroxypregnenolone 3-sulfate	0.0139892	0.920028	0.980921
eicosenoylcarnitine (C20:1)*	2'-deoxyuridine	-0.0774157	0.57793	0.866105
eicosenoylcarnitine (C20:1)*	2'-O-methyluridine	0.146789	0.289517	0.692225
eicosenoylcarnitine (C20:1)*	2,3-dihydroxy-2-methylbutyrate	-0.0701367	0.61429	0.881499
eicosenoylcarnitine (C20:1)*	2,3-dihydroxy-5-methylthio-4-pentenoate (DMTPA)*	0.0445588	0.749017	0.931612
eicosenoylcarnitine (C20:1)*	2,3-dihydroxyisovalerate	0.0359525	0.796332	0.946404
eicosenoylcarnitine (C20:1)*	2,4-di-tert-butylphenol	0.377549	0.00488571	0.0995774
eicosenoylcarnitine (C20:1)*	2,6-dihydroxybenzoic acid	-0.244749	0.0744746	0.406115
eicosenoylcarnitine (C20:1)*	2-acetamidophenol sulfate	-0.226387	0.0997388	0.460687
eicosenoylcarnitine (C20:1)*	2-aminoadipate	-0.0640747	0.645296	0.894118
eicosenoylcarnitine (C20:1)*	2-aminobutyrate	0.456223	0.000525942	0.0235487
eicosenoylcarnitine (C20:1)*	2-aminoheptanoate	-0.129941	0.349014	0.737783
eicosenoylcarnitine (C20:1)*	2-aminooctanoate	0.0311416	0.823113	0.954231
eicosenoylcarnitine (C20:1)*	2-aminophenol sulfate	-0.394626	0.00314802	0.0763876
eicosenoylcarnitine (C20:1)*	2-arachidonoylglycerol (20:4)	0.0919695	0.50834	0.833359
eicosenoylcarnitine (C20:1)*	2-hydroxy-3-methylvalerate	-0.184448	0.181816	0.584864
eicosenoylcarnitine (C20:1)*	2-hydroxy-4-(methylthio)butanoic acid	-0.334096	0.0135474	0.177669
eicosenoylcarnitine (C20:1)*	2-hydroxyarachidate*	-0.118582	0.393091	0.768054
eicosenoylcarnitine (C20:1)*	2-hydroxybehenate	0.0953307	0.492898	0.825239
eicosenoylcarnitine (C20:1)*	2-hydroxybutyrate/2-hydroxyisobutyrate	0.370688	0.00579246	0.110016
eicosenoylcarnitine (C20:1)*	2-hydroxydecanoate	-0.122013	0.379447	0.758994
eicosenoylcarnitine (C20:1)*	2-hydroxyglutarate	0.0578998	0.677507	0.90681
eicosenoylcarnitine (C20:1)*	2-hydroxyhippurate (salicylurate)	-0.0120831	0.930896	0.983745
eicosenoylcarnitine (C20:1)*	2-hydroxylaurate	-0.0283972	0.838483	0.958604
eicosenoylcarnitine (C20:1)*	2-hydroxynervonate*	0.468268	0.000355812	0.0178854
eicosenoylcarnitine (C20:1)*	2-hydroxyoctanoate	-0.130093	0.348444	0.73739
eicosenoylcarnitine (C20:1)*	2-hydroxypalmitate	0.398895	0.00281023	0.0713051
eicosenoylcarnitine (C20:1)*	2-hydroxyphenylacetate	-0.0731466	0.599136	0.875351
eicosenoylcarnitine (C20:1)*	2-hydroxyphytanate*	-0.107833	0.43767	0.795817
eicosenoylcarnitine (C20:1)*	2-hydroxysebacate	-0.0577879	0.678096	0.907139
eicosenoylcarnitine (C20:1)*	2-hydroxystearate	0.1583	0.252927	0.660531
eicosenoylcarnitine (C20:1)*	2-isopropylmalate	0.147334	0.28771	0.690726
eicosenoylcarnitine (C20:1)*	2-keto-3-deoxy-gluconate	0.199238	0.148638	0.541343
eicosenoylcarnitine (C20:1)*	2-ketocaprylate	0.00263007	0.984941	0.996387
eicosenoylcarnitine (C20:1)*	2-linoleoylglycerol (18:2)	-0.00426919	0.975558	0.99431
eicosenoylcarnitine (C20:1)*	2-methoxyhydroquinone sulfate (1)	-0.306189	0.0243377	0.241127
eicosenoylcarnitine (C20:1)*	2-methoxyhydroquinone sulfate (2)	-0.12236	0.378082	0.758066
eicosenoylcarnitine (C20:1)*	2-methoxyresorcinol sulfate	-0.170627	0.217361	0.625211
eicosenoylcarnitine (C20:1)*	2-methylbutyrylcarnitine (C5)	-0.219668	0.110485	0.480835
eicosenoylcarnitine (C20:1)*	2-methylserine	0.0802135	0.56422	0.860212
eicosenoylcarnitine (C20:1)*	2-naphthol sulfate	-0.0645321	0.642934	0.893158
eicosenoylcarnitine (C20:1)*	2-O-methylascorbic acid	0.0485992	0.727105	0.924414
eicosenoylcarnitine (C20:1)*	2-oleoylglycerol (18:1)	0.188996	0.171091	0.571756
eicosenoylcarnitine (C20:1)*	2-oxoarginine*	-0.491976	0.000157878	0.00999213
eicosenoylcarnitine (C20:1)*	2-palmitoleoyl-GPC* (16:1)*	0.181246	0.189651	0.594226
eicosenoylcarnitine (C20:1)*	2-palmitoyl-GPC* (16:0)*	0.415437	0.00178469	0.0532867
eicosenoylcarnitine (C20:1)*	2-piperidinone	-0.280046	0.0402676	0.306698
eicosenoylcarnitine (C20:1)*	2-stearoyl-GPE (18:0)*	0.134515	0.332163	0.725813
eicosenoylcarnitine (C20:1)*	21-hydroxypregnenolone disulfate	0.024433	0.860789	0.964979
eicosenoylcarnitine (C20:1)*	21-hydroxypregnenolone monosulfate (1)	0.0585777	0.67394	0.905589
eicosenoylcarnitine (C20:1)*	2R,3R-dihydroxybutyrate	-0.159748	0.248555	0.656417
eicosenoylcarnitine (C20:1)*	3,4-dihydroxybutyrate	0.0784829	0.572682	0.863882
eicosenoylcarnitine (C20:1)*	3,5-dichloro-2,6-dihydroxybenzoic acid	0.113322	0.414563	0.781762
eicosenoylcarnitine (C20:1)*	3,7-dimethylurate	-0.0639217	0.646086	0.894428
eicosenoylcarnitine (C20:1)*	3-(3-amino-3-carboxypropyl)uridine*	0.0691824	0.619129	0.8834
eicosenoylcarnitine (C20:1)*	3-(3-hydroxyphenyl)propionate	0.141069	0.308922	0.708026
eicosenoylcarnitine (C20:1)*	3-(3-hydroxyphenyl)propionate sulfate	0.131504	0.343198	0.73384
eicosenoylcarnitine (C20:1)*	3-(4-hydroxyphenyl)lactate (HPLA)	-0.295293	0.0301763	0.267814
eicosenoylcarnitine (C20:1)*	3-acetylphenol sulfate	-0.12646	0.362184	0.747191
eicosenoylcarnitine (C20:1)*	3-amino-2-piperidone	-0.0228321	0.869828	0.967403
eicosenoylcarnitine (C20:1)*	3-aminoisobutyrate	0.207166	0.132816	0.51718
eicosenoylcarnitine (C20:1)*	3-bromo-5-chloro-2,6-dihydroxybenzoic acid*	0.264342	0.0534132	0.349638
eicosenoylcarnitine (C20:1)*	3-carboxy-4-methyl-5-pentyl-2-furanpropionate (3-CMPFP)	-0.0142176	0.918726	0.980615
eicosenoylcarnitine (C20:1)*	3-carboxy-4-methyl-5-propyl-2-furanpropanoate (CMPF)	0.14717	0.288252	0.691073
eicosenoylcarnitine (C20:1)*	3-decenoylcarnitine	0.215002	0.118456	0.494379
eicosenoylcarnitine (C20:1)*	3-ethylcatechol sulfate (1)	0.060921	0.66167	0.900696
eicosenoylcarnitine (C20:1)*	3-formylindole	-0.113551	0.413616	0.78113
eicosenoylcarnitine (C20:1)*	3-hydroxy-2-ethylpropionate	0.246579	0.0722648	0.400782
eicosenoylcarnitine (C20:1)*	3-hydroxy-2-methylpyridine sulfate	-0.201192	0.144614	0.535433
eicosenoylcarnitine (C20:1)*	3-hydroxy-3-methylglutarate	0.0370879	0.790044	0.94456
eicosenoylcarnitine (C20:1)*	3-hydroxyadipate	0.253232	0.0646655	0.381637
eicosenoylcarnitine (C20:1)*	3-hydroxybutyrate (BHBA)	0.520488	5.47358e-05	0.0045486
eicosenoylcarnitine (C20:1)*	3-hydroxybutyroylglycine	0.465406	0.000390936	0.0191374
eicosenoylcarnitine (C20:1)*	3-hydroxydecanoate	0.393482	0.00324439	0.0777327
eicosenoylcarnitine (C20:1)*	3-hydroxydecanoylcarnitine	0.417572	0.00168032	0.0512599
eicosenoylcarnitine (C20:1)*	3-hydroxydodecanedioate*	0.506315	9.37662e-05	0.00679844
eicosenoylcarnitine (C20:1)*	3-hydroxyhexanoate	0.327997	0.0154661	0.190957
eicosenoylcarnitine (C20:1)*	3-hydroxyhexanoylcarnitine (1)	0.355677	0.00830421	0.135103
eicosenoylcarnitine (C20:1)*	3-hydroxyhippurate	0.147322	0.287748	0.690726
eicosenoylcarnitine (C20:1)*	3-hydroxyhippurate sulfate	0.240173	0.0802374	0.419374
eicosenoylcarnitine (C20:1)*	3-hydroxyisobutyrate	0.120488	0.385475	0.762951
eicosenoylcarnitine (C20:1)*	3-hydroxylaurate	0.3668	0.00636906	0.116299
eicosenoylcarnitine (C20:1)*	3-hydroxyoctanoate	0.395235	0.00309766	0.075594
eicosenoylcarnitine (C20:1)*	3-hydroxyoctanoylcarnitine (1)	0.451725	0.000606364	0.026001
eicosenoylcarnitine (C20:1)*	3-hydroxyoctanoylcarnitine (2)	0.395769	0.00305419	0.0749725
eicosenoylcarnitine (C20:1)*	3-hydroxyoleoylcarnitine	0.79823	4.86993e-13	4.74135e-10
eicosenoylcarnitine (C20:1)*	3-hydroxypyridine sulfate	0.0313703	0.821835	0.953769
eicosenoylcarnitine (C20:1)*	3-hydroxystachydrine*	-0.0411439	0.767692	0.937602
eicosenoylcarnitine (C20:1)*	3-indoleglyoxylic acid	-0.187116	0.175466	0.577193
eicosenoylcarnitine (C20:1)*	3-indoxyl sulfate	0.0376215	0.787093	0.943667
eicosenoylcarnitine (C20:1)*	3-methoxycatechol sulfate (1)	-0.12369	0.37288	0.754432
eicosenoylcarnitine (C20:1)*	3-methoxycatechol sulfate (2)	-0.233898	0.0887028	0.438064
eicosenoylcarnitine (C20:1)*	3-methoxytyramine sulfate	0.15562	0.261152	0.668366
eicosenoylcarnitine (C20:1)*	3-methoxytyrosine	0.0640747	0.645296	0.894118
eicosenoylcarnitine (C20:1)*	3-methyl catechol sulfate (1)	-0.0430341	0.757338	0.934282
eicosenoylcarnitine (C20:1)*	3-methyl-2-oxobutyrate	-0.0141414	0.919161	0.980713
eicosenoylcarnitine (C20:1)*	3-methyl-2-oxovalerate	-0.141452	0.307597	0.706978
eicosenoylcarnitine (C20:1)*	3-methyladipate	0.162667	0.239904	0.648111
eicosenoylcarnitine (C20:1)*	3-methylcytidine	-0.119575	0.389111	0.765367
eicosenoylcarnitine (C20:1)*	3-methylglutaconate	0.381132	0.0044637	0.0943754
eicosenoylcarnitine (C20:1)*	3-methylglutarylcarnitine (2)	0.129484	0.350728	0.739154
eicosenoylcarnitine (C20:1)*	3-methylhistidine	0.0415857	0.765268	0.936805
eicosenoylcarnitine (C20:1)*	3-methylxanthine	0.0178006	0.898341	0.975241
eicosenoylcarnitine (C20:1)*	3-phenylpropionate (hydrocinnamate)	-0.0206975	0.881907	0.970622
eicosenoylcarnitine (C20:1)*	3-phosphoglycerate	-0.0176482	0.899208	0.97542
eicosenoylcarnitine (C20:1)*	3-sulfo-L-alanine	0.104516	0.451976	0.804053
eicosenoylcarnitine (C20:1)*	3-ureidopropionate	0.0101772	0.941775	0.986277
eicosenoylcarnitine (C20:1)*	3b-hydroxy-5-cholenoic acid	0.156258	0.259179	0.66652
eicosenoylcarnitine (C20:1)*	3beta,7alpha-dihydroxy-5-cholestenoate	0.177587	0.198898	0.605331
eicosenoylcarnitine (C20:1)*	3beta-hydroxy-5-cholestenoate	0.233391	0.0894177	0.43968
eicosenoylcarnitine (C20:1)*	4-acetamidobutanoate	-0.0299981	0.82951	0.956016
eicosenoylcarnitine (C20:1)*	4-acetylcatechol sulfate (1)	-0.205261	0.136496	0.523106
eicosenoylcarnitine (C20:1)*	4-acetylphenyl sulfate	-0.15049	0.277391	0.682456
eicosenoylcarnitine (C20:1)*	4-allylcatechol sulfate	-0.208767	0.12978	0.512842
eicosenoylcarnitine (C20:1)*	4-allylphenol sulfate	0.388832	0.00366371	0.0837198
eicosenoylcarnitine (C20:1)*	4-chlorobenzoic acid	0.0425005	0.760257	0.935166
eicosenoylcarnitine (C20:1)*	4-cholesten-3-one	0.208233	0.130786	0.514148
eicosenoylcarnitine (C20:1)*	4-ethylcatechol sulfate	0.0338098	0.808233	0.949653
eicosenoylcarnitine (C20:1)*	4-ethylphenyl sulfate	-0.108672	0.434094	0.793695
eicosenoylcarnitine (C20:1)*	4-guanidinobutanoate	-0.30271	0.0260884	0.249583
eicosenoylcarnitine (C20:1)*	4-hydroxy-2-oxoglutaric acid	-0.221193	0.107972	0.476311
eicosenoylcarnitine (C20:1)*	4-hydroxychlorothalonil	0.243911	0.0755052	0.408401
eicosenoylcarnitine (C20:1)*	4-hydroxycoumarin	-0.0590228	0.671603	0.904634
eicosenoylcarnitine (C20:1)*	4-hydroxyglutamate	-0.31801	0.0191088	0.213058
eicosenoylcarnitine (C20:1)*	4-hydroxyhippurate	0.0469983	0.735762	0.927315
eicosenoylcarnitine (C20:1)*	4-hydroxyphenylacetate	0.0252339	0.856273	0.963839
eicosenoylcarnitine (C20:1)*	4-hydroxyphenylacetylglutamine	0.0809286	0.560741	0.858549
eicosenoylcarnitine (C20:1)*	4-hydroxyphenylpyruvate	-0.441662	0.000827872	0.0321222
eicosenoylcarnitine (C20:1)*	4-imidazoleacetate	0.196416	0.154593	0.549909
eicosenoylcarnitine (C20:1)*	4-methoxyphenol sulfate	-0.0664324	0.633162	0.889071
eicosenoylcarnitine (C20:1)*	4-methyl-2-oxopentanoate	-0.087631	0.528629	0.84348
eicosenoylcarnitine (C20:1)*	4-methylcatechol sulfate	0.0357919	0.797222	0.946636
eicosenoylcarnitine (C20:1)*	4-methylguaiacol sulfate	0.126169	0.3633	0.748065
eicosenoylcarnitine (C20:1)*	4-methylhexanoylglutamine	0.509822	8.22552e-05	0.0061627
eicosenoylcarnitine (C20:1)*	4-methylnonanoylcarnitine	-0.082615	0.552576	0.854932
eicosenoylcarnitine (C20:1)*	4-oxo-retinoic acid	0.0797789	0.56634	0.861077
eicosenoylcarnitine (C20:1)*	4-vinylcatechol sulfate	-0.0590433	0.671496	0.904536
eicosenoylcarnitine (C20:1)*	4-vinylphenol sulfate	-0.190471	0.167714	0.56736
eicosenoylcarnitine (C20:1)*	5,6-dihydrothymine	0.140766	0.309973	0.708868
eicosenoylcarnitine (C20:1)*	5,6-dihydrouracil	0.114313	0.410467	0.779228
eicosenoylcarnitine (C20:1)*	5,6-dihydrouridine	0.0492853	0.723405	0.923293
eicosenoylcarnitine (C20:1)*	5-(galactosylhydroxy)-L-lysine	0.18927	0.17046	0.571058
eicosenoylcarnitine (C20:1)*	5-acetylamino-6-amino-3-methyluracil	0.125062	0.367559	0.750862
eicosenoylcarnitine (C20:1)*	5-acetylamino-6-formylamino-3-methyluracil	-0.0351506	0.800781	0.94755
eicosenoylcarnitine (C20:1)*	5-dodecenoate (12:1n7)	0.311759	0.0217407	0.227876
eicosenoylcarnitine (C20:1)*	5-dodecenoylcarnitine (C12:1)	0.325786	0.0162168	0.195659
eicosenoylcarnitine (C20:1)*	5-hydroxyhexanoate	0.013546	0.922554	0.981675
eicosenoylcarnitine (C20:1)*	5-hydroxyindole sulfate	-0.0268827	0.846991	0.961049
eicosenoylcarnitine (C20:1)*	5-hydroxylysine	0.112178	0.419318	0.784602
eicosenoylcarnitine (C20:1)*	5-methylthioadenosine (MTA)	0.0565275	0.684745	0.909461
eicosenoylcarnitine (C20:1)*	5-methyluridine (ribothymidine)	0.116371	0.402034	0.773801
eicosenoylcarnitine (C20:1)*	5-oxoproline	0.303678	0.025591	0.247082
eicosenoylcarnitine (C20:1)*	5alpha-androstan-3alpha,17alpha-diol monosulfate	-0.105253	0.448774	0.802128
eicosenoylcarnitine (C20:1)*	5alpha-androstan-3alpha,17beta-diol 17-glucuronide	-0.206947	0.133235	0.51786
eicosenoylcarnitine (C20:1)*	5alpha-androstan-3alpha,17beta-diol disulfate	-0.209002	0.129339	0.512243
eicosenoylcarnitine (C20:1)*	5alpha-androstan-3alpha,17beta-diol monosulfate (1)	-0.112788	0.416778	0.78297
eicosenoylcarnitine (C20:1)*	5alpha-androstan-3alpha,17beta-diol monosulfate (2)	-0.127637	0.3577	0.744059
eicosenoylcarnitine (C20:1)*	5alpha-androstan-3beta,17alpha-diol disulfate	-0.07574	0.586213	0.869635
eicosenoylcarnitine (C20:1)*	5alpha-androstan-3beta,17beta-diol disulfate	-0.14595	0.292311	0.694559
eicosenoylcarnitine (C20:1)*	5alpha-androstan-3beta,17beta-diol monosulfate (2)	-0.0823009	0.554092	0.855569
eicosenoylcarnitine (C20:1)*	5alpha-pregnan-3beta,20alpha-diol disulfate	-0.0707071	0.611406	0.880333
eicosenoylcarnitine (C20:1)*	5alpha-pregnan-3beta,20alpha-diol monosulfate (2)	0.05668	0.68394	0.909161
eicosenoylcarnitine (C20:1)*	5alpha-pregnan-3beta,20beta-diol monosulfate (1)	-0.01498	0.914384	0.97941
eicosenoylcarnitine (C20:1)*	5alpha-pregnan-diol disulfate	-0.0236831	0.865021	0.966162
eicosenoylcarnitine (C20:1)*	6-bromotryptophan	0.0706308	0.611791	0.88049
eicosenoylcarnitine (C20:1)*	6-hydroxyindole sulfate	0.00278254	0.984068	0.996242
eicosenoylcarnitine (C20:1)*	6-oxopiperidine-2-carboxylate	-0.0509625	0.714387	0.919973
eicosenoylcarnitine (C20:1)*	7-HOCA	-0.0963217	0.488392	0.823036
eicosenoylcarnitine (C20:1)*	7-dehydrocholesterol	0.00417229	0.976113	0.994368
eicosenoylcarnitine (C20:1)*	7-ketodeoxycholate	-0.0433089	0.755836	0.933947
eicosenoylcarnitine (C20:1)*	7-methylguanine	0.145645	0.293331	0.695488
eicosenoylcarnitine (C20:1)*	7-methylurate	0.113101	0.415477	0.782271
eicosenoylcarnitine (C20:1)*	7-methylxanthine	-0.112909	0.416277	0.782822
eicosenoylcarnitine (C20:1)*	8-methoxykynurenate	0.198338	0.150518	0.544009
eicosenoylcarnitine (C20:1)*	9,10-DiHOME	-0.109968	0.4286	0.790463
eicosenoylcarnitine (C20:1)*	9-hydroxystearate	0.270279	0.0480845	0.333069
eicosenoylcarnitine (C20:1)*	acetoacetate	0.365703	0.00654057	0.118049
eicosenoylcarnitine (C20:1)*	acetylcarnitine (C2)	0.457671	0.000502178	0.0227957
eicosenoylcarnitine (C20:1)*	acisoga	-0.0217648	0.875864	0.969071
eicosenoylcarnitine (C20:1)*	aconitate [cis or trans]	0.384715	0.0040741	0.0893806
eicosenoylcarnitine (C20:1)*	adenine	-0.0226796	0.87069	0.967672
eicosenoylcarnitine (C20:1)*	adenosine 3',5'-cyclic monophosphate (cAMP)	-0.0301848	0.828465	0.955773
eicosenoylcarnitine (C20:1)*	AMP	-0.152887	0.269722	0.67573
eicosenoylcarnitine (C20:1)*	adipoylcarnitine (C6-DC)	0.43491	0.00101486	0.0367737
eicosenoylcarnitine (C20:1)*	adrenate (22:4n6)	0.383953	0.00415439	0.0904789
eicosenoylcarnitine (C20:1)*	alanine	-0.217458	0.114208	0.487274
eicosenoylcarnitine (C20:1)*	allantoin	0.0105584	0.939598	0.985846
eicosenoylcarnitine (C20:1)*	alpha-CMBHC glucuronide	-0.139217	0.315383	0.713124
eicosenoylcarnitine (C20:1)*	alpha-hydroxycaproate	-0.0811908	0.559468	0.85807
eicosenoylcarnitine (C20:1)*	alpha-hydroxyisocaproate	-0.0711645	0.609097	0.879427
eicosenoylcarnitine (C20:1)*	alpha-hydroxyisovalerate	-0.0813798	0.55855	0.857585
eicosenoylcarnitine (C20:1)*	alpha-ketobutyrate	0.162886	0.23926	0.647428
eicosenoylcarnitine (C20:1)*	alpha-ketoglutaramate*	0.147627	0.28674	0.689916
eicosenoylcarnitine (C20:1)*	alpha-ketoglutarate	0.0642272	0.644508	0.893798
eicosenoylcarnitine (C20:1)*	alpha-tocopherol	0.269754	0.0485373	0.334533
eicosenoylcarnitine (C20:1)*	andro steroid monosulfate C19H28O6S (1)*	-0.0412807	0.766941	0.937265
eicosenoylcarnitine (C20:1)*	androstenediol (3alpha, 17alpha) monosulfate (2)	-0.143053	0.302098	0.702472
eicosenoylcarnitine (C20:1)*	androstenediol (3alpha, 17alpha) monosulfate (3)	-0.162417	0.240637	0.648731
eicosenoylcarnitine (C20:1)*	androstenediol (3beta,17beta) disulfate (1)	-0.104403	0.45247	0.80426
eicosenoylcarnitine (C20:1)*	androstenediol (3beta,17beta) disulfate (2)	-0.0588146	0.672697	0.905016
eicosenoylcarnitine (C20:1)*	androstenediol (3beta,17beta) monosulfate (1)	-0.146179	0.291547	0.693975
eicosenoylcarnitine (C20:1)*	androstenediol (3beta,17beta) monosulfate (2)	0.0856053	0.538238	0.848296
eicosenoylcarnitine (C20:1)*	androsterone glucuronide	-0.111645	0.421548	0.786111
eicosenoylcarnitine (C20:1)*	androsterone sulfate	-0.122318	0.378248	0.758126
eicosenoylcarnitine (C20:1)*	anthranilate	0.231713	0.0918098	0.444614
eicosenoylcarnitine (C20:1)*	arabitol/xylitol	0.0730703	0.599518	0.875467
eicosenoylcarnitine (C20:1)*	arabonate/xylonate	0.144044	0.298727	0.699747
eicosenoylcarnitine (C20:1)*	arachidate (20:0)	0.126815	0.360827	0.746317
eicosenoylcarnitine (C20:1)*	arachidonate (20:4n6)	0.562112	9.72755e-06	0.00116782
eicosenoylcarnitine (C20:1)*	arachidonoylcarnitine (C20:4)	0.520945	5.37716e-05	0.00449192
eicosenoylcarnitine (C20:1)*	arachidonoylcholine	0.117981	0.39551	0.769513
eicosenoylcarnitine (C20:1)*	arachidoylcarnitine (C20)*	0.426382	0.00130484	0.0433975
eicosenoylcarnitine (C20:1)*	argininate*	-0.392567	0.00332335	0.0788481
eicosenoylcarnitine (C20:1)*	arginine	-0.268001	0.0500754	0.339023
eicosenoylcarnitine (C20:1)*	ascorbic acid 2-sulfate	0.00415476	0.976213	0.994368
eicosenoylcarnitine (C20:1)*	ascorbic acid 3-sulfate*	-0.0300743	0.829083	0.955895
eicosenoylcarnitine (C20:1)*	asparagine	0.0178006	0.898341	0.975241
eicosenoylcarnitine (C20:1)*	aspartate	-0.162645	0.239966	0.648111
eicosenoylcarnitine (C20:1)*	behenate (22:0)*	-0.154946	0.263249	0.67016
eicosenoylcarnitine (C20:1)*	behenoyl dihydrosphingomyelin (d18:0/22:0)*	0.188489	0.172264	0.573096
eicosenoylcarnitine (C20:1)*	behenoyl sphingomyelin (d18:1/22:0)*	0.111187	0.423465	0.787231
eicosenoylcarnitine (C20:1)*	behenoylcarnitine (C22)*	0.227793	0.0975967	0.456514
eicosenoylcarnitine (C20:1)*	benzoate	0.0819135	0.555965	0.856402
eicosenoylcarnitine (C20:1)*	beta-alanine	-0.181246	0.189651	0.594226
eicosenoylcarnitine (C20:1)*	beta-citrylglutamate	0.0652182	0.639399	0.891697
eicosenoylcarnitine (C20:1)*	beta-cryptoxanthin	0.138403	0.318248	0.715295
eicosenoylcarnitine (C20:1)*	beta-hydroxyisovalerate	0.0694873	0.617581	0.882746
eicosenoylcarnitine (C20:1)*	beta-hydroxyisovaleroylcarnitine	0.0360206	0.795954	0.946274
eicosenoylcarnitine (C20:1)*	beta-sitosterol	-0.104824	0.450638	0.803288
eicosenoylcarnitine (C20:1)*	betaine	0.0190966	0.890984	0.973194
eicosenoylcarnitine (C20:1)*	bilirubin (E,E)*	0.434038	0.00104158	0.0373614
eicosenoylcarnitine (C20:1)*	bilirubin (E,Z or Z,E)*	0.42794	0.0012469	0.0421199
eicosenoylcarnitine (C20:1)*	bilirubin	0.432971	0.00107516	0.0381267
eicosenoylcarnitine (C20:1)*	bilirubin degradation product, C16H18N2O5 (1)	0.397561	0.00291214	0.0728513
eicosenoylcarnitine (C20:1)*	bilirubin degradation product, C16H18N2O5 (2)	0.411245	0.00200669	0.0574407
eicosenoylcarnitine (C20:1)*	bilirubin degradation product, C16H18N2O5 (3)	0.387002	0.00384137	0.0862603
eicosenoylcarnitine (C20:1)*	bilirubin degradation product, C16H18N2O5 (4)	0.400572	0.00268658	0.0692787
eicosenoylcarnitine (C20:1)*	bilirubin degradation product, C17H18N2O4 (1)	0.458433	0.000490064	0.0224472
eicosenoylcarnitine (C20:1)*	bilirubin degradation product, C17H18N2O4 (2)	0.467277	0.000367639	0.0183318
eicosenoylcarnitine (C20:1)*	bilirubin degradation product, C17H18N2O4 (3)	0.440061	0.000869157	0.0331987
eicosenoylcarnitine (C20:1)*	bilirubin degradation product, C17H20N2O5 (1)	0.268992	0.0492013	0.336542
eicosenoylcarnitine (C20:1)*	bilirubin degradation product, C17H20N2O5 (2)	0.257404	0.0602354	0.36925
eicosenoylcarnitine (C20:1)*	biliverdin	0.3992	0.00278738	0.0709053
eicosenoylcarnitine (C20:1)*	branched chain 14:0 dicarboxylic acid	-0.0982313	0.479771	0.818525
eicosenoylcarnitine (C20:1)*	branched-chain fatty acid 18:0 (2)	-0.285992	0.0360433	0.290933
eicosenoylcarnitine (C20:1)*	branched-chain, straight-chain, or cyclopropyl 10:1 fatty acid (1)*	-0.0703259	0.613333	0.881108
eicosenoylcarnitine (C20:1)*	branched-chain, straight-chain, or cyclopropyl 12:1 fatty acid*	0.45264	0.00058916	0.025461
eicosenoylcarnitine (C20:1)*	butyrate/isobutyrate (4:0)	0.0475319	0.732873	0.926287
eicosenoylcarnitine (C20:1)*	butyrylcarnitine (C4)	0.0957118	0.491162	0.824457
eicosenoylcarnitine (C20:1)*	C-glycosyltryptophan	0.146941	0.28901	0.691834
eicosenoylcarnitine (C20:1)*	caffeine	0.0585096	0.674298	0.905689
eicosenoylcarnitine (C20:1)*	campesterol	0.00675122	0.961357	0.990934
eicosenoylcarnitine (C20:1)*	caprate (10:0)	0.29575	0.0299097	0.266777
eicosenoylcarnitine (C20:1)*	caproate (6:0)	0.199161	0.148796	0.541605
eicosenoylcarnitine (C20:1)*	caprylate (8:0)	0.164399	0.234867	0.642843
eicosenoylcarnitine (C20:1)*	carboxyethyl-GABA	-0.199085	0.148955	0.541876
eicosenoylcarnitine (C20:1)*	carnitine	0.197561	0.152157	0.546422
eicosenoylcarnitine (C20:1)*	carotene diol (1)	0.282943	0.0381615	0.29903
eicosenoylcarnitine (C20:1)*	carotene diol (2)	0.265485	0.0523513	0.346347
eicosenoylcarnitine (C20:1)*	carotene diol (3)	0.0091862	0.947436	0.987579
eicosenoylcarnitine (C20:1)*	catechol sulfate	-0.104631	0.451475	0.803666
eicosenoylcarnitine (C20:1)*	ceramide (d16:1/24:1, d18:1/22:1)*	0.336764	0.0127744	0.172252
eicosenoylcarnitine (C20:1)*	ceramide (d18:1/14:0, d16:1/16:0)*	0.0102535	0.94134	0.986201
eicosenoylcarnitine (C20:1)*	ceramide (d18:1/17:0, d17:1/18:0)*	0.228664	0.0962867	0.453824
eicosenoylcarnitine (C20:1)*	ceramide (d18:1/20:0, d16:1/22:0, d20:1/18:0)*	0.117134	0.398937	0.771766
eicosenoylcarnitine (C20:1)*	ceramide (d18:2/24:1, d18:1/24:2)*	0.381513	0.00442075	0.0938706
eicosenoylcarnitine (C20:1)*	cerotoylcarnitine (C26)*	0.395845	0.00304802	0.0748754
eicosenoylcarnitine (C20:1)*	chenodeoxycholate	-0.060122	0.665845	0.902407
eicosenoylcarnitine (C20:1)*	cholate	-0.055689	0.689183	0.911123
eicosenoylcarnitine (C20:1)*	cholesterol	0.297351	0.0289918	0.262579
eicosenoylcarnitine (C20:1)*	cholesterol sulfate	-0.259463	0.0581418	0.363669
eicosenoylcarnitine (C20:1)*	cholic acid glucuronide	-0.117668	0.396775	0.770311
eicosenoylcarnitine (C20:1)*	choline	0.0847341	0.542396	0.850134
eicosenoylcarnitine (C20:1)*	phosphocholine	-0.186354	0.177264	0.579437
eicosenoylcarnitine (C20:1)*	cinnamoylglycine	0.024373	0.861127	0.965097
eicosenoylcarnitine (C20:1)*	cis-3,4-methyleneheptanoate	0.126815	0.36083	0.746317
eicosenoylcarnitine (C20:1)*	cis-3,4-methyleneheptanoylcarnitine	0.141452	0.307597	0.706978
eicosenoylcarnitine (C20:1)*	cis-4-decenoate (10:1n6)*	0.118582	0.393091	0.768054
eicosenoylcarnitine (C20:1)*	cis-4-decenoylcarnitine (C10:1)	0.0675052	0.627672	0.886663
eicosenoylcarnitine (C20:1)*	citrate	0.35384	0.00866849	0.138522
eicosenoylcarnitine (C20:1)*	citrulline	0.117515	0.397394	0.77067
eicosenoylcarnitine (C20:1)*	corticosterone	0.126901	0.360498	0.746091
eicosenoylcarnitine (C20:1)*	cortisol	-0.135354	0.32913	0.723423
eicosenoylcarnitine (C20:1)*	cortisone	-0.0831332	0.550078	0.853716
eicosenoylcarnitine (C20:1)*	cortolone glucuronide (1)	-0.21639	0.11604	0.490307
eicosenoylcarnitine (C20:1)*	creatine	0.0819135	0.555965	0.856402
eicosenoylcarnitine (C20:1)*	creatinine	-0.0129979	0.925678	0.982397
eicosenoylcarnitine (C20:1)*	cyclo(leu-pro)	-0.0537643	0.699408	0.914787
eicosenoylcarnitine (C20:1)*	cys-gly, oxidized	0.000876691	0.99498	0.998807
eicosenoylcarnitine (C20:1)*	cystathionine	-0.0331999	0.811628	0.950561
eicosenoylcarnitine (C20:1)*	cysteine	-0.325176	0.0164292	0.197028
eicosenoylcarnitine (C20:1)*	cysteine s-sulfate	0.36619	0.00646391	0.117252
eicosenoylcarnitine (C20:1)*	cysteine sulfinic acid	0.216895	0.115172	0.488929
eicosenoylcarnitine (C20:1)*	cysteine-glutathione disulfide	0.0839718	0.546048	0.851648
eicosenoylcarnitine (C20:1)*	cysteinylglycine	-0.333943	0.0135928	0.177962
eicosenoylcarnitine (C20:1)*	cysteinylglycine disulfide*	0.0909853	0.512907	0.835758
eicosenoylcarnitine (C20:1)*	cystine	0.0706308	0.611791	0.88049
eicosenoylcarnitine (C20:1)*	cytidine	0.243301	0.0762618	0.410142
eicosenoylcarnitine (C20:1)*	cytosine	-0.0724386	0.602686	0.87685
eicosenoylcarnitine (C20:1)*	decadienedioic acid (C10:2-DC)	0.263427	0.0542752	0.352383
eicosenoylcarnitine (C20:1)*	decanoylcarnitine (C10)	0.3992	0.00278738	0.0709053
eicosenoylcarnitine (C20:1)*	dehydroepiandrosterone sulfate (DHEA-S)	-0.12651	0.361993	0.747029
eicosenoylcarnitine (C20:1)*	deoxycarnitine	-0.0701734	0.614104	0.881348
eicosenoylcarnitine (C20:1)*	deoxycholate	-0.0339404	0.807506	0.949487
eicosenoylcarnitine (C20:1)*	deoxycholic acid 12-sulfate*	-0.11051	0.426313	0.789049
eicosenoylcarnitine (C20:1)*	deoxycholic acid glucuronide	-0.190547	0.167541	0.567146
eicosenoylcarnitine (C20:1)*	diacylglycerol (14:0/18:1, 16:0/16:1) [1]*	0.0121981	0.93024	0.983644
eicosenoylcarnitine (C20:1)*	diacylglycerol (14:0/18:1, 16:0/16:1) [2]*	-0.067698	0.626687	0.886373
eicosenoylcarnitine (C20:1)*	diacylglycerol (16:1/18:2 [2], 16:0/18:3 [1])*	0.0309129	0.824392	0.954582
eicosenoylcarnitine (C20:1)*	dihomolinoleate (20:2n6)	0.548542	1.75238e-05	0.00187396
eicosenoylcarnitine (C20:1)*	dihomolinolenate (20:3n3 or 3n6)	0.464075	0.000408328	0.0196949
eicosenoylcarnitine (C20:1)*	dihomo-linolenoyl-choline	0.0169392	0.903237	0.976582
eicosenoylcarnitine (C20:1)*	dihomo-linolenoylcarnitine (C20:3n3 or 6)*	0.495483	0.000139286	0.0091237
eicosenoylcarnitine (C20:1)*	dihomo-linoleoylcarnitine (C20:2)*	0.724033	6.13119e-10	2.95805e-07
eicosenoylcarnitine (C20:1)*	dihydrocaffeate sulfate (2)	0.0486764	0.726688	0.924289
eicosenoylcarnitine (C20:1)*	dihydroferulate	-0.110359	0.426949	0.789398
eicosenoylcarnitine (C20:1)*	dihydroorotate	0.0781018	0.574554	0.864691
eicosenoylcarnitine (C20:1)*	dimethyl sulfone	0.147627	0.28674	0.689916
eicosenoylcarnitine (C20:1)*	dimethylarginine (ADMA + SDMA)	0.34393	0.0108833	0.157636
eicosenoylcarnitine (C20:1)*	dimethylglycine	-0.0652182	0.639399	0.891697
eicosenoylcarnitine (C20:1)*	dimethylguanidino valeric acid (DMGV)*	-0.313833	0.0208354	0.2232
eicosenoylcarnitine (C20:1)*	docosadienoate (22:2n6)	0.536192	2.92958e-05	0.0028063
eicosenoylcarnitine (C20:1)*	docosadioate (C22-DC)	-0.159825	0.248326	0.656213
eicosenoylcarnitine (C20:1)*	docosahexaenoate (DHA; 22:6n3)	0.410253	0.00206263	0.0584608
eicosenoylcarnitine (C20:1)*	docosahexaenoylcarnitine (C22:6)*	0.403844	0.00245913	0.0654785
eicosenoylcarnitine (C20:1)*	docosahexaenoylcholine	0.302448	0.0262248	0.250146
eicosenoylcarnitine (C20:1)*	docosapentaenoate (DPA; 22:5n3)	0.489079	0.000174917	0.010761
eicosenoylcarnitine (C20:1)*	docosapentaenoate (n6 DPA; 22:5n6)	0.316562	0.0196932	0.216638
eicosenoylcarnitine (C20:1)*	dodecadienoate (12:2)*	0.2494	0.0689604	0.39234
eicosenoylcarnitine (C20:1)*	dodecanedioate (C12)	0.211054	0.125535	0.5061
eicosenoylcarnitine (C20:1)*	dodecenedioate (C12:1-DC)*	0.329674	0.0149166	0.187126
eicosenoylcarnitine (C20:1)*	dopamine 3-O-sulfate	0.054393	0.696062	0.913592
eicosenoylcarnitine (C20:1)*	ectoine	0.0665142	0.632742	0.888885
eicosenoylcarnitine (C20:1)*	EDTA	-0.137945	0.319865	0.7165
eicosenoylcarnitine (C20:1)*	eicosanedioate (C20-DC)	-0.166914	0.227683	0.63579
eicosenoylcarnitine (C20:1)*	eicosapentaenoate (EPA; 20:5n3)	0.366266	0.00645199	0.117146
eicosenoylcarnitine (C20:1)*	eicosenedioate (C20:1-DC)*	-0.220888	0.108471	0.477245
eicosenoylcarnitine (C20:1)*	eicosenoate (20:1n9 or 1n11)	0.728149	4.39001e-10	2.19833e-07
epiandrosterone sulfate	Liver fat (%)	0.0356789	0.797849	0.946876
epiandrosterone sulfate	Sodium (mmol/L)	0.0172577	0.901427	0.976028
epiandrosterone sulfate	Potassium (mmol/L)	-0.251432	0.0666554	0.386796
epiandrosterone sulfate	Creatinine (mg/dL)	0.101624	0.464653	0.810769
epiandrosterone sulfate	Urea (BUN) (mg/dL)	-0.0609759	0.661384	0.900556
epiandrosterone sulfate	Uric acid (mg/dL)	0.139637	0.31391	0.711915
epiandrosterone sulfate	ALT (IU/L)	0.307786	0.0235676	0.237365
epiandrosterone sulfate	AST (IU/L)	0.217292	0.114492	0.487723
epiandrosterone sulfate	GGT (U/L)	0.281236	0.0393907	0.303552
epiandrosterone sulfate	Alkaline phosphatase (IU/L)	0.158403	0.252615	0.660319
epiandrosterone sulfate	Total Bilirubin (mg/dL)	0.0408054	0.76955	0.938227
epiandrosterone sulfate	Albumin (g/dL)	0.360344	0.00743751	0.126941
epiandrosterone sulfate	Creatine Kinase (U/L)	0.00663413	0.962027	0.991155
epiandrosterone sulfate	Total cholesterol (mg/dL)	-0.192513	0.163119	0.561841
epiandrosterone sulfate	High Density Lipoprotein (mg/dL)	-0.363557	0.00688773	0.121631
epiandrosterone sulfate	Low Density Lipoprotein (mg/dL)	-0.194487	0.158765	0.555854
epiandrosterone sulfate	Triglycerides (mg/dL)	0.168332	0.223703	0.631787
epiandrosterone sulfate	Glucose (mg/dL)	-0.245598	0.073443	0.403737
epiandrosterone sulfate	Insulin (mg/dL)	-0.152183	0.271959	0.677663
epiandrosterone sulfate	Weight (kg)	-0.12591	0.364293	0.74871
epiandrosterone sulfate	Body mass index (kg/m2)	-0.290888	0.0328469	0.278612
epiandrosterone sulfate	Heart rate (bpm)	0.218197	0.112953	0.485237
epiandrosterone sulfate	Systolic blood pressure (mmHg)	-0.12853	0.354315	0.741821
epiandrosterone sulfate	Diastolic blood pressure (mmHg)	-0.10663	0.442827	0.798707
epiandrosterone sulfate	Waist circumference (cm)	-0.273892	0.04506	0.323291
epiandrosterone sulfate	Hip circumference (cm)	-0.398488	0.00284092	0.0717849
epiandrosterone sulfate	Trunk fat mass (kg/m2)	-0.358048	0.00785343	0.130906
epiandrosterone sulfate	Trunk fat free mass (kg/m2)	0.188053	0.173277	0.574484
epiandrosterone sulfate	Trunk total body water (%)	0.136739	0.324158	0.719765
epiandrosterone sulfate	Left arm fat mass (kg/m2)	-0.472504	0.000309049	0.0161872
epiandrosterone sulfate	Left arm fat free mass (kg/m2)	0.183706	0.18361	0.587095
epiandrosterone sulfate	Left arm total body water (%)	0.136739	0.324158	0.719765
epiandrosterone sulfate	Right arm fat mass (kg/m2)	-0.487811	0.000182895	0.0111104
epiandrosterone sulfate	Right arm fat free mass (kg/m2)	0.174646	0.206558	0.613921
epiandrosterone sulfate	Right arm total body water (%)	0.136739	0.324158	0.719765
epiandrosterone sulfate	Left leg fat mass (kg/m2)	-0.48815	0.00018073	0.011016
epiandrosterone sulfate	Left leg fat free mass (kg/m2)	0.15946	0.249422	0.657266
epiandrosterone sulfate	Left leg total body water (%)	0.136739	0.324158	0.719765
epiandrosterone sulfate	Right leg fat mass (kg/m2)	-0.496606	0.000133769	0.00884906
epiandrosterone sulfate	Right leg fat free mass (kg/m2)	0.1835	0.184111	0.587722
epiandrosterone sulfate	Right leg total body water (%)	0.136739	0.324158	0.719765
epiandrosterone sulfate	(14 or 15)-methylpalmitate (a17:0 or i17:0)	0.0731466	0.599136	0.875351
epiandrosterone sulfate	(16 or 17)-methylstearate (a19:0 or i19:0)	-0.0252716	0.856061	0.963706
epiandrosterone sulfate	(2 or 3)-decenoate (10:1n7 or n8)	0.307719	0.0235998	0.237516
epiandrosterone sulfate	(N(1) + N(8))-acetylspermidine	-0.178121	0.19753	0.603714
epiandrosterone sulfate	(S)-3-hydroxybutyrylcarnitine	-0.0755098	0.587354	0.870138
epiandrosterone sulfate	1,2,3-benzenetriol sulfate (2)	-0.0178197	0.898233	0.975241
epiandrosterone sulfate	1,2-dilinoleoyl-GPC (18:2/18:2)	-0.0289308	0.83549	0.957678
epiandrosterone sulfate	1,2-dilinoleoyl-GPE (18:2/18:2)*	-0.0398434	0.774839	0.939823
epiandrosterone sulfate	1,2-dipalmitoyl-GPC (16:0/16:0)	-0.205413	0.136201	0.52261
epiandrosterone sulfate	1,3,7-trimethylurate	-0.225353	0.101338	0.463808
epiandrosterone sulfate	1,3-dimethylurate	-0.180106	0.192498	0.597662
epiandrosterone sulfate	1,5-anhydroglucitol (1,5-AG)	0.120412	0.385778	0.76314
epiandrosterone sulfate	1,7-dimethylurate	-0.158452	0.252464	0.660084
epiandrosterone sulfate	1-(1-enyl-oleoyl)-GPE (P-18:1)*	-0.214332	0.119635	0.496283
epiandrosterone sulfate	1-(1-enyl-palmitoyl)-2-arachidonoyl-GPC (P-16:0/20:4)*	0.140004	0.312627	0.71088
epiandrosterone sulfate	1-(1-enyl-palmitoyl)-2-arachidonoyl-GPE (P-16:0/20:4)*	-0.0174195	0.900507	0.975763
epiandrosterone sulfate	1-(1-enyl-palmitoyl)-2-linoleoyl-GPC (P-16:0/18:2)*	-0.0317515	0.819706	0.953205
epiandrosterone sulfate	1-(1-enyl-palmitoyl)-2-linoleoyl-GPE (P-16:0/18:2)*	-0.0336573	0.809082	0.949871
epiandrosterone sulfate	1-(1-enyl-palmitoyl)-2-oleoyl-GPC (P-16:0/18:1)*	-0.190318	0.168061	0.567774
epiandrosterone sulfate	1-(1-enyl-palmitoyl)-2-oleoyl-GPE (P-16:0/18:1)*	-0.15769	0.254783	0.662279
epiandrosterone sulfate	1-(1-enyl-palmitoyl)-2-palmitoleoyl-GPC (P-16:0/16:1)*	-0.159139	0.250389	0.658105
epiandrosterone sulfate	1-(1-enyl-palmitoyl)-2-palmitoyl-GPC (P-16:0/16:0)*	-0.00285878	0.983632	0.996143
epiandrosterone sulfate	1-(1-enyl-palmitoyl)-GPC (P-16:0)*	0.0421955	0.761926	0.935693
epiandrosterone sulfate	1-(1-enyl-palmitoyl)-GPE (P-16:0)*	-0.10951	0.430534	0.791717
epiandrosterone sulfate	1-(1-enyl-stearoyl)-2-arachidonoyl-GPE (P-18:0/20:4)*	-0.04494	0.746941	0.930905
epiandrosterone sulfate	1-(1-enyl-stearoyl)-2-linoleoyl-GPE (P-18:0/18:2)*	-0.158071	0.253622	0.661249
epiandrosterone sulfate	1-(1-enyl-stearoyl)-2-oleoyl-GPE (P-18:0/18:1)	-0.175453	0.204437	0.611394
epiandrosterone sulfate	1-(1-enyl-stearoyl)-GPE (P-18:0)*	-0.0757385	0.58622	0.869635
epiandrosterone sulfate	1-arachidonoyl-GPC* (20:4)*	0.152735	0.270205	0.676066
epiandrosterone sulfate	1-arachidonoyl-GPE (20:4n6)*	0.211893	0.124006	0.503587
epiandrosterone sulfate	1-arachidonoyl-GPI* (20:4)*	0.00621307	0.964435	0.991641
epiandrosterone sulfate	1-arachidonylglycerol (20:4)	-0.136423	0.325285	0.720523
epiandrosterone sulfate	1-carboxyethylisoleucine	0.0486177	0.727005	0.924414
epiandrosterone sulfate	1-carboxyethylleucine	0.101201	0.466527	0.811737
epiandrosterone sulfate	1-carboxyethylphenylalanine	-0.0247379	0.859069	0.964513
epiandrosterone sulfate	1-carboxyethyltyrosine	-0.0178391	0.898123	0.975241
epiandrosterone sulfate	1-carboxyethylvaline	-0.0731466	0.599136	0.875351
epiandrosterone sulfate	1-dihomo-linolenylglycerol (20:3)	-0.113322	0.414563	0.781762
epiandrosterone sulfate	1-docosahexaenoylglycerol (22:6)	-0.1112	0.423412	0.787231
epiandrosterone sulfate	1-lignoceroyl-GPC (24:0)	-0.292287	0.0319784	0.27512
epiandrosterone sulfate	1-linolenoyl-GPC (18:3)*	-0.0691062	0.619516	0.883535
epiandrosterone sulfate	1-linoleoyl-2-arachidonoyl-GPC (18:2/20:4n6)*	-0.0813798	0.55855	0.857585
epiandrosterone sulfate	1-linoleoyl-2-arachidonoyl-GPE (18:2/20:4)*	0.0102543	0.941335	0.986201
epiandrosterone sulfate	1-linoleoyl-2-linolenoyl-GPC (18:2/18:3)*	-0.274633	0.0444591	0.321415
epiandrosterone sulfate	1-linoleoyl-GPC (18:2)	0.0782542	0.573805	0.864348
epiandrosterone sulfate	1-linoleoyl-GPE (18:2)*	0.10303	0.458466	0.80742
epiandrosterone sulfate	1-linoleoyl-GPG (18:2)*	0.100896	0.467878	0.812416
epiandrosterone sulfate	1-linoleoyl-GPI* (18:2)*	-0.0620926	0.655568	0.898104
epiandrosterone sulfate	1-linoleoylglycerol (18:2)	0.0839718	0.546048	0.851648
epiandrosterone sulfate	1-methyl-4-imidazoleacetate	-0.108443	0.435068	0.794207
epiandrosterone sulfate	1-methyl-5-imidazoleacetate	-0.0243568	0.861219	0.965097
epiandrosterone sulfate	1-methyl-5-imidazolelactate	-0.0216886	0.876296	0.969194
epiandrosterone sulfate	1-methylhistidine	0.209377	0.128638	0.511104
epiandrosterone sulfate	1-methylnicotinamide	-3.8117e-05	0.999782	0.999808
epiandrosterone sulfate	1-methylurate	-0.143195	0.301615	0.702129
epiandrosterone sulfate	1-methylxanthine	-0.0341147	0.806537	0.949102
epiandrosterone sulfate	1-myristoyl-2-arachidonoyl-GPC (14:0/20:4)*	-0.12712	0.359664	0.745512
epiandrosterone sulfate	1-myristoyl-2-palmitoyl-GPC (14:0/16:0)	-0.0926625	0.505136	0.831767
epiandrosterone sulfate	1-myristoylglycerol (14:0)	0.0490951	0.72443	0.923657
epiandrosterone sulfate	1-oleoyl-2-arachidonoyl-GPE (18:1/20:4)*	0.0217648	0.875864	0.969071
epiandrosterone sulfate	1-oleoyl-2-docosahexaenoyl-GPC (18:1/22:6)*	-0.152735	0.270205	0.676066
epiandrosterone sulfate	1-oleoyl-2-linoleoyl-GPE (18:1/18:2)*	-0.0991424	0.475686	0.816473
epiandrosterone sulfate	1-oleoyl-GPC (18:1)	0.0785592	0.572308	0.863725
epiandrosterone sulfate	1-oleoyl-GPE (18:1)	0.10486	0.450481	0.803127
epiandrosterone sulfate	1-oleoyl-GPG (18:1)*	0.123786	0.372505	0.754252
epiandrosterone sulfate	1-oleoyl-GPI (18:1)	-0.193749	0.160383	0.557992
epiandrosterone sulfate	1-oleoyl-GPS (18:1)	-0.219844	0.110192	0.480296
epiandrosterone sulfate	1-oleoylglycerol (18:1)	-0.0995235	0.473983	0.815587
epiandrosterone sulfate	1-palmitoleoyl-2-linolenoyl-GPC (16:1/18:3)*	-0.17184	0.214059	0.622068
epiandrosterone sulfate	1-palmitoleoyl-GPC* (16:1)*	0.127501	0.358214	0.744387
epiandrosterone sulfate	1-palmitoleoylglycerol (16:1)*	0.13058	0.34663	0.736276
epiandrosterone sulfate	1-palmitoyl-2-arachidonoyl-GPC (16:0/20:4n6)	0.133905	0.33438	0.727553
epiandrosterone sulfate	1-palmitoyl-2-arachidonoyl-GPE (16:0/20:4)*	0.0657519	0.636655	0.890573
epiandrosterone sulfate	1-palmitoyl-2-arachidonoyl-GPI (16:0/20:4)*	-0.0699447	0.615262	0.881805
epiandrosterone sulfate	1-palmitoyl-2-dihomo-linolenoyl-GPC (16:0/20:3n3 or 6)*	-0.0690299	0.619903	0.883685
epiandrosterone sulfate	1-palmitoyl-2-docosahexaenoyl-GPC (16:0/22:6)	0.0089575	0.948743	0.987923
epiandrosterone sulfate	1-palmitoyl-2-docosahexaenoyl-GPE (16:0/22:6)*	-0.201067	0.144868	0.535656
epiandrosterone sulfate	1-palmitoyl-2-linoleoyl-GPC (16:0/18:2)	0.0832857	0.549344	0.853352
epiandrosterone sulfate	1-palmitoyl-2-linoleoyl-GPE (16:0/18:2)	-0.0887745	0.523243	0.840804
epiandrosterone sulfate	1-palmitoyl-2-linoleoyl-GPI (16:0/18:2)	-0.0210787	0.879748	0.970057
epiandrosterone sulfate	1-palmitoyl-2-oleoyl-GPC (16:0/18:1)	0.0331999	0.811628	0.950561
epiandrosterone sulfate	1-palmitoyl-2-oleoyl-GPE (16:0/18:1)	-0.00773775	0.955715	0.989501
epiandrosterone sulfate	1-palmitoyl-2-oleoyl-GPI (16:0/18:1)*	-0.0877835	0.527909	0.84319
epiandrosterone sulfate	1-palmitoyl-2-palmitoleoyl-GPC (16:0/16:1)*	0.0302268	0.82823	0.955649
epiandrosterone sulfate	1-palmitoyl-2-stearoyl-GPC (16:0/18:0)	-0.185897	0.178349	0.580721
epiandrosterone sulfate	1-palmitoyl-2-stearoyl-GPE (16:0/18:0)*	-0.135351	0.32914	0.723433
epiandrosterone sulfate	1-palmitoyl-GPC (16:0)	0.195883	0.155737	0.551506
epiandrosterone sulfate	1-palmitoyl-GPE (16:0)	0.0217648	0.875864	0.969071
epiandrosterone sulfate	1-palmitoyl-GPG (16:0)*	-0.0716981	0.606408	0.878283
epiandrosterone sulfate	1-palmitoyl-GPI* (16:0)	-0.173318	0.210085	0.617633
epiandrosterone sulfate	1-palmitoylglycerol (16:0)	-0.0111683	0.936116	0.985144
epiandrosterone sulfate	1-ribosyl-imidazoleacetate*	-0.190318	0.168061	0.567774
epiandrosterone sulfate	1-stearoyl-2-arachidonoyl-GPC (18:0/20:4)	0.0838956	0.546413	0.851808
epiandrosterone sulfate	1-stearoyl-2-arachidonoyl-GPE (18:0/20:4)	0.0132266	0.924374	0.982012
epiandrosterone sulfate	1-stearoyl-2-arachidonoyl-GPI (18:0/20:4)	0.104936	0.45015	0.802912
epiandrosterone sulfate	1-stearoyl-2-arachidonoyl-GPS (18:0/20:4)	-0.13666	0.324439	0.71998
epiandrosterone sulfate	1-stearoyl-2-docosahexaenoyl-GPC (18:0/22:6)	-0.0955594	0.491856	0.824804
epiandrosterone sulfate	1-stearoyl-2-docosahexaenoyl-GPE (18:0/22:6)*	-0.206175	0.134721	0.520228
epiandrosterone sulfate	1-stearoyl-2-linoleoyl-GPC (18:0/18:2)*	-0.0936535	0.500572	0.829283
epiandrosterone sulfate	1-stearoyl-2-linoleoyl-GPE (18:0/18:2)*	-0.0582047	0.675902	0.906209
epiandrosterone sulfate	1-stearoyl-2-linoleoyl-GPI (18:0/18:2)	-0.0174195	0.900507	0.975763
epiandrosterone sulfate	1-stearoyl-2-oleoyl-GPC (18:0/18:1)	-0.0886221	0.523959	0.841087
epiandrosterone sulfate	1-stearoyl-2-oleoyl-GPE (18:0/18:1)	-0.0264151	0.849621	0.961876
epiandrosterone sulfate	1-stearoyl-2-oleoyl-GPI (18:0/18:1)*	-0.113779	0.412669	0.780677
epiandrosterone sulfate	1-stearoyl-2-oleoyl-GPS (18:0/18:1)	-0.189785	0.169279	0.569543
epiandrosterone sulfate	1-stearoyl-GPC (18:0)	0.0287783	0.836345	0.957969
epiandrosterone sulfate	1-stearoyl-GPE (18:0)	-0.0378502	0.785829	0.943255
epiandrosterone sulfate	1-stearoyl-GPG (18:0)	0.0208885	0.880825	0.970434
epiandrosterone sulfate	1-stearoyl-GPI (18:0)	-0.143739	0.299761	0.700583
epiandrosterone sulfate	10-heptadecenoate (17:1n7)	0.0309129	0.824392	0.954582
epiandrosterone sulfate	10-nonadecenoate (19:1n9)	0.132228	0.340524	0.731898
epiandrosterone sulfate	10-undecenoate (11:1n1)	0.133829	0.334658	0.727824
epiandrosterone sulfate	11-ketoetiocholanolone glucuronide	0.116163	0.402882	0.774468
epiandrosterone sulfate	11beta-hydroxyandrosterone glucuronide	0.449285	0.000654481	0.0273917
epiandrosterone sulfate	11beta-hydroxyetiocholanolone glucuronide*	0.00878098	0.949752	0.988262
epiandrosterone sulfate	12,13-DiHOME	-0.171883	0.213944	0.621876
epiandrosterone sulfate	12-HETE	-0.030717	0.825487	0.954905
epiandrosterone sulfate	13-HODE + 9-HODE	0.0630837	0.650424	0.896228
epiandrosterone sulfate	16a-hydroxy DHEA 3-sulfate	0.475281	0.000281504	0.015155
epiandrosterone sulfate	17alpha-hydroxypregnanolone glucuronide	0.147192	0.28818	0.691073
epiandrosterone sulfate	17alpha-hydroxypregnenolone 3-sulfate	0.425807	0.00132682	0.0438697
epiandrosterone sulfate	2'-deoxyuridine	0.22348	0.104284	0.469558
epiandrosterone sulfate	2'-O-methyluridine	-0.170726	0.217089	0.624825
epiandrosterone sulfate	2,3-dihydroxy-2-methylbutyrate	-0.152738	0.270196	0.676066
epiandrosterone sulfate	2,3-dihydroxy-5-methylthio-4-pentenoate (DMTPA)*	0.00956737	0.945259	0.987065
epiandrosterone sulfate	2,3-dihydroxyisovalerate	-0.193067	0.161888	0.560125
epiandrosterone sulfate	2,4-di-tert-butylphenol	-0.098685	0.477735	0.817462
epiandrosterone sulfate	2,6-dihydroxybenzoic acid	0.124071	0.371398	0.753491
epiandrosterone sulfate	2-acetamidophenol sulfate	-0.080572	0.562475	0.859423
epiandrosterone sulfate	2-aminoadipate	0.0814561	0.558181	0.857438
epiandrosterone sulfate	2-aminobutyrate	0.243072	0.0765471	0.410845
epiandrosterone sulfate	2-aminoheptanoate	0.126815	0.360827	0.746317
epiandrosterone sulfate	2-aminooctanoate	0.333791	0.0136382	0.178213
epiandrosterone sulfate	2-aminophenol sulfate	0.0735277	0.597229	0.87454
epiandrosterone sulfate	2-arachidonoylglycerol (20:4)	-0.0194782	0.888819	0.972587
epiandrosterone sulfate	2-hydroxy-3-methylvalerate	0.284925	0.0367735	0.293672
epiandrosterone sulfate	2-hydroxy-4-(methylthio)butanoic acid	0.133448	0.336049	0.728896
epiandrosterone sulfate	2-hydroxyarachidate*	0.112331	0.418682	0.784212
epiandrosterone sulfate	2-hydroxybehenate	-0.0607966	0.66232	0.9009
epiandrosterone sulfate	2-hydroxybutyrate/2-hydroxyisobutyrate	0.198704	0.149751	0.542944
epiandrosterone sulfate	2-hydroxydecanoate	-0.0283972	0.838483	0.958604
epiandrosterone sulfate	2-hydroxyglutarate	-0.0678864	0.625726	0.885924
epiandrosterone sulfate	2-hydroxyhippurate (salicylurate)	-0.345302	0.0105501	0.154904
epiandrosterone sulfate	2-hydroxylaurate	0.175453	0.204437	0.611394
epiandrosterone sulfate	2-hydroxynervonate*	-0.00994854	0.943081	0.986633
epiandrosterone sulfate	2-hydroxyoctanoate	0.248714	0.0697528	0.394432
epiandrosterone sulfate	2-hydroxypalmitate	-0.0196303	0.887956	0.97232
epiandrosterone sulfate	2-hydroxyphenylacetate	-0.072308	0.603342	0.877054
epiandrosterone sulfate	2-hydroxyphytanate*	-0.14008	0.312361	0.710728
epiandrosterone sulfate	2-hydroxysebacate	0.0287755	0.836361	0.957978
epiandrosterone sulfate	2-hydroxystearate	-0.165695	0.231147	0.63915
epiandrosterone sulfate	2-isopropylmalate	-0.157473	0.255445	0.662997
epiandrosterone sulfate	2-keto-3-deoxy-gluconate	-0.176749	0.201061	0.607649
epiandrosterone sulfate	2-ketocaprylate	0.261826	0.0558109	0.356965
epiandrosterone sulfate	2-linoleoylglycerol (18:2)	-0.0701748	0.614097	0.881348
epiandrosterone sulfate	2-methoxyhydroquinone sulfate (1)	0.0327951	0.813884	0.95136
epiandrosterone sulfate	2-methoxyhydroquinone sulfate (2)	-0.016991	0.902943	0.976479
epiandrosterone sulfate	2-methoxyresorcinol sulfate	-0.0152166	0.913037	0.979072
epiandrosterone sulfate	2-methylbutyrylcarnitine (C5)	0.222946	0.105136	0.471182
epiandrosterone sulfate	2-methylserine	-0.281777	0.038998	0.302204
epiandrosterone sulfate	2-naphthol sulfate	0.0277873	0.841907	0.959631
epiandrosterone sulfate	2-O-methylascorbic acid	-0.0708595	0.610636	0.880005
epiandrosterone sulfate	2-oleoylglycerol (18:1)	-0.0966912	0.486718	0.822128
epiandrosterone sulfate	2-oxoarginine*	-0.122089	0.379147	0.758798
epiandrosterone sulfate	2-palmitoleoyl-GPC* (16:1)*	0.0944159	0.497076	0.827398
epiandrosterone sulfate	2-palmitoyl-GPC* (16:0)*	0.09251	0.50584	0.832081
epiandrosterone sulfate	2-piperidinone	-0.0165809	0.905274	0.977077
epiandrosterone sulfate	2-stearoyl-GPE (18:0)*	-0.0630074	0.650819	0.896366
epiandrosterone sulfate	21-hydroxypregnenolone disulfate	0.514618	6.86046e-05	0.00536507
epiandrosterone sulfate	21-hydroxypregnenolone monosulfate (1)	0.46764	0.000363264	0.0181689
epiandrosterone sulfate	2R,3R-dihydroxybutyrate	-0.00316371	0.981886	0.995705
epiandrosterone sulfate	3,4-dihydroxybutyrate	-0.0248904	0.858209	0.964264
epiandrosterone sulfate	3,5-dichloro-2,6-dihydroxybenzoic acid	-0.0774919	0.577554	0.865926
epiandrosterone sulfate	3,7-dimethylurate	-0.183353	0.184468	0.588127
epiandrosterone sulfate	3-(3-amino-3-carboxypropyl)uridine*	-0.0266438	0.848335	0.961523
epiandrosterone sulfate	3-(3-hydroxyphenyl)propionate	-0.147251	0.287984	0.690897
epiandrosterone sulfate	3-(3-hydroxyphenyl)propionate sulfate	-0.277413	0.0422635	0.313656
epiandrosterone sulfate	3-(4-hydroxyphenyl)lactate (HPLA)	0.148618	0.283481	0.68737
epiandrosterone sulfate	3-acetylphenol sulfate	-0.0850967	0.540664	0.849411
epiandrosterone sulfate	3-amino-2-piperidone	-0.012693	0.927417	0.982891
epiandrosterone sulfate	3-aminoisobutyrate	-0.221041	0.108221	0.476727
epiandrosterone sulfate	3-bromo-5-chloro-2,6-dihydroxybenzoic acid*	0.012693	0.927417	0.982891
epiandrosterone sulfate	3-carboxy-4-methyl-5-pentyl-2-furanpropionate (3-CMPFP)	-0.400877	0.00266462	0.0688865
epiandrosterone sulfate	3-carboxy-4-methyl-5-propyl-2-furanpropanoate (CMPF)	-0.142062	0.305495	0.705274
epiandrosterone sulfate	3-decenoylcarnitine	0.285331	0.0364945	0.292729
epiandrosterone sulfate	3-ethylcatechol sulfate (1)	0.240271	0.0801106	0.419172
epiandrosterone sulfate	3-formylindole	0.170421	0.217924	0.625605
epiandrosterone sulfate	3-hydroxy-2-ethylpropionate	0.194664	0.15838	0.555186
epiandrosterone sulfate	3-hydroxy-2-methylpyridine sulfate	0.0275124	0.843451	0.960148
epiandrosterone sulfate	3-hydroxy-3-methylglutarate	-0.241471	0.0785677	0.41552
epiandrosterone sulfate	3-hydroxyadipate	-0.0420591	0.762674	0.935952
epiandrosterone sulfate	3-hydroxybutyrate (BHBA)	-0.0140652	0.919595	0.980838
epiandrosterone sulfate	3-hydroxybutyroylglycine	-0.255518	0.0622069	0.37505
epiandrosterone sulfate	3-hydroxydecanoate	0.162798	0.23952	0.647691
epiandrosterone sulfate	3-hydroxydecanoylcarnitine	0.229121	0.0956046	0.452324
epiandrosterone sulfate	3-hydroxydodecanedioate*	0.102988	0.458652	0.807638
epiandrosterone sulfate	3-hydroxyhexanoate	0.0627025	0.652401	0.896954
epiandrosterone sulfate	3-hydroxyhexanoylcarnitine (1)	0.222341	0.106109	0.472953
epiandrosterone sulfate	3-hydroxyhippurate	-0.281418	0.0392583	0.303118
epiandrosterone sulfate	3-hydroxyhippurate sulfate	-0.240966	0.0792137	0.417103
epiandrosterone sulfate	3-hydroxyisobutyrate	-0.024433	0.860789	0.964979
epiandrosterone sulfate	3-hydroxylaurate	0.141147	0.308652	0.707778
epiandrosterone sulfate	3-hydroxyoctanoate	0.161273	0.244009	0.651917
epiandrosterone sulfate	3-hydroxyoctanoylcarnitine (1)	0.165847	0.230712	0.63869
epiandrosterone sulfate	3-hydroxyoctanoylcarnitine (2)	0.189022	0.171031	0.571595
epiandrosterone sulfate	3-hydroxyoleoylcarnitine	-0.0208453	0.88107	0.970455
epiandrosterone sulfate	3-hydroxypyridine sulfate	0.0187917	0.892714	0.973699
epiandrosterone sulfate	3-hydroxystachydrine*	-0.153556	0.267608	0.673832
epiandrosterone sulfate	3-indoleglyoxylic acid	0.115075	0.407332	0.777155
epiandrosterone sulfate	3-indoxyl sulfate	-0.165695	0.231147	0.63915
epiandrosterone sulfate	3-methoxycatechol sulfate (1)	0.0296932	0.831217	0.956499
epiandrosterone sulfate	3-methoxycatechol sulfate (2)	-0.112762	0.416886	0.783143
epiandrosterone sulfate	3-methoxytyramine sulfate	0.104799	0.450746	0.803288
epiandrosterone sulfate	3-methoxytyrosine	0.0654469	0.638222	0.891265
epiandrosterone sulfate	3-methyl catechol sulfate (1)	0.162035	0.241757	0.649746
epiandrosterone sulfate	3-methyl-2-oxobutyrate	0.263274	0.05442	0.352866
epiandrosterone sulfate	3-methyl-2-oxovalerate	0.346903	0.0101726	0.151832
epiandrosterone sulfate	3-methyladipate	-0.182814	0.185785	0.589649
epiandrosterone sulfate	3-methylcytidine	0.474185	0.000292101	0.0155722
epiandrosterone sulfate	3-methylglutaconate	-0.207852	0.131508	0.515314
epiandrosterone sulfate	3-methylglutarylcarnitine (2)	-0.0719268	0.605258	0.877819
epiandrosterone sulfate	3-methylhistidine	-0.00979607	0.943952	0.986784
epiandrosterone sulfate	3-methylxanthine	-0.237507	0.0837526	0.427938
epiandrosterone sulfate	3-phenylpropionate (hydrocinnamate)	0.0850391	0.540939	0.849446
epiandrosterone sulfate	3-phosphoglycerate	-0.119878	0.387903	0.764572
epiandrosterone sulfate	3-sulfo-L-alanine	-0.189786	0.169276	0.569543
epiandrosterone sulfate	3-ureidopropionate	0.140309	0.311564	0.710037
epiandrosterone sulfate	3b-hydroxy-5-cholenoic acid	0.148761	0.283013	0.686956
epiandrosterone sulfate	3beta,7alpha-dihydroxy-5-cholestenoate	0.183533	0.18403	0.58754
epiandrosterone sulfate	3beta-hydroxy-5-cholestenoate	0.190318	0.168061	0.567774
epiandrosterone sulfate	4-acetamidobutanoate	-0.269602	0.0486695	0.334886
epiandrosterone sulfate	4-acetylcatechol sulfate (1)	-0.0965688	0.487272	0.82243
epiandrosterone sulfate	4-acetylphenyl sulfate	-0.109993	0.428493	0.790463
epiandrosterone sulfate	4-allylcatechol sulfate	0.0388412	0.78036	0.941494
epiandrosterone sulfate	4-allylphenol sulfate	0.0392224	0.778259	0.94082
epiandrosterone sulfate	4-chlorobenzoic acid	-0.31862	0.0188672	0.211738
epiandrosterone sulfate	4-cholesten-3-one	-0.237736	0.0834463	0.427249
epiandrosterone sulfate	4-ethylcatechol sulfate	0.051801	0.709892	0.918455
epiandrosterone sulfate	4-ethylphenyl sulfate	0.110196	0.427634	0.789834
epiandrosterone sulfate	4-guanidinobutanoate	-0.140929	0.309407	0.708418
epiandrosterone sulfate	4-hydroxy-2-oxoglutaric acid	-0.00263007	0.984941	0.996387
epiandrosterone sulfate	4-hydroxychlorothalonil	-0.0630074	0.650819	0.896366
epiandrosterone sulfate	4-hydroxycoumarin	-0.00134143	0.992319	0.998203
epiandrosterone sulfate	4-hydroxyglutamate	-0.0219935	0.87457	0.968712
epiandrosterone sulfate	4-hydroxyhippurate	-0.203049	0.140865	0.529826
epiandrosterone sulfate	4-hydroxyphenylacetate	-0.179649	0.193649	0.598999
epiandrosterone sulfate	4-hydroxyphenylacetylglutamine	-0.240422	0.0799143	0.41871
epiandrosterone sulfate	4-hydroxyphenylpyruvate	0.129484	0.350728	0.739154
epiandrosterone sulfate	4-imidazoleacetate	0.0187953	0.892694	0.973699
epiandrosterone sulfate	4-methoxyphenol sulfate	-0.104168	0.453491	0.804803
epiandrosterone sulfate	4-methyl-2-oxopentanoate	0.367486	0.0062638	0.115213
epiandrosterone sulfate	4-methylcatechol sulfate	-0.182695	0.186077	0.589848
epiandrosterone sulfate	4-methylguaiacol sulfate	-0.151963	0.272662	0.678244
epiandrosterone sulfate	4-methylhexanoylglutamine	-0.0185757	0.89394	0.97404
epiandrosterone sulfate	4-methylnonanoylcarnitine	0.0283928	0.838508	0.958621
epiandrosterone sulfate	4-oxo-retinoic acid	-0.04494	0.746941	0.930905
epiandrosterone sulfate	4-vinylcatechol sulfate	0.13238	0.339962	0.73154
epiandrosterone sulfate	4-vinylphenol sulfate	-0.0495902	0.721762	0.922684
epiandrosterone sulfate	5,6-dihydrothymine	-0.0952544	0.493245	0.825407
epiandrosterone sulfate	5,6-dihydrouracil	-0.209758	0.127928	0.509895
epiandrosterone sulfate	5,6-dihydrouridine	0.00316371	0.981886	0.995705
epiandrosterone sulfate	5-(galactosylhydroxy)-L-lysine	-0.274946	0.0442071	0.320605
epiandrosterone sulfate	5-acetylamino-6-amino-3-methyluracil	-0.22005	0.109852	0.479655
epiandrosterone sulfate	5-acetylamino-6-formylamino-3-methyluracil	-0.110789	0.425137	0.788253
epiandrosterone sulfate	5-dodecenoate (12:1n7)	-0.0150562	0.91395	0.979327
epiandrosterone sulfate	5-dodecenoylcarnitine (C12:1)	-0.0432628	0.756088	0.933947
epiandrosterone sulfate	5-hydroxyhexanoate	-0.0686458	0.621857	0.884417
epiandrosterone sulfate	5-hydroxyindole sulfate	-0.0962822	0.488571	0.823239
epiandrosterone sulfate	5-hydroxylysine	-0.112712	0.417095	0.78319
epiandrosterone sulfate	5-methylthioadenosine (MTA)	0.0174957	0.900074	0.975678
epiandrosterone sulfate	5-methyluridine (ribothymidine)	0.0765771	0.582068	0.867902
epiandrosterone sulfate	5-oxoproline	-0.0790928	0.569693	0.862629
epiandrosterone sulfate	5alpha-androstan-3alpha,17alpha-diol monosulfate	0.787738	1.5821e-12	1.35083e-09
epiandrosterone sulfate	5alpha-androstan-3alpha,17beta-diol 17-glucuronide	0.444372	0.000761994	0.0303385
epiandrosterone sulfate	5alpha-androstan-3alpha,17beta-diol disulfate	0.493813	0.000147875	0.00954214
epiandrosterone sulfate	5alpha-androstan-3alpha,17beta-diol monosulfate (1)	0.896093	5.55469e-20	1.89111e-16
epiandrosterone sulfate	5alpha-androstan-3alpha,17beta-diol monosulfate (2)	0.369068	0.00602693	0.112593
epiandrosterone sulfate	5alpha-androstan-3beta,17alpha-diol disulfate	0.686119	1.02753e-08	3.54507e-06
epiandrosterone sulfate	5alpha-androstan-3beta,17beta-diol disulfate	0.712979	1.46089e-09	6.3775e-07
epiandrosterone sulfate	5alpha-androstan-3beta,17beta-diol monosulfate (2)	0.944955	6.85216e-27	4.7554e-23
epiandrosterone sulfate	5alpha-pregnan-3beta,20alpha-diol disulfate	0.284848	0.0368261	0.293921
epiandrosterone sulfate	5alpha-pregnan-3beta,20alpha-diol monosulfate (2)	0.219973	0.109979	0.479847
epiandrosterone sulfate	5alpha-pregnan-3beta,20beta-diol monosulfate (1)	0.246731	0.072083	0.400283
epiandrosterone sulfate	5alpha-pregnan-diol disulfate	0.305884	0.0244872	0.24179
epiandrosterone sulfate	6-bromotryptophan	0.376634	0.00499891	0.100907
epiandrosterone sulfate	6-hydroxyindole sulfate	-0.140385	0.311298	0.709865
epiandrosterone sulfate	6-oxopiperidine-2-carboxylate	-0.125672	0.365209	0.749401
epiandrosterone sulfate	7-HOCA	0.0678864	0.625726	0.885924
epiandrosterone sulfate	7-dehydrocholesterol	0.0560771	0.687128	0.910365
epiandrosterone sulfate	7-ketodeoxycholate	-0.0147557	0.915661	0.979739
epiandrosterone sulfate	7-methylguanine	0.016276	0.907009	0.977545
epiandrosterone sulfate	7-methylurate	-0.280052	0.0402632	0.306698
epiandrosterone sulfate	7-methylxanthine	-0.142367	0.304449	0.704332
epiandrosterone sulfate	8-methoxykynurenate	0.20863	0.130037	0.513185
epiandrosterone sulfate	9,10-DiHOME	-0.0704784	0.612562	0.880786
epiandrosterone sulfate	9-hydroxystearate	-0.0918598	0.508848	0.83376
epiandrosterone sulfate	acetoacetate	0.0814458	0.558231	0.857493
epiandrosterone sulfate	acetylcarnitine (C2)	0.0497427	0.720941	0.922415
epiandrosterone sulfate	acisoga	-0.24048	0.0798395	0.418526
epiandrosterone sulfate	aconitate [cis or trans]	-0.13482	0.331058	0.724876
epiandrosterone sulfate	adenine	-0.0428054	0.758588	0.934668
epiandrosterone sulfate	adenosine 3',5'-cyclic monophosphate (cAMP)	-0.0904005	0.515631	0.837107
epiandrosterone sulfate	AMP	-0.218906	0.111758	0.482955
epiandrosterone sulfate	adipoylcarnitine (C6-DC)	0.180879	0.190565	0.59526
epiandrosterone sulfate	adrenate (22:4n6)	0.291633	0.0323819	0.276752
epiandrosterone sulfate	alanine	0.103183	0.457797	0.807104
epiandrosterone sulfate	allantoin	-0.16417	0.235528	0.643531
epiandrosterone sulfate	alpha-CMBHC glucuronide	0.0822591	0.554294	0.855743
epiandrosterone sulfate	alpha-hydroxycaproate	-0.000571766	0.996726	0.999149
epiandrosterone sulfate	alpha-hydroxyisocaproate	0.30749	0.0237089	0.238065
epiandrosterone sulfate	alpha-hydroxyisovalerate	0.0663617	0.633524	0.88919
epiandrosterone sulfate	alpha-ketobutyrate	0.444821	0.000751535	0.0300992
epiandrosterone sulfate	alpha-ketoglutaramate*	-0.102039	0.462823	0.8098
epiandrosterone sulfate	alpha-ketoglutarate	0.0453974	0.744452	0.930155
epiandrosterone sulfate	alpha-tocopherol	-0.118887	0.391866	0.767305
epiandrosterone sulfate	andro steroid monosulfate C19H28O6S (1)*	0.525824	4.44148e-05	0.00387097
epiandrosterone sulfate	androstenediol (3alpha, 17alpha) monosulfate (2)	0.538022	2.71827e-05	0.0026446
epiandrosterone sulfate	androstenediol (3alpha, 17alpha) monosulfate (3)	0.721974	7.22966e-10	3.42994e-07
epiandrosterone sulfate	androstenediol (3beta,17beta) disulfate (1)	0.670516	2.90989e-08	8.89934e-06
epiandrosterone sulfate	androstenediol (3beta,17beta) disulfate (2)	0.596112	1.97418e-06	0.000317488
epiandrosterone sulfate	androstenediol (3beta,17beta) monosulfate (1)	0.632933	2.8166e-07	6.20546e-05
epiandrosterone sulfate	androstenediol (3beta,17beta) monosulfate (2)	0.409037	0.00213317	0.0597589
epiandrosterone sulfate	androsterone glucuronide	0.571717	6.31156e-06	0.000817753
epiandrosterone sulfate	androsterone sulfate	0.946103	4.01847e-27	2.82503e-23
epiandrosterone sulfate	anthranilate	-0.15891	0.25108	0.658643
epiandrosterone sulfate	arabitol/xylitol	-0.307947	0.0234911	0.236942
epiandrosterone sulfate	arabonate/xylonate	-0.470326	0.000332345	0.0170365
epiandrosterone sulfate	arachidate (20:0)	0.0309129	0.824392	0.954582
epiandrosterone sulfate	arachidonate (20:4n6)	0.174462	0.207046	0.614281
epiandrosterone sulfate	arachidonoylcarnitine (C20:4)	0.0888508	0.522885	0.840626
epiandrosterone sulfate	arachidonoylcholine	-0.131323	0.343867	0.73422
epiandrosterone sulfate	arachidoylcarnitine (C20)*	-0.017499	0.900055	0.975678
epiandrosterone sulfate	argininate*	-0.187269	0.175109	0.576668
epiandrosterone sulfate	arginine	0.209834	0.127786	0.509721
epiandrosterone sulfate	ascorbic acid 2-sulfate	-0.123385	0.374069	0.755217
epiandrosterone sulfate	ascorbic acid 3-sulfate*	-0.00247761	0.985814	0.99661
epiandrosterone sulfate	asparagine	0.149228	0.281488	0.685737
epiandrosterone sulfate	aspartate	-0.0716981	0.606408	0.878283
epiandrosterone sulfate	behenate (22:0)*	0.075586	0.586976	0.869942
epiandrosterone sulfate	behenoyl dihydrosphingomyelin (d18:0/22:0)*	0.0460072	0.741138	0.929108
epiandrosterone sulfate	behenoyl sphingomyelin (d18:1/22:0)*	0.0290833	0.834635	0.957448
epiandrosterone sulfate	behenoylcarnitine (C22)*	0.0327869	0.81393	0.95136
epiandrosterone sulfate	benzoate	-0.0575186	0.679514	0.907568
epiandrosterone sulfate	beta-alanine	0.0957881	0.490816	0.824282
epiandrosterone sulfate	beta-citrylglutamate	-0.0670478	0.63001	0.88768
epiandrosterone sulfate	beta-cryptoxanthin	-0.129407	0.351014	0.739406
epiandrosterone sulfate	beta-hydroxyisovalerate	0.102039	0.462823	0.8098
epiandrosterone sulfate	beta-hydroxyisovaleroylcarnitine	0.136421	0.325295	0.720523
epiandrosterone sulfate	beta-sitosterol	-0.303108	0.0258832	0.248618
epiandrosterone sulfate	betaine	0.212502	0.122902	0.501855
epiandrosterone sulfate	bilirubin (E,E)*	0.0188679	0.892281	0.973592
epiandrosterone sulfate	bilirubin (E,Z or Z,E)*	0.00430722	0.975341	0.994184
epiandrosterone sulfate	bilirubin	0.0531732	0.702558	0.915815
epiandrosterone sulfate	bilirubin degradation product, C16H18N2O5 (1)	0.0147174	0.91588	0.979855
epiandrosterone sulfate	bilirubin degradation product, C16H18N2O5 (2)	0.0311416	0.823113	0.954231
epiandrosterone sulfate	bilirubin degradation product, C16H18N2O5 (3)	0.107528	0.438975	0.79644
epiandrosterone sulfate	bilirubin degradation product, C16H18N2O5 (4)	0.0156661	0.910479	0.978447
epiandrosterone sulfate	bilirubin degradation product, C17H18N2O4 (1)	0.0192491	0.890118	0.972976
epiandrosterone sulfate	bilirubin degradation product, C17H18N2O4 (2)	0.030608	0.826097	0.955022
epiandrosterone sulfate	bilirubin degradation product, C17H18N2O4 (3)	0.0381551	0.784145	0.942688
epiandrosterone sulfate	bilirubin degradation product, C17H20N2O5 (1)	-0.017267	0.901374	0.975992
epiandrosterone sulfate	bilirubin degradation product, C17H20N2O5 (2)	-0.0276348	0.842763	0.95993
epiandrosterone sulfate	biliverdin	0.095102	0.493941	0.825768
epiandrosterone sulfate	branched chain 14:0 dicarboxylic acid	-0.125143	0.367247	0.750714
epiandrosterone sulfate	branched-chain fatty acid 18:0 (2)	0.170374	0.218052	0.6258
epiandrosterone sulfate	branched-chain, straight-chain, or cyclopropyl 10:1 fatty acid (1)*	0.11012	0.427956	0.790035
epiandrosterone sulfate	branched-chain, straight-chain, or cyclopropyl 12:1 fatty acid*	0.241929	0.0779861	0.414177
epiandrosterone sulfate	butyrate/isobutyrate (4:0)	-0.173089	0.210696	0.618404
epiandrosterone sulfate	butyrylcarnitine (C4)	0.017267	0.901374	0.975992
epiandrosterone sulfate	C-glycosyltryptophan	-0.174767	0.206241	0.613497
epiandrosterone sulfate	caffeine	-0.0946446	0.49603	0.826845
epiandrosterone sulfate	campesterol	-0.278402	0.0415047	0.311203
epiandrosterone sulfate	caprate (10:0)	0.0782542	0.573805	0.864348
epiandrosterone sulfate	caproate (6:0)	0.0272537	0.844905	0.960478
epiandrosterone sulfate	caprylate (8:0)	0.0801601	0.56448	0.860212
epiandrosterone sulfate	carboxyethyl-GABA	-0.226377	0.0997543	0.460687
epiandrosterone sulfate	carnitine	0.174995	0.205638	0.612867
epiandrosterone sulfate	carotene diol (1)	-3.8117e-05	0.999782	0.999808
epiandrosterone sulfate	carotene diol (2)	-0.0183343	0.895311	0.974456
epiandrosterone sulfate	carotene diol (3)	0.0776444	0.576803	0.865598
epiandrosterone sulfate	catechol sulfate	-0.134058	0.333825	0.727102
epiandrosterone sulfate	ceramide (d16:1/24:1, d18:1/22:1)*	0.0570612	0.681927	0.908466
epiandrosterone sulfate	ceramide (d18:1/14:0, d16:1/16:0)*	0.0676577	0.626893	0.88638
epiandrosterone sulfate	ceramide (d18:1/17:0, d17:1/18:0)*	-0.0621689	0.655172	0.897986
epiandrosterone sulfate	ceramide (d18:1/20:0, d16:1/22:0, d20:1/18:0)*	-0.0392224	0.778259	0.94082
epiandrosterone sulfate	ceramide (d18:2/24:1, d18:1/24:2)*	-0.0453974	0.744452	0.930155
epiandrosterone sulfate	cerotoylcarnitine (C26)*	-0.117896	0.395854	0.769683
epiandrosterone sulfate	chenodeoxycholate	-0.0495234	0.722122	0.922847
epiandrosterone sulfate	cholate	0.010101	0.94221	0.98643
epiandrosterone sulfate	cholesterol	-0.140385	0.311298	0.709865
epiandrosterone sulfate	cholesterol sulfate	0.114694	0.408898	0.778239
epiandrosterone sulfate	cholic acid glucuronide	-0.219823	0.110228	0.480296
epiandrosterone sulfate	choline	-0.0746712	0.591523	0.872161
epiandrosterone sulfate	phosphocholine	-0.150905	0.276054	0.681271
epiandrosterone sulfate	cinnamoylglycine	-0.133842	0.33461	0.727824
epiandrosterone sulfate	cis-3,4-methyleneheptanoate	-0.110432	0.426642	0.789235
epiandrosterone sulfate	cis-3,4-methyleneheptanoylcarnitine	-0.120335	0.386081	0.763335
epiandrosterone sulfate	cis-4-decenoate (10:1n6)*	0.0175719	0.899641	0.975554
epiandrosterone sulfate	cis-4-decenoylcarnitine (C10:1)	-0.0620926	0.655568	0.898104
epiandrosterone sulfate	citrate	-0.16013	0.247413	0.65531
epiandrosterone sulfate	citrulline	-0.055689	0.689183	0.911123
epiandrosterone sulfate	corticosterone	0.1077	0.438241	0.796099
epiandrosterone sulfate	cortisol	0.0109396	0.937422	0.985364
epiandrosterone sulfate	cortisone	0.103716	0.455462	0.805872
epiandrosterone sulfate	cortolone glucuronide (1)	-0.031599	0.820558	0.953406
epiandrosterone sulfate	creatine	-0.219821	0.110232	0.480296
epiandrosterone sulfate	creatinine	0.137107	0.322844	0.718709
epiandrosterone sulfate	cyclo(leu-pro)	-0.172893	0.211223	0.619069
epiandrosterone sulfate	cys-gly, oxidized	0.172251	0.212949	0.620758
epiandrosterone sulfate	cystathionine	-0.108138	0.436368	0.794985
epiandrosterone sulfate	cysteine	0.0321326	0.817579	0.952526
epiandrosterone sulfate	cysteine s-sulfate	-0.0326663	0.814602	0.951516
epiandrosterone sulfate	cysteine sulfinic acid	-0.213496	0.12112	0.498684
epiandrosterone sulfate	cysteine-glutathione disulfide	-0.271736	0.0468452	0.329148
epiandrosterone sulfate	cysteinylglycine	0.273032	0.0457651	0.325447
epiandrosterone sulfate	cysteinylglycine disulfide*	0.0892319	0.521096	0.839753
epiandrosterone sulfate	cystine	-0.0700972	0.61449	0.881499
epiandrosterone sulfate	cytidine	-0.0318277	0.819281	0.953105
epiandrosterone sulfate	cytosine	0.00112639	0.99355	0.998463
epiandrosterone sulfate	decadienedioic acid (C10:2-DC)	0.0186392	0.893579	0.973972
epiandrosterone sulfate	decanoylcarnitine (C10)	0.0171908	0.901807	0.976096
epiandrosterone sulfate	dehydroepiandrosterone sulfate (DHEA-S)	0.650314	1.02495e-07	2.64455e-05
epiandrosterone sulfate	deoxycarnitine	0.163484	0.237518	0.645626
epiandrosterone sulfate	deoxycholate	0.0024434	0.98601	0.996714
epiandrosterone sulfate	deoxycholic acid 12-sulfate*	-0.023825	0.86422	0.9659
epiandrosterone sulfate	deoxycholic acid glucuronide	-0.21639	0.11604	0.490307
epiandrosterone sulfate	diacylglycerol (14:0/18:1, 16:0/16:1) [1]*	0.152921	0.269615	0.67573
epiandrosterone sulfate	diacylglycerol (14:0/18:1, 16:0/16:1) [2]*	0.121641	0.380912	0.759982
epiandrosterone sulfate	diacylglycerol (16:1/18:2 [2], 16:0/18:3 [1])*	0.201144	0.144713	0.535447
epiandrosterone sulfate	dihomolinoleate (20:2n6)	0.0954831	0.492203	0.824939
epiandrosterone sulfate	dihomolinolenate (20:3n3 or 3n6)	0.0919764	0.508308	0.833327
epiandrosterone sulfate	dihomo-linolenoyl-choline	-0.169124	0.221498	0.62943
epiandrosterone sulfate	dihomo-linolenoylcarnitine (C20:3n3 or 6)*	0.0362493	0.794687	0.945871
epiandrosterone sulfate	dihomo-linoleoylcarnitine (C20:2)*	-0.0168858	0.90354	0.976584
epiandrosterone sulfate	dihydrocaffeate sulfate (2)	-0.104671	0.4513	0.803663
epiandrosterone sulfate	dihydroferulate	0.0525275	0.706006	0.917129
epiandrosterone sulfate	dihydroorotate	0.0590433	0.671496	0.904536
epiandrosterone sulfate	dimethyl sulfone	-0.291252	0.0326191	0.277684
epiandrosterone sulfate	dimethylarginine (ADMA + SDMA)	-0.12956	0.350442	0.738954
epiandrosterone sulfate	dimethylglycine	-0.101658	0.464504	0.810592
epiandrosterone sulfate	dimethylguanidino valeric acid (DMGV)*	0.0819206	0.555931	0.856402
epiandrosterone sulfate	docosadienoate (22:2n6)	0.0899943	0.517528	0.838004
epiandrosterone sulfate	docosadioate (C22-DC)	-0.0274061	0.844048	0.960238
epiandrosterone sulfate	docosahexaenoate (DHA; 22:6n3)	-0.0775681	0.577179	0.865751
epiandrosterone sulfate	docosahexaenoylcarnitine (C22:6)*	-0.213941	0.120327	0.497536
epiandrosterone sulfate	docosahexaenoylcholine	-0.18379	0.183407	0.586923
epiandrosterone sulfate	docosapentaenoate (DPA; 22:5n3)	-0.0448637	0.747356	0.931084
epiandrosterone sulfate	docosapentaenoate (n6 DPA; 22:5n6)	0.235373	0.0866537	0.433914
epiandrosterone sulfate	dodecadienoate (12:2)*	0.245969	0.0729955	0.402509
epiandrosterone sulfate	dodecanedioate (C12)	0.132075	0.341086	0.732354
epiandrosterone sulfate	dodecenedioate (C12:1-DC)*	0.0466171	0.737828	0.927949
epiandrosterone sulfate	dopamine 3-O-sulfate	0.163484	0.237518	0.645626
epiandrosterone sulfate	ectoine	-0.176291	0.202248	0.609108
epiandrosterone sulfate	EDTA	0.282866	0.0382157	0.299196
epiandrosterone sulfate	eicosanedioate (C20-DC)	0.0425005	0.760257	0.935166
epiandrosterone sulfate	eicosapentaenoate (EPA; 20:5n3)	-0.160435	0.246502	0.65437
epiandrosterone sulfate	eicosenedioate (C20:1-DC)*	0.0545455	0.695251	0.913272
epiandrosterone sulfate	eicosenoate (20:1n9 or 1n11)	0.0617877	0.657154	0.8988
epiandrosterone sulfate	eicosenoylcarnitine (C20:1)*	-0.0530208	0.703372	0.91615
ergothioneine	Liver fat (%)	0.196958	0.153436	0.548277
ergothioneine	Sodium (mmol/L)	0.0618561	0.656798	0.898681
ergothioneine	Potassium (mmol/L)	0.226096	0.100186	0.461584
ergothioneine	Creatinine (mg/dL)	0.196995	0.153357	0.548262
ergothioneine	Urea (BUN) (mg/dL)	0.185685	0.178852	0.581426
ergothioneine	Uric acid (mg/dL)	0.328019	0.0154588	0.190957
ergothioneine	ALT (IU/L)	0.183413	0.184323	0.587965
ergothioneine	AST (IU/L)	0.222573	0.105736	0.47237
ergothioneine	GGT (U/L)	0.383358	0.00421794	0.0913337
ergothioneine	Alkaline phosphatase (IU/L)	-0.0256313	0.854034	0.963254
ergothioneine	Total Bilirubin (mg/dL)	-0.0225765	0.871273	0.967877
ergothioneine	Albumin (g/dL)	0.32926	0.0150506	0.188014
ergothioneine	Creatine Kinase (U/L)	0.340781	0.0116823	0.163979
ergothioneine	Total cholesterol (mg/dL)	0.264829	0.0529582	0.348293
ergothioneine	High Density Lipoprotein (mg/dL)	0.0175268	0.899897	0.975678
ergothioneine	Low Density Lipoprotein (mg/dL)	0.231013	0.0928239	0.44683
ergothioneine	Triglycerides (mg/dL)	0.287555	0.0349961	0.287045
ergothioneine	Glucose (mg/dL)	0.298022	0.0286141	0.260988
ergothioneine	Insulin (mg/dL)	0.126604	0.361637	0.746871
ergothioneine	Weight (kg)	-0.178706	0.196037	0.602177
ergothioneine	Body mass index (kg/m2)	-0.36077	0.00736252	0.126159
ergothioneine	Heart rate (bpm)	0.0362387	0.794746	0.945924
ergothioneine	Systolic blood pressure (mmHg)	0.23383	0.0887989	0.43821
ergothioneine	Diastolic blood pressure (mmHg)	0.152016	0.272492	0.678171
ergothioneine	Waist circumference (cm)	0.00271029	0.984482	0.996298
ergothioneine	Hip circumference (cm)	-0.226758	0.0991693	0.459513
ergothioneine	Trunk fat mass (kg/m2)	-0.142114	0.305318	0.705199
ergothioneine	Trunk fat free mass (kg/m2)	-0.00815798	0.953313	0.988995
ergothioneine	Trunk total body water (%)	-0.0535595	0.700499	0.915108
ergothioneine	Left arm fat mass (kg/m2)	-0.284045	0.0373843	0.296234
ergothioneine	Left arm fat free mass (kg/m2)	0.0390548	0.779182	0.941206
ergothioneine	Left arm total body water (%)	-0.0535595	0.700499	0.915108
ergothioneine	Right arm fat mass (kg/m2)	-0.285006	0.0367177	0.293498
ergothioneine	Right arm fat free mass (kg/m2)	0.0143278	0.918099	0.980542
ergothioneine	Right arm total body water (%)	-0.0535595	0.700499	0.915108
ergothioneine	Left leg fat mass (kg/m2)	-0.181021	0.190212	0.594786
ergothioneine	Left leg fat free mass (kg/m2)	-0.0499361	0.719901	0.922095
ergothioneine	Left leg total body water (%)	-0.0535595	0.700499	0.915108
ergothioneine	Right leg fat mass (kg/m2)	-0.183382	0.184399	0.587965
ergothioneine	Right leg fat free mass (kg/m2)	-0.0835304	0.548167	0.852717
ergothioneine	Right leg total body water (%)	-0.0535595	0.700499	0.915108
ergothioneine	(14 or 15)-methylpalmitate (a17:0 or i17:0)	0.227368	0.09824	0.457658
ergothioneine	(16 or 17)-methylstearate (a19:0 or i19:0)	0.0909853	0.512907	0.835758
ergothioneine	(2 or 3)-decenoate (10:1n7 or n8)	-0.0851153	0.540575	0.84931
ergothioneine	(N(1) + N(8))-acetylspermidine	-0.0992186	0.475345	0.816287
ergothioneine	(S)-3-hydroxybutyrylcarnitine	0.176367	0.20205	0.608802
ergothioneine	1,2,3-benzenetriol sulfate (2)	-0.232953	0.0900367	0.440998
ergothioneine	1,2-dilinoleoyl-GPC (18:2/18:2)	-0.169888	0.219389	0.627214
ergothioneine	1,2-dilinoleoyl-GPE (18:2/18:2)*	-0.256191	0.0614976	0.372774
ergothioneine	1,2-dipalmitoyl-GPC (16:0/16:0)	0.0576711	0.678711	0.907279
ergothioneine	1,3,7-trimethylurate	0.310027	0.0225221	0.231957
ergothioneine	1,3-dimethylurate	0.185176	0.180068	0.582847
ergothioneine	1,5-anhydroglucitol (1,5-AG)	-0.14534	0.294354	0.696251
ergothioneine	1,7-dimethylurate	0.208691	0.129924	0.513012
ergothioneine	1-(1-enyl-oleoyl)-GPE (P-18:1)*	0.195807	0.155901	0.5517
ergothioneine	1-(1-enyl-palmitoyl)-2-arachidonoyl-GPC (P-16:0/20:4)*	0.186735	0.176363	0.578236
ergothioneine	1-(1-enyl-palmitoyl)-2-arachidonoyl-GPE (P-16:0/20:4)*	0.190013	0.168757	0.568736
ergothioneine	1-(1-enyl-palmitoyl)-2-linoleoyl-GPC (P-16:0/18:2)*	-0.166991	0.227467	0.635569
ergothioneine	1-(1-enyl-palmitoyl)-2-linoleoyl-GPE (P-16:0/18:2)*	-0.037774	0.786251	0.943398
ergothioneine	1-(1-enyl-palmitoyl)-2-oleoyl-GPC (P-16:0/18:1)*	-0.035182	0.800606	0.94752
ergothioneine	1-(1-enyl-palmitoyl)-2-oleoyl-GPE (P-16:0/18:1)*	0.161578	0.243106	0.651103
ergothioneine	1-(1-enyl-palmitoyl)-2-palmitoleoyl-GPC (P-16:0/16:1)*	-0.294835	0.030445	0.268841
ergothioneine	1-(1-enyl-palmitoyl)-2-palmitoyl-GPC (P-16:0/16:0)*	-0.126053	0.363745	0.748274
ergothioneine	1-(1-enyl-palmitoyl)-GPC (P-16:0)*	0.0696398	0.616808	0.882463
ergothioneine	1-(1-enyl-palmitoyl)-GPE (P-16:0)*	0.15647	0.258523	0.665799
ergothioneine	1-(1-enyl-stearoyl)-2-arachidonoyl-GPE (P-18:0/20:4)*	0.280198	0.0401544	0.306271
ergothioneine	1-(1-enyl-stearoyl)-2-linoleoyl-GPE (P-18:0/18:2)*	0.190471	0.167714	0.56736
ergothioneine	1-(1-enyl-stearoyl)-2-oleoyl-GPE (P-18:0/18:1)	0.248027	0.0705525	0.396317
ergothioneine	1-(1-enyl-stearoyl)-GPE (P-18:0)*	0.229579	0.0949262	0.451015
ergothioneine	1-arachidonoyl-GPC* (20:4)*	0.183686	0.18366	0.587095
ergothioneine	1-arachidonoyl-GPE (20:4n6)*	0.0997522	0.472962	0.815176
ergothioneine	1-arachidonoyl-GPI* (20:4)*	0.225081	0.101762	0.464572
ergothioneine	1-arachidonylglycerol (20:4)	-0.0162382	0.907224	0.977666
ergothioneine	1-carboxyethylisoleucine	0.276644	0.0428616	0.315788
ergothioneine	1-carboxyethylleucine	0.309243	0.0228831	0.233829
ergothioneine	1-carboxyethylphenylalanine	0.206937	0.133253	0.51786
ergothioneine	1-carboxyethyltyrosine	0.135242	0.329533	0.7238
ergothioneine	1-carboxyethylvaline	0.344845	0.0106602	0.155777
ergothioneine	1-dihomo-linolenylglycerol (20:3)	0.0636173	0.647661	0.895022
ergothioneine	1-docosahexaenoylglycerol (22:6)	0.122846	0.376175	0.756696
ergothioneine	1-lignoceroyl-GPC (24:0)	0.210029	0.127425	0.50926
ergothioneine	1-linolenoyl-GPC (18:3)*	0.250314	0.0679149	0.389967
ergothioneine	1-linoleoyl-2-arachidonoyl-GPC (18:2/20:4n6)*	0.261673	0.055959	0.357386
ergothioneine	1-linoleoyl-2-arachidonoyl-GPE (18:2/20:4)*	-0.155186	0.2625	0.669577
ergothioneine	1-linoleoyl-2-linolenoyl-GPC (18:2/18:3)*	0.128874	0.353021	0.740842
ergothioneine	1-linoleoyl-GPC (18:2)	0.0369354	0.790888	0.944805
ergothioneine	1-linoleoyl-GPE (18:2)*	0.0366305	0.792576	0.945238
ergothioneine	1-linoleoyl-GPG (18:2)*	-0.210139	0.127221	0.508883
ergothioneine	1-linoleoyl-GPI* (18:2)*	-0.113551	0.413616	0.78113
ergothioneine	1-linoleoylglycerol (18:2)	-0.0785592	0.572308	0.863725
ergothioneine	1-methyl-4-imidazoleacetate	0.067429	0.628061	0.886836
ergothioneine	1-methyl-5-imidazoleacetate	0.300934	0.0270225	0.253823
ergothioneine	1-methyl-5-imidazolelactate	0.409034	0.00213338	0.0597589
ergothioneine	1-methylhistidine	0.329598	0.0149413	0.187293
ergothioneine	1-methylnicotinamide	0.282561	0.0384333	0.300048
ergothioneine	1-methylurate	0.2122	0.123449	0.502772
ergothioneine	1-methylxanthine	0.198856	0.149432	0.542581
ergothioneine	1-myristoyl-2-arachidonoyl-GPC (14:0/20:4)*	0.345378	0.0105319	0.15477
ergothioneine	1-myristoyl-2-palmitoyl-GPC (14:0/16:0)	0.310234	0.0224271	0.231472
ergothioneine	1-myristoylglycerol (14:0)	0.414706	0.00182175	0.0540178
ergothioneine	1-oleoyl-2-arachidonoyl-GPE (18:1/20:4)*	-0.028016	0.840623	0.959221
ergothioneine	1-oleoyl-2-docosahexaenoyl-GPC (18:1/22:6)*	0.181628	0.188706	0.593203
ergothioneine	1-oleoyl-2-linoleoyl-GPE (18:1/18:2)*	-0.0764246	0.582822	0.868273
ergothioneine	1-oleoyl-GPC (18:1)	0.220736	0.108721	0.477674
ergothioneine	1-oleoyl-GPE (18:1)	0.143739	0.299761	0.700583
ergothioneine	1-oleoyl-GPG (18:1)*	-0.13922	0.315372	0.713114
ergothioneine	1-oleoyl-GPI (18:1)	0.15769	0.254783	0.662279
ergothioneine	1-oleoyl-GPS (18:1)	-0.170041	0.218967	0.626747
ergothioneine	1-oleoylglycerol (18:1)	0.265561	0.0522811	0.346099
ergothioneine	1-palmitoleoyl-2-linolenoyl-GPC (16:1/18:3)*	0.0413088	0.766787	0.937265
ergothioneine	1-palmitoleoyl-GPC* (16:1)*	0.213722	0.120717	0.498128
ergothioneine	1-palmitoleoylglycerol (16:1)*	0.148535	0.283754	0.687533
ergothioneine	1-palmitoyl-2-arachidonoyl-GPC (16:0/20:4n6)	0.327463	0.0156445	0.191982
ergothioneine	1-palmitoyl-2-arachidonoyl-GPE (16:0/20:4)*	-0.0116257	0.933506	0.98447
ergothioneine	1-palmitoyl-2-arachidonoyl-GPI (16:0/20:4)*	0.262664	0.0550022	0.354583
ergothioneine	1-palmitoyl-2-dihomo-linolenoyl-GPC (16:0/20:3n3 or 6)*	0.252983	0.0649379	0.382243
ergothioneine	1-palmitoyl-2-docosahexaenoyl-GPC (16:0/22:6)	0.396531	0.00299302	0.0740959
ergothioneine	1-palmitoyl-2-docosahexaenoyl-GPE (16:0/22:6)*	0.175453	0.204437	0.611394
ergothioneine	1-palmitoyl-2-linoleoyl-GPC (16:0/18:2)	0.157156	0.256414	0.663948
ergothioneine	1-palmitoyl-2-linoleoyl-GPE (16:0/18:2)	-0.106994	0.441263	0.797651
ergothioneine	1-palmitoyl-2-linoleoyl-GPI (16:0/18:2)	0.0534019	0.701339	0.915363
ergothioneine	1-palmitoyl-2-oleoyl-GPC (16:0/18:1)	0.424814	0.00136559	0.044737
ergothioneine	1-palmitoyl-2-oleoyl-GPE (16:0/18:1)	0.0923575	0.506544	0.832383
ergothioneine	1-palmitoyl-2-oleoyl-GPI (16:0/18:1)*	0.262512	0.0551485	0.354995
ergothioneine	1-palmitoyl-2-palmitoleoyl-GPC (16:0/16:1)*	0.294149	0.0308517	0.270486
ergothioneine	1-palmitoyl-2-stearoyl-GPC (16:0/18:0)	0.140004	0.312627	0.71088
ergothioneine	1-palmitoyl-2-stearoyl-GPE (16:0/18:0)*	0.131429	0.343476	0.73401
ergothioneine	1-palmitoyl-GPC (16:0)	0.230875	0.0930245	0.447188
ergothioneine	1-palmitoyl-GPE (16:0)	0.0752811	0.58849	0.870706
ergothioneine	1-palmitoyl-GPG (16:0)*	0.175986	0.203042	0.609874
ergothioneine	1-palmitoyl-GPI* (16:0)	0.0235182	0.865952	0.966419
ergothioneine	1-palmitoylglycerol (16:0)	0.0935773	0.500923	0.829528
ergothioneine	1-ribosyl-imidazoleacetate*	0.0822946	0.554122	0.855569
ergothioneine	1-stearoyl-2-arachidonoyl-GPC (18:0/20:4)	0.238041	0.0830393	0.426313
ergothioneine	1-stearoyl-2-arachidonoyl-GPE (18:0/20:4)	0.0395273	0.776579	0.940348
ergothioneine	1-stearoyl-2-arachidonoyl-GPI (18:0/20:4)	0.370612	0.00580332	0.110153
ergothioneine	1-stearoyl-2-arachidonoyl-GPS (18:0/20:4)	-0.0682728	0.623756	0.8852
ergothioneine	1-stearoyl-2-docosahexaenoyl-GPC (18:0/22:6)	0.298189	0.0285204	0.260568
ergothioneine	1-stearoyl-2-docosahexaenoyl-GPE (18:0/22:6)*	0.294835	0.030445	0.268841
ergothioneine	1-stearoyl-2-linoleoyl-GPC (18:0/18:2)*	0.152735	0.270205	0.676066
ergothioneine	1-stearoyl-2-linoleoyl-GPE (18:0/18:2)*	0.0780255	0.574928	0.864825
ergothioneine	1-stearoyl-2-linoleoyl-GPI (18:0/18:2)	0.137336	0.32203	0.71809
ergothioneine	1-stearoyl-2-oleoyl-GPC (18:0/18:1)	0.309929	0.0225666	0.232146
ergothioneine	1-stearoyl-2-oleoyl-GPE (18:0/18:1)	0.215857	0.116964	0.491922
ergothioneine	1-stearoyl-2-oleoyl-GPI (18:0/18:1)*	0.310844	0.0221504	0.23005
ergothioneine	1-stearoyl-2-oleoyl-GPS (18:0/18:1)	0.0094149	0.94613	0.987298
ergothioneine	1-stearoyl-GPC (18:0)	0.192834	0.162405	0.560845
ergothioneine	1-stearoyl-GPE (18:0)	0.106537	0.443229	0.798918
ergothioneine	1-stearoyl-GPG (18:0)	0.221693	0.107157	0.474978
ergothioneine	1-stearoyl-GPI (18:0)	0.12186	0.380047	0.759404
ergothioneine	10-heptadecenoate (17:1n7)	0.126739	0.361118	0.746457
ergothioneine	10-nonadecenoate (19:1n9)	0.193673	0.160551	0.558224
ergothioneine	10-undecenoate (11:1n1)	0.235601	0.0863392	0.433216
ergothioneine	11-ketoetiocholanolone glucuronide	0.188607	0.171991	0.572796
ergothioneine	11beta-hydroxyandrosterone glucuronide	0.240328	0.0800366	0.418951
ergothioneine	11beta-hydroxyetiocholanolone glucuronide*	0.0125606	0.928172	0.983157
ergothioneine	12,13-DiHOME	-0.0337361	0.808643	0.949787
ergothioneine	12-HETE	0.230587	0.0934436	0.448112
ergothioneine	13-HODE + 9-HODE	-0.0980751	0.480473	0.818932
ergothioneine	16a-hydroxy DHEA 3-sulfate	-0.125367	0.366383	0.750186
ergothioneine	17alpha-hydroxypregnanolone glucuronide	-0.0217412	0.875998	0.969185
ergothioneine	17alpha-hydroxypregnenolone 3-sulfate	-0.0634687	0.64843	0.895431
ergothioneine	2'-deoxyuridine	-0.0908329	0.513617	0.83606
ergothioneine	2'-O-methyluridine	0.00217267	0.98756	0.997092
ergothioneine	2,3-dihydroxy-2-methylbutyrate	0.250129	0.0681263	0.390522
ergothioneine	2,3-dihydroxy-5-methylthio-4-pentenoate (DMTPA)*	0.200305	0.14643	0.537904
ergothioneine	2,3-dihydroxyisovalerate	0.263242	0.0544508	0.353015
ergothioneine	2,4-di-tert-butylphenol	0.0842767	0.544586	0.851013
ergothioneine	2,6-dihydroxybenzoic acid	-0.0941872	0.498124	0.82793
ergothioneine	2-acetamidophenol sulfate	-0.0901811	0.516655	0.837665
ergothioneine	2-aminoadipate	0.253593	0.0642723	0.38053
ergothioneine	2-aminobutyrate	0.478635	0.000251218	0.0139763
ergothioneine	2-aminoheptanoate	-0.179722	0.193466	0.598743
ergothioneine	2-aminooctanoate	0.123613	0.373177	0.754607
ergothioneine	2-aminophenol sulfate	0.0639222	0.646084	0.894428
ergothioneine	2-arachidonoylglycerol (20:4)	-0.0626942	0.652444	0.896991
ergothioneine	2-hydroxy-3-methylvalerate	0.191233	0.165988	0.565104
ergothioneine	2-hydroxy-4-(methylthio)butanoic acid	-0.00621307	0.964435	0.991641
ergothioneine	2-hydroxyarachidate*	0.123232	0.374664	0.755605
ergothioneine	2-hydroxybehenate	0.226148	0.100106	0.461349
ergothioneine	2-hydroxybutyrate/2-hydroxyisobutyrate	0.531999	3.4722e-05	0.00320363
ergothioneine	2-hydroxydecanoate	0.127044	0.359955	0.745717
ergothioneine	2-hydroxyglutarate	0.181933	0.187952	0.592264
ergothioneine	2-hydroxyhippurate (salicylurate)	0.120259	0.386385	0.763533
ergothioneine	2-hydroxylaurate	-0.114389	0.410153	0.779036
ergothioneine	2-hydroxynervonate*	0.236059	0.0857128	0.431867
ergothioneine	2-hydroxyoctanoate	0.147703	0.286488	0.689691
ergothioneine	2-hydroxypalmitate	0.162417	0.240637	0.648731
ergothioneine	2-hydroxyphenylacetate	0.0772632	0.578681	0.866423
ergothioneine	2-hydroxyphytanate*	0.247418	0.0712695	0.398155
ergothioneine	2-hydroxysebacate	-0.0713665	0.608079	0.879094
ergothioneine	2-hydroxystearate	0.184753	0.181082	0.584006
ergothioneine	2-isopropylmalate	0.209545	0.128324	0.510607
ergothioneine	2-keto-3-deoxy-gluconate	0.0763484	0.583199	0.868407
ergothioneine	2-ketocaprylate	0.0842005	0.544951	0.851158
ergothioneine	2-linoleoylglycerol (18:2)	-0.134174	0.333399	0.72689
ergothioneine	2-methoxyhydroquinone sulfate (1)	-0.0441722	0.751124	0.932296
ergothioneine	2-methoxyhydroquinone sulfate (2)	0.00199654	0.988568	0.99744
ergothioneine	2-methoxyresorcinol sulfate	-0.329243	0.0150564	0.188076
ergothioneine	2-methylbutyrylcarnitine (C5)	0.29758	0.0288626	0.261983
ergothioneine	2-methylserine	0.0362943	0.794437	0.945871
ergothioneine	2-naphthol sulfate	0.162645	0.239966	0.648111
ergothioneine	2-O-methylascorbic acid	0.305737	0.0245596	0.24209
ergothioneine	2-oleoylglycerol (18:1)	0.0736531	0.596602	0.874361
ergothioneine	2-oxoarginine*	0.16539	0.232019	0.639935
ergothioneine	2-palmitoleoyl-GPC* (16:1)*	0.108519	0.434743	0.793984
ergothioneine	2-palmitoyl-GPC* (16:0)*	0.196874	0.153614	0.548544
ergothioneine	2-piperidinone	-0.110501	0.426349	0.789049
ergothioneine	2-stearoyl-GPE (18:0)*	-0.0797027	0.566712	0.861213
ergothioneine	21-hydroxypregnenolone disulfate	-0.0784829	0.572682	0.863882
ergothioneine	21-hydroxypregnenolone monosulfate (1)	-0.0750785	0.589497	0.871184
ergothioneine	2R,3R-dihydroxybutyrate	0.0670478	0.63001	0.88768
ergothioneine	3,4-dihydroxybutyrate	0.0197065	0.887524	0.972229
ergothioneine	3,5-dichloro-2,6-dihydroxybenzoic acid	0.14717	0.288252	0.691073
ergothioneine	3,7-dimethylurate	0.262472	0.0551869	0.355171
ergothioneine	3-(3-amino-3-carboxypropyl)uridine*	-0.158376	0.252695	0.660319
ergothioneine	3-(3-hydroxyphenyl)propionate	0.0375854	0.787293	0.943787
ergothioneine	3-(3-hydroxyphenyl)propionate sulfate	0.0705989	0.611953	0.880629
ergothioneine	3-(4-hydroxyphenyl)lactate (HPLA)	0.112102	0.419636	0.784877
ergothioneine	3-acetylphenol sulfate	0.282759	0.0382924	0.29953
ergothioneine	3-amino-2-piperidone	0.12369	0.37288	0.754432
ergothioneine	3-aminoisobutyrate	-0.142291	0.304709	0.704565
ergothioneine	3-bromo-5-chloro-2,6-dihydroxybenzoic acid*	0.161044	0.244687	0.652611
ergothioneine	3-carboxy-4-methyl-5-pentyl-2-furanpropionate (3-CMPFP)	0.218525	0.112399	0.484156
ergothioneine	3-carboxy-4-methyl-5-propyl-2-furanpropanoate (CMPF)	0.061559	0.658345	0.899313
ergothioneine	3-decenoylcarnitine	-0.0386208	0.781575	0.941927
ergothioneine	3-ethylcatechol sulfate (1)	0.29328	0.0313731	0.272752
ergothioneine	3-formylindole	0.301468	0.026739	0.252536
ergothioneine	3-hydroxy-2-ethylpropionate	0.373128	0.00545447	0.106106
ergothioneine	3-hydroxy-2-methylpyridine sulfate	0.240151	0.0802652	0.419495
ergothioneine	3-hydroxy-3-methylglutarate	-0.124223	0.370806	0.753154
ergothioneine	3-hydroxyadipate	0.0215443	0.877112	0.969405
ergothioneine	3-hydroxybutyrate (BHBA)	0.0665904	0.632352	0.888697
ergothioneine	3-hydroxybutyroylglycine	-0.00522243	0.970103	0.993008
ergothioneine	3-hydroxydecanoate	0.000343053	0.998036	0.999426
ergothioneine	3-hydroxydecanoylcarnitine	0.0478369	0.731223	0.9258
ergothioneine	3-hydroxydodecanedioate*	-0.0132407	0.924294	0.982012
ergothioneine	3-hydroxyhexanoate	0.12773	0.357345	0.743809
ergothioneine	3-hydroxyhexanoylcarnitine (1)	0.225543	0.101043	0.463129
ergothioneine	3-hydroxyhippurate	0.0544692	0.695657	0.913415
ergothioneine	3-hydroxyhippurate sulfate	0.0669373	0.630575	0.887964
ergothioneine	3-hydroxyisobutyrate	0.546789	1.88735e-05	0.0019896
ergothioneine	3-hydroxylaurate	-0.00552697	0.96836	0.992583
ergothioneine	3-hydroxyoctanoate	0.10303	0.458466	0.80742
ergothioneine	3-hydroxyoctanoylcarnitine (1)	0.178731	0.195974	0.60203
ergothioneine	3-hydroxyoctanoylcarnitine (2)	0.141071	0.308916	0.708014
ergothioneine	3-hydroxyoleoylcarnitine	0.162181	0.241329	0.649403
ergothioneine	3-hydroxypyridine sulfate	0.290871	0.0328578	0.278612
ergothioneine	3-hydroxystachydrine*	-0.122745	0.376569	0.757037
ergothioneine	3-indoleglyoxylic acid	0.18826	0.172795	0.573821
ergothioneine	3-indoxyl sulfate	0.186278	0.177444	0.579663
ergothioneine	3-methoxycatechol sulfate (1)	-0.289651	0.0336315	0.281725
ergothioneine	3-methoxycatechol sulfate (2)	0.144461	0.297315	0.698741
ergothioneine	3-methoxytyramine sulfate	0.178146	0.197464	0.603714
ergothioneine	3-methoxytyrosine	-0.331885	0.0142179	0.182311
ergothioneine	3-methyl catechol sulfate (1)	0.296589	0.0294259	0.264497
ergothioneine	3-methyl-2-oxobutyrate	0.382504	0.00431078	0.0923944
ergothioneine	3-methyl-2-oxovalerate	0.325557	0.0162962	0.196237
ergothioneine	3-methyladipate	0.138627	0.317456	0.714628
ergothioneine	3-methylcytidine	0.274829	0.0443014	0.320905
ergothioneine	3-methylglutaconate	0.101582	0.464841	0.810772
ergothioneine	3-methylglutarylcarnitine (2)	0.00903373	0.948308	0.987811
ergothioneine	3-methylhistidine	0.354831	0.00847021	0.136612
ergothioneine	3-methylxanthine	0.312445	0.0214376	0.226246
ergothioneine	3-phenylpropionate (hydrocinnamate)	-0.127349	0.358793	0.744911
ergothioneine	3-phosphoglycerate	0.119802	0.388207	0.764811
ergothioneine	3-sulfo-L-alanine	-0.189167	0.170698	0.571301
ergothioneine	3-ureidopropionate	-0.106537	0.443229	0.798918
ergothioneine	3b-hydroxy-5-cholenoic acid	0.0612524	0.659942	0.899926
ergothioneine	3beta,7alpha-dihydroxy-5-cholestenoate	-0.0698685	0.615648	0.881955
ergothioneine	3beta-hydroxy-5-cholestenoate	-0.0310654	0.823539	0.954386
ergothioneine	4-acetamidobutanoate	0.143282	0.301318	0.701813
ergothioneine	4-acetylcatechol sulfate (1)	0.0690431	0.619837	0.883685
ergothioneine	4-acetylphenyl sulfate	0.0552066	0.691741	0.912122
ergothioneine	4-allylcatechol sulfate	-0.16539	0.232019	0.639935
ergothioneine	4-allylphenol sulfate	0.210901	0.125815	0.506475
ergothioneine	4-chlorobenzoic acid	0.119802	0.388207	0.764811
ergothioneine	4-cholesten-3-one	0.232323	0.0909342	0.442842
ergothioneine	4-ethylcatechol sulfate	0.0838193	0.546779	0.851971
ergothioneine	4-ethylphenyl sulfate	0.0963979	0.488046	0.82285
ergothioneine	4-guanidinobutanoate	0.123928	0.371954	0.753823
ergothioneine	4-hydroxy-2-oxoglutaric acid	0.0684963	0.622618	0.884716
ergothioneine	4-hydroxychlorothalonil	0.0274824	0.84362	0.960148
ergothioneine	4-hydroxycoumarin	-0.145296	0.294503	0.696497
ergothioneine	4-hydroxyglutamate	0.303983	0.0254359	0.246337
ergothioneine	4-hydroxyhippurate	-0.109586	0.430212	0.791502
ergothioneine	4-hydroxyphenylacetate	0.143475	0.30066	0.70136
ergothioneine	4-hydroxyphenylacetylglutamine	0.00407883	0.976648	0.994456
ergothioneine	4-hydroxyphenylpyruvate	-0.00141033	0.991925	0.9981
ergothioneine	4-imidazoleacetate	0.130347	0.347498	0.736844
ergothioneine	4-methoxyphenol sulfate	0.0421962	0.761923	0.935693
ergothioneine	4-methyl-2-oxopentanoate	0.383953	0.00415439	0.0904789
ergothioneine	4-methylcatechol sulfate	0.138174	0.319056	0.715842
ergothioneine	4-methylguaiacol sulfate	0.193802	0.160266	0.557923
ergothioneine	4-methylhexanoylglutamine	0.158638	0.251903	0.65958
ergothioneine	4-methylnonanoylcarnitine	0.00442788	0.97465	0.994041
ergothioneine	4-oxo-retinoic acid	0.0135315	0.922636	0.981675
ergothioneine	4-vinylcatechol sulfate	0.0933486	0.501974	0.830051
ergothioneine	4-vinylphenol sulfate	0.0238231	0.86423	0.9659
ergothioneine	5,6-dihydrothymine	-0.210368	0.126798	0.508111
ergothioneine	5,6-dihydrouracil	-0.169201	0.221284	0.629149
ergothioneine	5,6-dihydrouridine	-0.0718506	0.605641	0.877989
ergothioneine	5-(galactosylhydroxy)-L-lysine	-0.188488	0.172267	0.5731
ergothioneine	5-acetylamino-6-amino-3-methyluracil	0.103793	0.455129	0.805683
ergothioneine	5-acetylamino-6-formylamino-3-methyluracil	0.0496759	0.721301	0.922506
ergothioneine	5-dodecenoate (12:1n7)	-0.191767	0.164787	0.563547
ergothioneine	5-dodecenoylcarnitine (C12:1)	-0.0404422	0.771546	0.938796
ergothioneine	5-hydroxyhexanoate	0.101996	0.463015	0.809998
ergothioneine	5-hydroxyindole sulfate	0.220286	0.109461	0.478974
ergothioneine	5-hydroxylysine	0.0388412	0.78036	0.941494
ergothioneine	5-methylthioadenosine (MTA)	0.354908	0.00845513	0.136462
ergothioneine	5-methyluridine (ribothymidine)	0.160511	0.246275	0.65419
ergothioneine	5-oxoproline	-0.0556127	0.689587	0.911284
ergothioneine	5alpha-androstan-3alpha,17alpha-diol monosulfate	0.0861511	0.53564	0.847016
ergothioneine	5alpha-androstan-3alpha,17beta-diol 17-glucuronide	0.106845	0.441905	0.798075
ergothioneine	5alpha-androstan-3alpha,17beta-diol disulfate	0.0886292	0.523926	0.841087
ergothioneine	5alpha-androstan-3alpha,17beta-diol monosulfate (1)	0.0408233	0.769452	0.93814
ergothioneine	5alpha-androstan-3alpha,17beta-diol monosulfate (2)	0.219827	0.110221	0.480296
ergothioneine	5alpha-androstan-3beta,17alpha-diol disulfate	0.225886	0.100512	0.462166
ergothioneine	5alpha-androstan-3beta,17beta-diol disulfate	0.148847	0.282732	0.686754
ergothioneine	5alpha-androstan-3beta,17beta-diol monosulfate (2)	0.0431899	0.756487	0.934052
ergothioneine	5alpha-pregnan-3beta,20alpha-diol disulfate	-0.348656	0.00977261	0.148361
ergothioneine	5alpha-pregnan-3beta,20alpha-diol monosulfate (2)	-0.283095	0.0380532	0.298691
ergothioneine	5alpha-pregnan-3beta,20beta-diol monosulfate (1)	-0.268229	0.0498726	0.338504
ergothioneine	5alpha-pregnan-diol disulfate	-0.276021	0.0433517	0.317527
ergothioneine	6-bromotryptophan	-0.0210025	0.88018	0.970181
ergothioneine	6-hydroxyindole sulfate	0.211054	0.125535	0.5061
ergothioneine	6-oxopiperidine-2-carboxylate	0.0438727	0.752758	0.932846
ergothioneine	7-HOCA	-0.0890795	0.521811	0.840146
ergothioneine	7-dehydrocholesterol	0.296998	0.0291921	0.263481
ergothioneine	7-ketodeoxycholate	-0.30665	0.0241132	0.240023
ergothioneine	7-methylguanine	-0.134744	0.331334	0.725114
ergothioneine	7-methylurate	0.24345	0.0760764	0.409687
ergothioneine	7-methylxanthine	0.329721	0.0149014	0.187083
ergothioneine	8-methoxykynurenate	0.118134	0.394895	0.769199
ergothioneine	9,10-DiHOME	-0.19939	0.148321	0.540882
ergothioneine	9-hydroxystearate	-0.0969263	0.485654	0.821609
ergothioneine	acetoacetate	-0.0991497	0.475653	0.816473
ergothioneine	acetylcarnitine (C2)	0.206861	0.1334	0.51809
ergothioneine	acisoga	-0.0192491	0.890118	0.972976
ergothioneine	aconitate [cis or trans]	0.131923	0.341648	0.732733
ergothioneine	adenine	0.158071	0.253622	0.661249
ergothioneine	adenosine 3',5'-cyclic monophosphate (cAMP)	0.0373753	0.788454	0.944134
ergothioneine	AMP	-0.0448637	0.747356	0.931084
ergothioneine	adipoylcarnitine (C6-DC)	0.0907635	0.513939	0.83618
ergothioneine	adrenate (22:4n6)	0.0784829	0.572682	0.863882
ergothioneine	alanine	0.286526	0.0356831	0.289569
ergothioneine	allantoin	0.327921	0.0154915	0.191091
ergothioneine	alpha-CMBHC glucuronide	-0.10446	0.452218	0.804135
ergothioneine	alpha-hydroxycaproate	0.0425394	0.760044	0.935166
ergothioneine	alpha-hydroxyisocaproate	0.259081	0.058525	0.364729
ergothioneine	alpha-hydroxyisovalerate	0.19878	0.149592	0.542766
ergothioneine	alpha-ketobutyrate	0.229673	0.0947876	0.450803
ergothioneine	alpha-ketoglutaramate*	0.211816	0.124144	0.503757
ergothioneine	alpha-ketoglutarate	0.274786	0.0443363	0.320973
ergothioneine	alpha-tocopherol	0.229121	0.0956046	0.452324
ergothioneine	andro steroid monosulfate C19H28O6S (1)*	-0.0614828	0.658742	0.89947
ergothioneine	androstenediol (3alpha, 17alpha) monosulfate (2)	-0.0635411	0.648055	0.895274
ergothioneine	androstenediol (3alpha, 17alpha) monosulfate (3)	-0.0561464	0.686761	0.910198
ergothioneine	androstenediol (3beta,17beta) disulfate (1)	0.0965504	0.487355	0.82243
ergothioneine	androstenediol (3beta,17beta) disulfate (2)	0.0129979	0.925678	0.982397
ergothioneine	androstenediol (3beta,17beta) monosulfate (1)	0.0412807	0.766941	0.937265
ergothioneine	androstenediol (3beta,17beta) monosulfate (2)	0.225624	0.100916	0.462854
ergothioneine	androsterone glucuronide	0.19596	0.155573	0.551249
ergothioneine	androsterone sulfate	0.0117019	0.933071	0.984304
ergothioneine	anthranilate	0.193596	0.160719	0.558425
ergothioneine	arabitol/xylitol	0.24635	0.0725381	0.401405
ergothioneine	arabonate/xylonate	0.105546	0.447506	0.801326
ergothioneine	arachidate (20:0)	0.0418906	0.763597	0.936238
ergothioneine	arachidonate (20:4n6)	0.134744	0.331334	0.725114
ergothioneine	arachidonoylcarnitine (C20:4)	0.0779493	0.575303	0.864999
ergothioneine	arachidonoylcholine	-0.0264933	0.849181	0.961766
ergothioneine	arachidoylcarnitine (C20)*	0.315135	0.0202836	0.220003
ergothioneine	argininate*	0.272117	0.0465254	0.328027
ergothioneine	arginine	0.0148275	0.915252	0.979646
ergothioneine	ascorbic acid 2-sulfate	0.0757385	0.58622	0.869635
ergothioneine	ascorbic acid 3-sulfate*	0.372518	0.00553731	0.107044
ergothioneine	asparagine	-0.0139889	0.920029	0.980921
ergothioneine	aspartate	0.182695	0.186077	0.589848
ergothioneine	behenate (22:0)*	3.8117e-05	0.999782	0.999808
ergothioneine	behenoyl dihydrosphingomyelin (d18:0/22:0)*	0.185134	0.180167	0.582912
ergothioneine	behenoyl sphingomyelin (d18:1/22:0)*	0.173623	0.209271	0.616693
ergothioneine	behenoylcarnitine (C22)*	0.176859	0.200777	0.607403
ergothioneine	benzoate	0.300476	0.0272674	0.254991
ergothioneine	beta-alanine	0.183838	0.18329	0.586688
ergothioneine	beta-citrylglutamate	-0.134591	0.331886	0.725572
ergothioneine	beta-cryptoxanthin	-0.167905	0.224894	0.632987
ergothioneine	beta-hydroxyisovalerate	0.129026	0.352447	0.740407
ergothioneine	beta-hydroxyisovaleroylcarnitine	0.306042	0.0244099	0.241423
ergothioneine	beta-sitosterol	-0.08347	0.548458	0.852922
ergothioneine	betaine	-0.153802	0.266832	0.673095
ergothioneine	bilirubin (E,E)*	-0.0467696	0.737001	0.927719
ergothioneine	bilirubin (E,Z or Z,E)*	-0.0216886	0.876296	0.969194
ergothioneine	bilirubin	0.0457023	0.742794	0.929566
ergothioneine	bilirubin degradation product, C16H18N2O5 (1)	0.022191	0.873453	0.96849
ergothioneine	bilirubin degradation product, C16H18N2O5 (2)	0.0325901	0.815027	0.951685
ergothioneine	bilirubin degradation product, C16H18N2O5 (3)	-0.0121593	0.930461	0.983644
ergothioneine	bilirubin degradation product, C16H18N2O5 (4)	0.00651801	0.962691	0.991263
ergothioneine	bilirubin degradation product, C17H18N2O4 (1)	0.0242043	0.862079	0.965362
ergothioneine	bilirubin degradation product, C17H18N2O4 (2)	0.0608729	0.661922	0.900712
ergothioneine	bilirubin degradation product, C17H18N2O4 (3)	0.0466933	0.737415	0.927821
ergothioneine	bilirubin degradation product, C17H20N2O5 (1)	0.075891	0.585464	0.869349
ergothioneine	bilirubin degradation product, C17H20N2O5 (2)	0.0588146	0.672697	0.905016
ergothioneine	biliverdin	0.0818372	0.556334	0.856578
ergothioneine	branched chain 14:0 dicarboxylic acid	-0.0748266	0.59075	0.871821
ergothioneine	branched-chain fatty acid 18:0 (2)	-0.213798	0.120582	0.497913
ergothioneine	branched-chain, straight-chain, or cyclopropyl 10:1 fatty acid (1)*	-0.2587	0.0589103	0.365825
ergothioneine	branched-chain, straight-chain, or cyclopropyl 12:1 fatty acid*	0.0911378	0.512198	0.83546
ergothioneine	butyrate/isobutyrate (4:0)	0.0279398	0.841051	0.959396
ergothioneine	butyrylcarnitine (C4)	0.342329	0.0112834	0.160904
ergothioneine	C-glycosyltryptophan	-0.227673	0.0977777	0.4568
ergothioneine	caffeine	0.306423	0.0242237	0.24054
ergothioneine	campesterol	-0.102489	0.460843	0.80875
ergothioneine	caprate (10:0)	0.178731	0.195974	0.60203
ergothioneine	caproate (6:0)	0.199924	0.147216	0.539126
ergothioneine	caprylate (8:0)	0.157461	0.255481	0.662997
ergothioneine	carboxyethyl-GABA	-0.0981513	0.48013	0.818719
ergothioneine	carnitine	0.379302	0.00467501	0.0970389
ergothioneine	carotene diol (1)	0.224776	0.102239	0.46552
ergothioneine	carotene diol (2)	0.101734	0.464168	0.810443
ergothioneine	carotene diol (3)	-0.0859539	0.536578	0.847296
ergothioneine	catechol sulfate	-0.000495521	0.997163	0.999241
ergothioneine	ceramide (d16:1/24:1, d18:1/22:1)*	0.411321	0.00200244	0.0573717
ergothioneine	ceramide (d18:1/14:0, d16:1/16:0)*	0.111797	0.42091	0.785684
ergothioneine	ceramide (d18:1/17:0, d17:1/18:0)*	0.323804	0.016916	0.200178
ergothioneine	ceramide (d18:1/20:0, d16:1/22:0, d20:1/18:0)*	0.371679	0.00565301	0.108383
ergothioneine	ceramide (d18:2/24:1, d18:1/24:2)*	0.0596531	0.668299	0.903368
ergothioneine	cerotoylcarnitine (C26)*	0.241929	0.0779861	0.414177
ergothioneine	chenodeoxycholate	-0.0642775	0.644248	0.893765
ergothioneine	cholate	-0.0914427	0.510782	0.834704
ergothioneine	cholesterol	0.167677	0.225536	0.633629
ergothioneine	cholesterol sulfate	0.0319039	0.818855	0.952956
ergothioneine	cholic acid glucuronide	-0.00911817	0.947825	0.987692
ergothioneine	choline	-0.0562988	0.685955	0.909962
ergothioneine	phosphocholine	0.344235	0.0108085	0.157019
ergothioneine	cinnamoylglycine	-0.251969	0.0660561	0.385185
ergothioneine	cis-3,4-methyleneheptanoate	-0.0558474	0.688344	0.910839
ergothioneine	cis-3,4-methyleneheptanoylcarnitine	0.072308	0.603342	0.877054
ergothioneine	cis-4-decenoate (10:1n6)*	-0.239947	0.080531	0.420002
ergothioneine	cis-4-decenoylcarnitine (C10:1)	-0.147017	0.288758	0.691577
ergothioneine	citrate	0.00453593	0.974032	0.99387
ergothioneine	citrulline	0.0569849	0.682329	0.90862
ergothioneine	corticosterone	-0.0538114	0.699157	0.914703
ergothioneine	cortisol	0.0795502	0.567457	0.86151
ergothioneine	cortisone	0.0596531	0.668299	0.903368
ergothioneine	cortolone glucuronide (1)	0.109968	0.4286	0.790463
ergothioneine	creatine	0.223785	0.1038	0.468626
ergothioneine	creatinine	0.203202	0.140561	0.529332
ergothioneine	cyclo(leu-pro)	0.556302	1.2555e-05	0.00143684
ergothioneine	cys-gly, oxidized	0.123537	0.373475	0.754811
ergothioneine	cystathionine	0.345759	0.0104411	0.154017
ergothioneine	cysteine	0.0813036	0.55892	0.857727
ergothioneine	cysteine s-sulfate	0.351248	0.00920622	0.14339
ergothioneine	cysteine sulfinic acid	0.141236	0.308344	0.707562
ergothioneine	cysteine-glutathione disulfide	-0.294225	0.0308063	0.270329
ergothioneine	cysteinylglycine	0.180789	0.19079	0.595529
ergothioneine	cysteinylglycine disulfide*	0.122851	0.376155	0.756663
ergothioneine	cystine	-0.130627	0.346454	0.73606
ergothioneine	cytidine	0.0910616	0.512553	0.83565
ergothioneine	cytosine	0.0484348	0.727992	0.9248
ergothioneine	decadienedioic acid (C10:2-DC)	-0.151058	0.275563	0.680838
ergothioneine	decanoylcarnitine (C10)	0.052106	0.70826	0.917932
ergothioneine	dehydroepiandrosterone sulfate (DHEA-S)	0.00323995	0.98145	0.995589
ergothioneine	deoxycarnitine	0.0937298	0.500222	0.829081
ergothioneine	deoxycholate	0.0894515	0.520067	0.839304
ergothioneine	deoxycholic acid 12-sulfate*	-0.0757443	0.586191	0.869635
ergothioneine	deoxycholic acid glucuronide	-0.0635411	0.648055	0.895274
ergothioneine	diacylglycerol (14:0/18:1, 16:0/16:1) [1]*	0.371247	0.00571344	0.109136
ergothioneine	diacylglycerol (14:0/18:1, 16:0/16:1) [2]*	0.241316	0.0787656	0.415962
ergothioneine	diacylglycerol (16:1/18:2 [2], 16:0/18:3 [1])*	0.108214	0.436043	0.794775
ergothioneine	dihomolinoleate (20:2n6)	0.0489804	0.725048	0.923796
ergothioneine	dihomolinolenate (20:3n3 or 3n6)	0.106003	0.445529	0.800238
ergothioneine	dihomo-linolenoyl-choline	-0.0632447	0.649589	0.895926
ergothioneine	dihomo-linolenoylcarnitine (C20:3n3 or 6)*	-0.00735658	0.957895	0.990063
ergothioneine	dihomo-linoleoylcarnitine (C20:2)*	-0.0949495	0.494637	0.826142
ergothioneine	dihydrocaffeate sulfate (2)	0.0827917	0.551723	0.854574
ergothioneine	dihydroferulate	0.130631	0.346438	0.73606
ergothioneine	dihydroorotate	-0.0169621	0.903107	0.976479
ergothioneine	dimethyl sulfone	0.0653707	0.638614	0.89143
ergothioneine	dimethylarginine (ADMA + SDMA)	0.0587383	0.673097	0.905195
ergothioneine	dimethylglycine	-0.250086	0.0681751	0.390599
ergothioneine	dimethylguanidino valeric acid (DMGV)*	-0.0220254	0.87439	0.968712
ergothioneine	docosadienoate (22:2n6)	-0.00186773	0.989306	0.997537
ergothioneine	docosadioate (C22-DC)	-0.158376	0.252695	0.660319
ergothioneine	docosahexaenoate (DHA; 22:6n3)	0.181628	0.188706	0.593203
ergothioneine	docosahexaenoylcarnitine (C22:6)*	0.235059	0.0870861	0.434764
ergothioneine	docosahexaenoylcholine	0.0900623	0.51721	0.837877
ergothioneine	docosapentaenoate (DPA; 22:5n3)	0.170879	0.216672	0.624519
ergothioneine	docosapentaenoate (n6 DPA; 22:5n6)	0.0107109	0.938728	0.985719
ergothioneine	dodecadienoate (12:2)*	-0.118277	0.394317	0.768812
ergothioneine	dodecanedioate (C12)	-0.105622	0.447177	0.801104
ergothioneine	dodecenedioate (C12:1-DC)*	-0.112941	0.416145	0.782629
ergothioneine	dopamine 3-O-sulfate	0.206556	0.133986	0.519148
ergothioneine	ectoine	0.279055	0.0410097	0.309442
ergothioneine	EDTA	0.343777	0.0109209	0.157931
ergothioneine	eicosanedioate (C20-DC)	-0.243148	0.0764519	0.410632
ergothioneine	eicosapentaenoate (EPA; 20:5n3)	0.21113	0.125396	0.505829
ergothioneine	eicosenedioate (C20:1-DC)*	-0.367867	0.00620599	0.114601
ergothioneine	eicosenoate (20:1n9 or 1n11)	0.20526	0.136498	0.523106
ergothioneine	eicosenoylcarnitine (C20:1)*	0.12125	0.382454	0.761022
ergothioneine	epiandrosterone sulfate	0.0422718	0.761509	0.935537
erucate (22:1n9)	Liver fat (%)	0.171228	0.21572	0.623712
erucate (22:1n9)	Sodium (mmol/L)	0.0272244	0.84507	0.96062
erucate (22:1n9)	Potassium (mmol/L)	-0.132021	0.341287	0.732539
erucate (22:1n9)	Creatinine (mg/dL)	0.13255	0.339337	0.731194
erucate (22:1n9)	Urea (BUN) (mg/dL)	0.12559	0.365523	0.749649
erucate (22:1n9)	Uric acid (mg/dL)	0.0057594	0.967031	0.992226
erucate (22:1n9)	ALT (IU/L)	0.117889	0.39588	0.769718
erucate (22:1n9)	AST (IU/L)	0.110712	0.42546	0.788439
erucate (22:1n9)	GGT (U/L)	0.121075	0.383149	0.761433
erucate (22:1n9)	Alkaline phosphatase (IU/L)	0.00610268	0.965067	0.991855
erucate (22:1n9)	Total Bilirubin (mg/dL)	0.00736023	0.957874	0.990063
erucate (22:1n9)	Albumin (g/dL)	0.211985	0.123837	0.503411
erucate (22:1n9)	Creatine Kinase (U/L)	0.0313787	0.821788	0.953769
erucate (22:1n9)	Total cholesterol (mg/dL)	0.123437	0.373865	0.755133
erucate (22:1n9)	High Density Lipoprotein (mg/dL)	0.26905	0.0491505	0.336399
erucate (22:1n9)	Low Density Lipoprotein (mg/dL)	-0.00377459	0.978389	0.994868
erucate (22:1n9)	Triglycerides (mg/dL)	-0.0435794	0.754359	0.933419
erucate (22:1n9)	Glucose (mg/dL)	0.186383	0.177196	0.579437
erucate (22:1n9)	Insulin (mg/dL)	-0.0290872	0.834613	0.957448
erucate (22:1n9)	Weight (kg)	0.0433042	0.755862	0.933947
erucate (22:1n9)	Body mass index (kg/m2)	-0.0468166	0.736746	0.927719
erucate (22:1n9)	Heart rate (bpm)	-0.0267585	0.847689	0.961373
erucate (22:1n9)	Systolic blood pressure (mmHg)	0.142789	0.303	0.703331
erucate (22:1n9)	Diastolic blood pressure (mmHg)	0.0166685	0.904776	0.976973
erucate (22:1n9)	Waist circumference (cm)	-0.010154	0.941908	0.986381
erucate (22:1n9)	Hip circumference (cm)	0.0903139	0.516035	0.837221
erucate (22:1n9)	Trunk fat mass (kg/m2)	0.084803	0.542067	0.849992
erucate (22:1n9)	Trunk fat free mass (kg/m2)	0.0376639	0.786859	0.943667
erucate (22:1n9)	Trunk total body water (%)	0.0664443	0.633101	0.889047
erucate (22:1n9)	Left arm fat mass (kg/m2)	0.022502	0.871694	0.968003
erucate (22:1n9)	Left arm fat free mass (kg/m2)	0.0847142	0.542492	0.850234
erucate (22:1n9)	Left arm total body water (%)	0.0664443	0.633101	0.889047
erucate (22:1n9)	Right arm fat mass (kg/m2)	0.0110927	0.936548	0.985188
erucate (22:1n9)	Right arm fat free mass (kg/m2)	0.0429833	0.757615	0.934394
erucate (22:1n9)	Right arm total body water (%)	0.0664443	0.633101	0.889047
erucate (22:1n9)	Left leg fat mass (kg/m2)	0.0212024	0.879048	0.969943
erucate (22:1n9)	Left leg fat free mass (kg/m2)	-0.0260553	0.851646	0.962555
erucate (22:1n9)	Left leg total body water (%)	0.0664443	0.633101	0.889047
erucate (22:1n9)	Right leg fat mass (kg/m2)	0.0196766	0.887693	0.97232
erucate (22:1n9)	Right leg fat free mass (kg/m2)	-0.0268136	0.847379	0.961197
erucate (22:1n9)	Right leg total body water (%)	0.0664443	0.633101	0.889047
erucate (22:1n9)	(14 or 15)-methylpalmitate (a17:0 or i17:0)	0.257709	0.0599215	0.368536
erucate (22:1n9)	(16 or 17)-methylstearate (a19:0 or i19:0)	0.231713	0.0918098	0.444614
erucate (22:1n9)	(2 or 3)-decenoate (10:1n7 or n8)	0.0439489	0.752342	0.932718
erucate (22:1n9)	(N(1) + N(8))-acetylspermidine	-0.120412	0.385778	0.76314
erucate (22:1n9)	(S)-3-hydroxybutyrylcarnitine	0.138632	0.317441	0.714606
erucate (22:1n9)	1,2,3-benzenetriol sulfate (2)	0.0454459	0.744188	0.930139
erucate (22:1n9)	1,2-dilinoleoyl-GPC (18:2/18:2)	-0.19817	0.15087	0.544447
erucate (22:1n9)	1,2-dilinoleoyl-GPE (18:2/18:2)*	-0.124845	0.368396	0.751606
erucate (22:1n9)	1,2-dipalmitoyl-GPC (16:0/16:0)	0.116676	0.400794	0.772972
erucate (22:1n9)	1,3,7-trimethylurate	0.181357	0.189376	0.593996
erucate (22:1n9)	1,3-dimethylurate	0.136271	0.325832	0.720909
erucate (22:1n9)	1,5-anhydroglucitol (1,5-AG)	0.059272	0.670296	0.904162
erucate (22:1n9)	1,7-dimethylurate	0.279436	0.040723	0.308379
erucate (22:1n9)	1-(1-enyl-oleoyl)-GPE (P-18:1)*	0.307185	0.023855	0.238731
erucate (22:1n9)	1-(1-enyl-palmitoyl)-2-arachidonoyl-GPC (P-16:0/20:4)*	-0.185287	0.179803	0.58247
erucate (22:1n9)	1-(1-enyl-palmitoyl)-2-arachidonoyl-GPE (P-16:0/20:4)*	0.00979607	0.943952	0.986784
erucate (22:1n9)	1-(1-enyl-palmitoyl)-2-linoleoyl-GPC (P-16:0/18:2)*	-0.147856	0.285986	0.689275
erucate (22:1n9)	1-(1-enyl-palmitoyl)-2-linoleoyl-GPE (P-16:0/18:2)*	-0.0262626	0.850479	0.962181
erucate (22:1n9)	1-(1-enyl-palmitoyl)-2-oleoyl-GPC (P-16:0/18:1)*	0.179112	0.195007	0.600827
erucate (22:1n9)	1-(1-enyl-palmitoyl)-2-oleoyl-GPE (P-16:0/18:1)*	0.103107	0.458131	0.807254
erucate (22:1n9)	1-(1-enyl-palmitoyl)-2-palmitoleoyl-GPC (P-16:0/16:1)*	-0.0154374	0.91178	0.978773
erucate (22:1n9)	1-(1-enyl-palmitoyl)-2-palmitoyl-GPC (P-16:0/16:0)*	-0.0342672	0.805689	0.948816
erucate (22:1n9)	1-(1-enyl-palmitoyl)-GPC (P-16:0)*	0.0788641	0.570813	0.86306
erucate (22:1n9)	1-(1-enyl-palmitoyl)-GPE (P-16:0)*	0.139699	0.313693	0.711731
erucate (22:1n9)	1-(1-enyl-stearoyl)-2-arachidonoyl-GPE (P-18:0/20:4)*	0.0101772	0.941775	0.986277
erucate (22:1n9)	1-(1-enyl-stearoyl)-2-linoleoyl-GPE (P-18:0/18:2)*	0.0733753	0.597992	0.874845
erucate (22:1n9)	1-(1-enyl-stearoyl)-2-oleoyl-GPE (P-18:0/18:1)	0.191157	0.16616	0.565295
erucate (22:1n9)	1-(1-enyl-stearoyl)-GPE (P-18:0)*	0.180713	0.19098	0.595761
erucate (22:1n9)	1-arachidonoyl-GPC* (20:4)*	0.149609	0.280246	0.684705
erucate (22:1n9)	1-arachidonoyl-GPE (20:4n6)*	-0.0578998	0.677507	0.90681
erucate (22:1n9)	1-arachidonoyl-GPI* (20:4)*	0.259615	0.0579891	0.363297
erucate (22:1n9)	1-arachidonylglycerol (20:4)	0.628485	3.61189e-07	7.6614e-05
erucate (22:1n9)	1-carboxyethylisoleucine	-0.0682174	0.624038	0.885369
erucate (22:1n9)	1-carboxyethylleucine	0.0541643	0.697278	0.913953
erucate (22:1n9)	1-carboxyethylphenylalanine	-0.0421193	0.762344	0.935828
erucate (22:1n9)	1-carboxyethyltyrosine	-0.00263012	0.984941	0.996387
erucate (22:1n9)	1-carboxyethylvaline	0.0487517	0.726282	0.924185
erucate (22:1n9)	1-dihomo-linolenylglycerol (20:3)	0.189099	0.170855	0.571445
erucate (22:1n9)	1-docosahexaenoylglycerol (22:6)	0.436005	0.000982171	0.036016
erucate (22:1n9)	1-lignoceroyl-GPC (24:0)	0.13974	0.31355	0.711731
erucate (22:1n9)	1-linolenoyl-GPC (18:3)*	0.168058	0.224468	0.632473
erucate (22:1n9)	1-linoleoyl-2-arachidonoyl-GPC (18:2/20:4n6)*	0.0206975	0.881907	0.970622
erucate (22:1n9)	1-linoleoyl-2-arachidonoyl-GPE (18:2/20:4)*	0.0145999	0.916549	0.979982
erucate (22:1n9)	1-linoleoyl-2-linolenoyl-GPC (18:2/18:3)*	0.264265	0.0534846	0.349856
erucate (22:1n9)	1-linoleoyl-GPC (18:2)	0.00750905	0.957023	0.989808
erucate (22:1n9)	1-linoleoyl-GPE (18:2)*	-0.22287	0.105258	0.47139
erucate (22:1n9)	1-linoleoyl-GPG (18:2)*	-0.398895	0.00281023	0.0713051
erucate (22:1n9)	1-linoleoyl-GPI* (18:2)*	0.0563751	0.685552	0.909837
erucate (22:1n9)	1-linoleoylglycerol (18:2)	0.554717	1.3449e-05	0.00151766
erucate (22:1n9)	1-methyl-4-imidazoleacetate	0.313741	0.0208749	0.223351
erucate (22:1n9)	1-methyl-5-imidazoleacetate	0.034191	0.806113	0.948958
erucate (22:1n9)	1-methyl-5-imidazolelactate	0.119497	0.389424	0.765638
erucate (22:1n9)	1-methylhistidine	0.265561	0.0522811	0.346099
erucate (22:1n9)	1-methylnicotinamide	0.200152	0.146744	0.538345
erucate (22:1n9)	1-methylurate	0.0895158	0.519766	0.839187
erucate (22:1n9)	1-methylxanthine	0.137488	0.321488	0.717664
erucate (22:1n9)	1-myristoyl-2-arachidonoyl-GPC (14:0/20:4)*	0.202287	0.142395	0.532042
erucate (22:1n9)	1-myristoyl-2-palmitoyl-GPC (14:0/16:0)	0.186812	0.176184	0.578007
erucate (22:1n9)	1-myristoylglycerol (14:0)	0.164531	0.234486	0.642479
erucate (22:1n9)	1-oleoyl-2-arachidonoyl-GPE (18:1/20:4)*	0.134439	0.332439	0.726054
erucate (22:1n9)	1-oleoyl-2-docosahexaenoyl-GPC (18:1/22:6)*	0.0888508	0.522885	0.840626
erucate (22:1n9)	1-oleoyl-2-linoleoyl-GPE (18:1/18:2)*	-0.0614828	0.658742	0.89947
erucate (22:1n9)	1-oleoyl-GPC (18:1)	0.24109	0.0790549	0.416625
erucate (22:1n9)	1-oleoyl-GPE (18:1)	-0.0238231	0.86423	0.9659
erucate (22:1n9)	1-oleoyl-GPG (18:1)*	-0.215363	0.117825	0.493327
erucate (22:1n9)	1-oleoyl-GPI (18:1)	0.128111	0.3559	0.742795
erucate (22:1n9)	1-oleoyl-GPS (18:1)	0.251929	0.0661005	0.385322
erucate (22:1n9)	1-oleoylglycerol (18:1)	-0.281952	0.0388715	0.301625
erucate (22:1n9)	1-palmitoleoyl-2-linolenoyl-GPC (16:1/18:3)*	0.0785325	0.572439	0.863882
erucate (22:1n9)	1-palmitoleoyl-GPC* (16:1)*	0.219821	0.110232	0.480296
erucate (22:1n9)	1-palmitoleoylglycerol (16:1)*	0.158013	0.253798	0.66143
erucate (22:1n9)	1-palmitoyl-2-arachidonoyl-GPC (16:0/20:4n6)	0.121326	0.382153	0.760822
erucate (22:1n9)	1-palmitoyl-2-arachidonoyl-GPE (16:0/20:4)*	0.111721	0.421229	0.78589
erucate (22:1n9)	1-palmitoyl-2-arachidonoyl-GPI (16:0/20:4)*	0.00865256	0.950486	0.988392
erucate (22:1n9)	1-palmitoyl-2-dihomo-linolenoyl-GPC (16:0/20:3n3 or 6)*	-0.0085001	0.951357	0.988563
erucate (22:1n9)	1-palmitoyl-2-docosahexaenoyl-GPC (16:0/22:6)	0.209148	0.129065	0.51181
erucate (22:1n9)	1-palmitoyl-2-docosahexaenoyl-GPE (16:0/22:6)*	0.193444	0.161055	0.558907
erucate (22:1n9)	1-palmitoyl-2-linoleoyl-GPC (16:0/18:2)	-0.0385363	0.782042	0.942059
erucate (22:1n9)	1-palmitoyl-2-linoleoyl-GPE (16:0/18:2)	-0.0828283	0.551547	0.854432
erucate (22:1n9)	1-palmitoyl-2-linoleoyl-GPI (16:0/18:2)	0.0206213	0.882339	0.970748
erucate (22:1n9)	1-palmitoyl-2-oleoyl-GPC (16:0/18:1)	0.246884	0.0719016	0.399792
erucate (22:1n9)	1-palmitoyl-2-oleoyl-GPE (16:0/18:1)	0.130856	0.345603	0.735477
erucate (22:1n9)	1-palmitoyl-2-oleoyl-GPI (16:0/18:1)*	0.289041	0.0340239	0.28326
erucate (22:1n9)	1-palmitoyl-2-palmitoleoyl-GPC (16:0/16:1)*	0.196341	0.154755	0.55012
erucate (22:1n9)	1-palmitoyl-2-stearoyl-GPC (16:0/18:0)	0.00865256	0.950486	0.988392
erucate (22:1n9)	1-palmitoyl-2-stearoyl-GPE (16:0/18:0)*	0.0210717	0.879788	0.970079
erucate (22:1n9)	1-palmitoyl-GPC (16:0)	0.177587	0.198898	0.605331
erucate (22:1n9)	1-palmitoyl-GPE (16:0)	0.0780255	0.574928	0.864825
erucate (22:1n9)	1-palmitoyl-GPG (16:0)*	-0.292091	0.032099	0.275497
erucate (22:1n9)	1-palmitoyl-GPI* (16:0)	0.075586	0.586976	0.869942
erucate (22:1n9)	1-palmitoylglycerol (16:0)	-0.234686	0.0876028	0.435816
erucate (22:1n9)	1-ribosyl-imidazoleacetate*	0.252906	0.0650215	0.382423
erucate (22:1n9)	1-stearoyl-2-arachidonoyl-GPC (18:0/20:4)	0.0623976	0.653984	0.897464
erucate (22:1n9)	1-stearoyl-2-arachidonoyl-GPE (18:0/20:4)	0.0900705	0.517171	0.837836
erucate (22:1n9)	1-stearoyl-2-arachidonoyl-GPI (18:0/20:4)	0.213722	0.120717	0.498128
erucate (22:1n9)	1-stearoyl-2-arachidonoyl-GPS (18:0/20:4)	0.149926	0.279219	0.683852
erucate (22:1n9)	1-stearoyl-2-docosahexaenoyl-GPC (18:0/22:6)	0.185439	0.179438	0.582007
erucate (22:1n9)	1-stearoyl-2-docosahexaenoyl-GPE (18:0/22:6)*	0.220507	0.109097	0.478329
erucate (22:1n9)	1-stearoyl-2-linoleoyl-GPC (18:0/18:2)*	-0.136497	0.325022	0.720344
erucate (22:1n9)	1-stearoyl-2-linoleoyl-GPE (18:0/18:2)*	-0.126663	0.36141	0.746643
erucate (22:1n9)	1-stearoyl-2-linoleoyl-GPI (18:0/18:2)	0.0456261	0.743209	0.929743
erucate (22:1n9)	1-stearoyl-2-oleoyl-GPC (18:0/18:1)	0.169964	0.21918	0.626989
erucate (22:1n9)	1-stearoyl-2-oleoyl-GPE (18:0/18:1)	0.0642272	0.644508	0.893798
erucate (22:1n9)	1-stearoyl-2-oleoyl-GPI (18:0/18:1)*	0.294454	0.0306704	0.269687
erucate (22:1n9)	1-stearoyl-2-oleoyl-GPS (18:0/18:1)	0.220431	0.109223	0.478504
erucate (22:1n9)	1-stearoyl-GPC (18:0)	0.0272537	0.844905	0.960478
erucate (22:1n9)	1-stearoyl-GPE (18:0)	0.0901468	0.516815	0.837665
erucate (22:1n9)	1-stearoyl-GPG (18:0)	-0.194172	0.159454	0.556898
erucate (22:1n9)	1-stearoyl-GPI (18:0)	-0.159748	0.248555	0.656417
erucate (22:1n9)	10-heptadecenoate (17:1n7)	0.329064	0.0151145	0.188498
erucate (22:1n9)	10-nonadecenoate (19:1n9)	0.374652	0.00525212	0.103792
erucate (22:1n9)	10-undecenoate (11:1n1)	0.290871	0.0328578	0.278612
erucate (22:1n9)	11-ketoetiocholanolone glucuronide	0.111664	0.421466	0.786111
erucate (22:1n9)	11beta-hydroxyandrosterone glucuronide	0.101963	0.463159	0.809998
erucate (22:1n9)	11beta-hydroxyetiocholanolone glucuronide*	0.0187837	0.89276	0.973743
erucate (22:1n9)	12,13-DiHOME	-0.0154386	0.911774	0.978773
erucate (22:1n9)	12-HETE	0.339871	0.0119223	0.165928
erucate (22:1n9)	13-HODE + 9-HODE	0.256947	0.0607088	0.370648
erucate (22:1n9)	16a-hydroxy DHEA 3-sulfate	-0.203126	0.140713	0.52958
erucate (22:1n9)	17alpha-hydroxypregnanolone glucuronide	-0.103976	0.454327	0.805247
erucate (22:1n9)	17alpha-hydroxypregnenolone 3-sulfate	-0.161316	0.243881	0.65184
erucate (22:1n9)	2'-deoxyuridine	-0.182314	0.187013	0.591094
erucate (22:1n9)	2'-O-methyluridine	0.0559177	0.687972	0.91065
erucate (22:1n9)	2,3-dihydroxy-2-methylbutyrate	0.0168862	0.903539	0.976584
erucate (22:1n9)	2,3-dihydroxy-5-methylthio-4-pentenoate (DMTPA)*	0.215628	0.117362	0.492563
erucate (22:1n9)	2,3-dihydroxyisovalerate	0.0538711	0.698839	0.914601
erucate (22:1n9)	2,4-di-tert-butylphenol	0.151515	0.274095	0.679557
erucate (22:1n9)	2,6-dihydroxybenzoic acid	0.0716219	0.606792	0.878447
erucate (22:1n9)	2-acetamidophenol sulfate	-0.0190276	0.891375	0.973323
erucate (22:1n9)	2-aminoadipate	-0.0205451	0.882771	0.970898
erucate (22:1n9)	2-aminobutyrate	0.286526	0.0356831	0.289569
erucate (22:1n9)	2-aminoheptanoate	-0.123766	0.372584	0.754252
erucate (22:1n9)	2-aminooctanoate	-0.00430722	0.975341	0.994184
erucate (22:1n9)	2-aminophenol sulfate	-0.158757	0.25154	0.659185
erucate (22:1n9)	2-arachidonoylglycerol (20:4)	0.0329541	0.812998	0.951046
erucate (22:1n9)	2-hydroxy-3-methylvalerate	-0.113551	0.413616	0.78113
erucate (22:1n9)	2-hydroxy-4-(methylthio)butanoic acid	0.101429	0.465515	0.811139
erucate (22:1n9)	2-hydroxyarachidate*	0.317934	0.0191392	0.213226
erucate (22:1n9)	2-hydroxybehenate	0.265028	0.052774	0.347635
erucate (22:1n9)	2-hydroxybutyrate/2-hydroxyisobutyrate	0.267467	0.0505513	0.340646
erucate (22:1n9)	2-hydroxydecanoate	0.207318	0.132524	0.516655
erucate (22:1n9)	2-hydroxyglutarate	0.0289308	0.83549	0.957678
erucate (22:1n9)	2-hydroxyhippurate (salicylurate)	-0.0795502	0.567457	0.86151
erucate (22:1n9)	2-hydroxylaurate	-0.052106	0.70826	0.917932
erucate (22:1n9)	2-hydroxynervonate*	0.329369	0.0150153	0.187759
erucate (22:1n9)	2-hydroxyoctanoate	0.100438	0.469908	0.813507
erucate (22:1n9)	2-hydroxypalmitate	0.221269	0.107847	0.476158
erucate (22:1n9)	2-hydroxyphenylacetate	0.0942634	0.497775	0.82771
erucate (22:1n9)	2-hydroxyphytanate*	0.442424	0.00080884	0.0316222
erucate (22:1n9)	2-hydroxysebacate	0.0873529	0.529943	0.844207
erucate (22:1n9)	2-hydroxystearate	0.294149	0.0308517	0.270486
erucate (22:1n9)	2-isopropylmalate	0.20276	0.141444	0.530713
erucate (22:1n9)	2-keto-3-deoxy-gluconate	0.293387	0.0313089	0.27246
erucate (22:1n9)	2-ketocaprylate	0.238422	0.0825328	0.42496
erucate (22:1n9)	2-linoleoylglycerol (18:2)	0.242924	0.0767319	0.411259
erucate (22:1n9)	2-methoxyhydroquinone sulfate (1)	-0.0200817	0.885397	0.971605
erucate (22:1n9)	2-methoxyhydroquinone sulfate (2)	0.0238363	0.864156	0.9659
erucate (22:1n9)	2-methoxyresorcinol sulfate	0.0391229	0.778807	0.941125
erucate (22:1n9)	2-methylbutyrylcarnitine (C5)	0.206404	0.134279	0.519617
erucate (22:1n9)	2-methylserine	0.0321769	0.817332	0.952526
erucate (22:1n9)	2-naphthol sulfate	0.0431866	0.756505	0.934052
erucate (22:1n9)	2-O-methylascorbic acid	0.147322	0.287748	0.690726
erucate (22:1n9)	2-oleoylglycerol (18:1)	-0.363307	0.00692921	0.122049
erucate (22:1n9)	2-oxoarginine*	0.01498	0.914384	0.97941
erucate (22:1n9)	2-palmitoleoyl-GPC* (16:1)*	-0.0152849	0.912648	0.978998
erucate (22:1n9)	2-palmitoyl-GPC* (16:0)*	-0.0535544	0.700526	0.915108
erucate (22:1n9)	2-piperidinone	-0.133524	0.33577	0.728689
erucate (22:1n9)	2-stearoyl-GPE (18:0)*	0.511416	7.74638e-05	0.00587622
erucate (22:1n9)	21-hydroxypregnenolone disulfate	-0.190395	0.167888	0.567552
erucate (22:1n9)	21-hydroxypregnenolone monosulfate (1)	-0.143282	0.301319	0.701813
erucate (22:1n9)	2R,3R-dihydroxybutyrate	0.124147	0.371102	0.753322
erucate (22:1n9)	3,4-dihydroxybutyrate	0.214789	0.118829	0.494972
erucate (22:1n9)	3,5-dichloro-2,6-dihydroxybenzoic acid	0.109434	0.430857	0.791895
erucate (22:1n9)	3,7-dimethylurate	0.0553512	0.690973	0.911825
erucate (22:1n9)	3-(3-amino-3-carboxypropyl)uridine*	0.328912	0.0151643	0.188841
erucate (22:1n9)	3-(3-hydroxyphenyl)propionate	0.0802458	0.564063	0.860106
erucate (22:1n9)	3-(3-hydroxyphenyl)propionate sulfate	0.151394	0.274484	0.679978
erucate (22:1n9)	3-(4-hydroxyphenyl)lactate (HPLA)	0.0426529	0.759422	0.934945
erucate (22:1n9)	3-acetylphenol sulfate	0.0765027	0.582436	0.86811
erucate (22:1n9)	3-amino-2-piperidone	0.00750905	0.957023	0.989808
erucate (22:1n9)	3-aminoisobutyrate	0.156013	0.259935	0.66727
erucate (22:1n9)	3-bromo-5-chloro-2,6-dihydroxybenzoic acid*	0.18422	0.182367	0.585542
erucate (22:1n9)	3-carboxy-4-methyl-5-pentyl-2-furanpropionate (3-CMPFP)	0.478254	0.000254504	0.0141112
erucate (22:1n9)	3-carboxy-4-methyl-5-propyl-2-furanpropanoate (CMPF)	0.209758	0.127928	0.509895
erucate (22:1n9)	3-decenoylcarnitine	-0.0135173	0.922717	0.981739
erucate (22:1n9)	3-ethylcatechol sulfate (1)	-0.118027	0.395325	0.769504
erucate (22:1n9)	3-formylindole	0.120564	0.385173	0.762748
erucate (22:1n9)	3-hydroxy-2-ethylpropionate	0.237965	0.0831409	0.426495
erucate (22:1n9)	3-hydroxy-2-methylpyridine sulfate	-0.103537	0.456248	0.80639
erucate (22:1n9)	3-hydroxy-3-methylglutarate	0.0149038	0.914818	0.979548
erucate (22:1n9)	3-hydroxyadipate	0.0541849	0.697168	0.913953
erucate (22:1n9)	3-hydroxybutyrate (BHBA)	0.117362	0.398011	0.771109
erucate (22:1n9)	3-hydroxybutyroylglycine	0.168833	0.222306	0.630322
erucate (22:1n9)	3-hydroxydecanoate	0.017267	0.901374	0.975992
erucate (22:1n9)	3-hydroxydecanoylcarnitine	0.00827139	0.952665	0.98882
erucate (22:1n9)	3-hydroxydodecanedioate*	0.122525	0.377435	0.757602
erucate (22:1n9)	3-hydroxyhexanoate	0.12064	0.38487	0.762547
erucate (22:1n9)	3-hydroxyhexanoylcarnitine (1)	0.0321333	0.817575	0.952526
erucate (22:1n9)	3-hydroxyhippurate	0.104631	0.451475	0.803666
erucate (22:1n9)	3-hydroxyhippurate sulfate	0.205811	0.135425	0.521487
erucate (22:1n9)	3-hydroxyisobutyrate	0.151973	0.272632	0.678182
erucate (22:1n9)	3-hydroxylaurate	0.0928912	0.504081	0.831145
erucate (22:1n9)	3-hydroxyoctanoate	0.0601105	0.665905	0.902407
erucate (22:1n9)	3-hydroxyoctanoylcarnitine (1)	0.0588908	0.672296	0.904869
erucate (22:1n9)	3-hydroxyoctanoylcarnitine (2)	-0.00484086	0.972286	0.993512
erucate (22:1n9)	3-hydroxyoleoylcarnitine	0.16848	0.223288	0.631386
erucate (22:1n9)	3-hydroxypyridine sulfate	-0.0481418	0.729575	0.925282
erucate (22:1n9)	3-hydroxystachydrine*	0.0325262	0.815383	0.951806
erucate (22:1n9)	3-indoleglyoxylic acid	0.0152849	0.912648	0.978998
erucate (22:1n9)	3-indoxyl sulfate	0.383114	0.00424431	0.0916321
erucate (22:1n9)	3-methoxycatechol sulfate (1)	0.0288546	0.835917	0.957852
erucate (22:1n9)	3-methoxycatechol sulfate (2)	-0.0653478	0.638732	0.891548
erucate (22:1n9)	3-methoxytyramine sulfate	0.184772	0.181037	0.584006
erucate (22:1n9)	3-methoxytyrosine	-0.0632361	0.649634	0.895926
erucate (22:1n9)	3-methyl catechol sulfate (1)	-0.124528	0.369623	0.752367
erucate (22:1n9)	3-methyl-2-oxobutyrate	0.206785	0.133546	0.518361
erucate (22:1n9)	3-methyl-2-oxovalerate	0.0369354	0.790888	0.944805
erucate (22:1n9)	3-methyladipate	0.146869	0.289249	0.692042
erucate (22:1n9)	3-methylcytidine	-0.0117784	0.932634	0.984129
erucate (22:1n9)	3-methylglutaconate	0.189022	0.171031	0.571595
erucate (22:1n9)	3-methylglutarylcarnitine (2)	0.0792453	0.568947	0.862278
erucate (22:1n9)	3-methylhistidine	0.129941	0.349014	0.737783
erucate (22:1n9)	3-methylxanthine	0.107528	0.438975	0.79644
erucate (22:1n9)	3-phenylpropionate (hydrocinnamate)	0.150295	0.278021	0.682871
erucate (22:1n9)	3-phosphoglycerate	0.197484	0.152318	0.546589
erucate (22:1n9)	3-sulfo-L-alanine	0.0872452	0.530453	0.844384
erucate (22:1n9)	3-ureidopropionate	-0.0357156	0.797645	0.946775
erucate (22:1n9)	3b-hydroxy-5-cholenoic acid	-0.00974911	0.94422	0.986856
erucate (22:1n9)	3beta,7alpha-dihydroxy-5-cholestenoate	-0.13482	0.331058	0.724876
erucate (22:1n9)	3beta-hydroxy-5-cholestenoate	0.00453593	0.974032	0.99387
erucate (22:1n9)	4-acetamidobutanoate	-0.0777968	0.576053	0.865211
erucate (22:1n9)	4-acetylcatechol sulfate (1)	-0.0356843	0.797819	0.946876
erucate (22:1n9)	4-acetylphenyl sulfate	0.00618925	0.964571	0.991751
erucate (22:1n9)	4-allylcatechol sulfate	-0.0381551	0.784145	0.942688
erucate (22:1n9)	4-allylphenol sulfate	0.0837431	0.547145	0.852132
erucate (22:1n9)	4-chlorobenzoic acid	0.217458	0.114208	0.487274
erucate (22:1n9)	4-cholesten-3-one	-0.033886	0.807809	0.949497
erucate (22:1n9)	4-ethylcatechol sulfate	0.0211549	0.879316	0.969943
erucate (22:1n9)	4-ethylphenyl sulfate	-0.0544692	0.695657	0.913415
erucate (22:1n9)	4-guanidinobutanoate	0.010178	0.941771	0.986277
erucate (22:1n9)	4-hydroxy-2-oxoglutaric acid	-0.12186	0.380047	0.759404
erucate (22:1n9)	4-hydroxychlorothalonil	-0.0191729	0.890551	0.973114
erucate (22:1n9)	4-hydroxycoumarin	0.063622	0.647636	0.895022
erucate (22:1n9)	4-hydroxyglutamate	0.00613684	0.964871	0.991771
erucate (22:1n9)	4-hydroxyhippurate	0.109358	0.43118	0.792057
erucate (22:1n9)	4-hydroxyphenylacetate	0.139473	0.314484	0.71235
erucate (22:1n9)	4-hydroxyphenylacetylglutamine	0.213586	0.120959	0.498503
erucate (22:1n9)	4-hydroxyphenylpyruvate	-0.0967029	0.486665	0.82206
erucate (22:1n9)	4-imidazoleacetate	0.233931	0.0886578	0.437934
erucate (22:1n9)	4-methoxyphenol sulfate	-0.342859	0.0111495	0.159812
erucate (22:1n9)	4-methyl-2-oxopentanoate	0.0395273	0.776579	0.940348
erucate (22:1n9)	4-methylcatechol sulfate	0.231561	0.0920297	0.445054
erucate (22:1n9)	4-methylguaiacol sulfate	0.244623	0.0746296	0.406553
erucate (22:1n9)	4-methylhexanoylglutamine	0.401076	0.00265038	0.0686735
erucate (22:1n9)	4-methylnonanoylcarnitine	-0.056203	0.686461	0.910173
erucate (22:1n9)	4-oxo-retinoic acid	0.392338	0.00334336	0.0791423
erucate (22:1n9)	4-vinylcatechol sulfate	-0.0870212	0.531513	0.844917
erucate (22:1n9)	4-vinylphenol sulfate	-0.14717	0.288252	0.691073
erucate (22:1n9)	5,6-dihydrothymine	0.175453	0.204437	0.611394
erucate (22:1n9)	5,6-dihydrouracil	-0.0854965	0.538756	0.848465
erucate (22:1n9)	5,6-dihydrouridine	0.435868	0.000986206	0.0360931
erucate (22:1n9)	5-(galactosylhydroxy)-L-lysine	-0.0819988	0.555553	0.856253
erucate (22:1n9)	5-acetylamino-6-amino-3-methyluracil	0.201982	0.14301	0.533042
erucate (22:1n9)	5-acetylamino-6-formylamino-3-methyluracil	0.0692337	0.618868	0.8834
erucate (22:1n9)	5-dodecenoate (12:1n7)	0.0742901	0.593422	0.872952
erucate (22:1n9)	5-dodecenoylcarnitine (C12:1)	0.0698685	0.615648	0.881955
erucate (22:1n9)	5-hydroxyhexanoate	0.228069	0.0971798	0.45576
erucate (22:1n9)	5-hydroxyindole sulfate	0.340324	0.0118023	0.165021
erucate (22:1n9)	5-hydroxylysine	0.116295	0.402345	0.774
erucate (22:1n9)	5-methylthioadenosine (MTA)	0.190242	0.168235	0.567995
erucate (22:1n9)	5-methyluridine (ribothymidine)	0.147246	0.288	0.690897
erucate (22:1n9)	5-oxoproline	-0.030608	0.826097	0.955022
erucate (22:1n9)	5alpha-androstan-3alpha,17alpha-diol monosulfate	-0.148807	0.282865	0.686906
erucate (22:1n9)	5alpha-androstan-3alpha,17beta-diol 17-glucuronide	-0.0656174	0.637346	0.89098
erucate (22:1n9)	5alpha-androstan-3alpha,17beta-diol disulfate	-0.136686	0.324345	0.71998
erucate (22:1n9)	5alpha-androstan-3alpha,17beta-diol monosulfate (1)	-0.036478	0.79342	0.945532
erucate (22:1n9)	5alpha-androstan-3alpha,17beta-diol monosulfate (2)	-0.0979644	0.480971	0.819335
erucate (22:1n9)	5alpha-androstan-3beta,17alpha-diol disulfate	-0.186929	0.175906	0.577842
erucate (22:1n9)	5alpha-androstan-3beta,17beta-diol disulfate	-0.0906804	0.514327	0.836354
erucate (22:1n9)	5alpha-androstan-3beta,17beta-diol monosulfate (2)	-0.0428849	0.758154	0.934542
erucate (22:1n9)	5alpha-pregnan-3beta,20alpha-diol disulfate	-0.11195	0.420273	0.785249
erucate (22:1n9)	5alpha-pregnan-3beta,20alpha-diol monosulfate (2)	-0.105622	0.447177	0.801104
erucate (22:1n9)	5alpha-pregnan-3beta,20beta-diol monosulfate (1)	-0.123613	0.373177	0.754607
erucate (22:1n9)	5alpha-pregnan-diol disulfate	-0.182978	0.185385	0.589162
erucate (22:1n9)	6-bromotryptophan	-0.0745188	0.592283	0.872484
erucate (22:1n9)	6-hydroxyindole sulfate	0.362912	0.00699516	0.122662
erucate (22:1n9)	6-oxopiperidine-2-carboxylate	0.184372	0.181999	0.585125
erucate (22:1n9)	7-HOCA	-0.116447	0.401724	0.773534
erucate (22:1n9)	7-dehydrocholesterol	0.242261	0.0775664	0.413307
erucate (22:1n9)	7-ketodeoxycholate	0.0663048	0.633816	0.889304
erucate (22:1n9)	7-methylguanine	0.445092	0.000745291	0.0299333
erucate (22:1n9)	7-methylurate	0.196078	0.155318	0.55096
erucate (22:1n9)	7-methylxanthine	-0.058038	0.676779	0.906559
erucate (22:1n9)	8-methoxykynurenate	0.272748	0.0460002	0.326395
erucate (22:1n9)	9,10-DiHOME	-0.0766533	0.581691	0.867737
erucate (22:1n9)	9-hydroxystearate	0.024748	0.859012	0.964513
erucate (22:1n9)	acetoacetate	0.172872	0.21128	0.619069
erucate (22:1n9)	acetylcarnitine (C2)	0.137488	0.321488	0.717664
erucate (22:1n9)	acisoga	-0.127654	0.357634	0.743987
erucate (22:1n9)	aconitate [cis or trans]	0.210825	0.125955	0.506719
erucate (22:1n9)	adenine	0.12956	0.350442	0.738954
erucate (22:1n9)	adenosine 3',5'-cyclic monophosphate (cAMP)	-0.169265	0.221107	0.629036
erucate (22:1n9)	AMP	0.173394	0.209881	0.617375
erucate (22:1n9)	adipoylcarnitine (C6-DC)	0.146495	0.290494	0.693031
erucate (22:1n9)	adrenate (22:4n6)	0.00308748	0.982322	0.995764
erucate (22:1n9)	alanine	-0.0294645	0.832499	0.956825
erucate (22:1n9)	allantoin	0.0930436	0.503378	0.830801
erucate (22:1n9)	alpha-CMBHC glucuronide	-0.150164	0.278447	0.683227
erucate (22:1n9)	alpha-hydroxycaproate	-0.0782938	0.57361	0.864348
erucate (22:1n9)	alpha-hydroxyisocaproate	-0.0300743	0.829083	0.955895
erucate (22:1n9)	alpha-hydroxyisovalerate	-0.0972365	0.484252	0.820884
erucate (22:1n9)	alpha-ketobutyrate	-0.015591	0.910906	0.978538
erucate (22:1n9)	alpha-ketoglutaramate*	0.0171908	0.901807	0.976096
erucate (22:1n9)	alpha-ketoglutarate	0.234534	0.0878148	0.436249
erucate (22:1n9)	alpha-tocopherol	-0.0943396	0.497425	0.82758
erucate (22:1n9)	andro steroid monosulfate C19H28O6S (1)*	-0.167829	0.225108	0.63317
erucate (22:1n9)	androstenediol (3alpha, 17alpha) monosulfate (2)	-0.254279	0.0635301	0.3786
erucate (22:1n9)	androstenediol (3alpha, 17alpha) monosulfate (3)	-0.169201	0.221284	0.629149
erucate (22:1n9)	androstenediol (3beta,17beta) disulfate (1)	0.0397561	0.77532	0.939938
erucate (22:1n9)	androstenediol (3beta,17beta) disulfate (2)	-0.115456	0.40577	0.776216
erucate (22:1n9)	androstenediol (3beta,17beta) monosulfate (1)	-0.0101772	0.941775	0.986277
erucate (22:1n9)	androstenediol (3beta,17beta) monosulfate (2)	0.0214681	0.877544	0.96951
erucate (22:1n9)	androsterone glucuronide	0.033886	0.807809	0.949497
erucate (22:1n9)	androsterone sulfate	-0.0568325	0.683134	0.908913
erucate (22:1n9)	anthranilate	0.399962	0.00273097	0.07001
erucate (22:1n9)	arabitol/xylitol	0.226301	0.0998715	0.460894
erucate (22:1n9)	arabonate/xylonate	0.152887	0.269722	0.67573
erucate (22:1n9)	arachidate (20:0)	0.765657	1.54185e-11	1.0525e-08
erucate (22:1n9)	arachidonate (20:4n6)	0.278521	0.041414	0.310756
erucate (22:1n9)	arachidonoylcarnitine (C20:4)	0.0527921	0.704593	0.916591
erucate (22:1n9)	arachidonoylcholine	0.0395304	0.776563	0.940348
erucate (22:1n9)	arachidoylcarnitine (C20)*	0.0212352	0.878862	0.96982
erucate (22:1n9)	argininate*	0.139165	0.315563	0.713197
erucate (22:1n9)	arginine	-0.140614	0.310503	0.709228
erucate (22:1n9)	ascorbic acid 2-sulfate	0.112026	0.419955	0.785076
erucate (22:1n9)	ascorbic acid 3-sulfate*	0.118506	0.393397	0.768215
erucate (22:1n9)	asparagine	-0.0533257	0.701745	0.915516
erucate (22:1n9)	aspartate	0.125443	0.366089	0.749992
erucate (22:1n9)	behenate (22:0)*	0.237431	0.0838548	0.428132
erucate (22:1n9)	behenoyl dihydrosphingomyelin (d18:0/22:0)*	0.169049	0.221707	0.629619
erucate (22:1n9)	behenoyl sphingomyelin (d18:1/22:0)*	0.478178	0.000255165	0.014132
erucate (22:1n9)	behenoylcarnitine (C22)*	0.172551	0.212142	0.619865
erucate (22:1n9)	benzoate	0.189556	0.169803	0.570214
erucate (22:1n9)	beta-alanine	0.137717	0.320676	0.717147
erucate (22:1n9)	beta-citrylglutamate	0.166381	0.229194	0.637309
erucate (22:1n9)	beta-cryptoxanthin	0.0492853	0.723405	0.923293
erucate (22:1n9)	beta-hydroxyisovalerate	0.241776	0.0781796	0.414546
erucate (22:1n9)	beta-hydroxyisovaleroylcarnitine	0.183762	0.183475	0.586923
erucate (22:1n9)	beta-sitosterol	-0.00148713	0.991485	0.99798
erucate (22:1n9)	betaine	-0.182237	0.1872	0.591293
erucate (22:1n9)	bilirubin (E,E)*	0.166686	0.228329	0.636375
erucate (22:1n9)	bilirubin (E,Z or Z,E)*	0.105851	0.446188	0.800629
erucate (22:1n9)	bilirubin	0.202363	0.142241	0.531799
erucate (22:1n9)	bilirubin degradation product, C16H18N2O5 (1)	0.0278634	0.84148	0.959485
erucate (22:1n9)	bilirubin degradation product, C16H18N2O5 (2)	0.0691062	0.619516	0.883535
erucate (22:1n9)	bilirubin degradation product, C16H18N2O5 (3)	0.0595007	0.669098	0.903667
erucate (22:1n9)	bilirubin degradation product, C16H18N2O5 (4)	0.0704784	0.612562	0.880786
erucate (22:1n9)	bilirubin degradation product, C17H18N2O4 (1)	0.0870974	0.531152	0.844727
erucate (22:1n9)	bilirubin degradation product, C17H18N2O4 (2)	0.128645	0.353883	0.741427
erucate (22:1n9)	bilirubin degradation product, C17H18N2O4 (3)	0.109358	0.43118	0.792057
erucate (22:1n9)	bilirubin degradation product, C17H20N2O5 (1)	0.0726129	0.601811	0.876432
erucate (22:1n9)	bilirubin degradation product, C17H20N2O5 (2)	0.0569849	0.682329	0.90862
erucate (22:1n9)	biliverdin	0.165618	0.231365	0.639354
erucate (22:1n9)	branched chain 14:0 dicarboxylic acid	0.0813448	0.55872	0.857727
erucate (22:1n9)	branched-chain fatty acid 18:0 (2)	-0.0759721	0.585062	0.869192
erucate (22:1n9)	branched-chain, straight-chain, or cyclopropyl 10:1 fatty acid (1)*	-0.191233	0.165988	0.565104
erucate (22:1n9)	branched-chain, straight-chain, or cyclopropyl 12:1 fatty acid*	0.167677	0.225536	0.633629
erucate (22:1n9)	butyrate/isobutyrate (4:0)	0.322508	0.0173869	0.203179
erucate (22:1n9)	butyrylcarnitine (C4)	0.0554603	0.690395	0.91158
erucate (22:1n9)	C-glycosyltryptophan	0.359863	0.00752313	0.127696
erucate (22:1n9)	caffeine	0.22531	0.101405	0.463856
erucate (22:1n9)	campesterol	-0.0529417	0.703794	0.916316
erucate (22:1n9)	caprate (10:0)	0.336916	0.0127314	0.171955
erucate (22:1n9)	caproate (6:0)	0.0754336	0.587733	0.870299
erucate (22:1n9)	caprylate (8:0)	0.171107	0.216049	0.623896
erucate (22:1n9)	carboxyethyl-GABA	-0.293539	0.031217	0.272085
erucate (22:1n9)	carnitine	0.000647989	0.99629	0.999065
erucate (22:1n9)	carotene diol (1)	0.0992186	0.475345	0.816287
erucate (22:1n9)	carotene diol (2)	0.0523347	0.707037	0.917438
erucate (22:1n9)	carotene diol (3)	-0.155479	0.261589	0.668668
erucate (22:1n9)	catechol sulfate	0.101429	0.465515	0.811139
erucate (22:1n9)	ceramide (d16:1/24:1, d18:1/22:1)*	0.246808	0.0719922	0.400066
erucate (22:1n9)	ceramide (d18:1/14:0, d16:1/16:0)*	0.286526	0.0356831	0.289569
erucate (22:1n9)	ceramide (d18:1/17:0, d17:1/18:0)*	0.197789	0.151673	0.54566
erucate (22:1n9)	ceramide (d18:1/20:0, d16:1/22:0, d20:1/18:0)*	0.0679626	0.625337	0.885778
erucate (22:1n9)	ceramide (d18:2/24:1, d18:1/24:2)*	0.137107	0.322844	0.718709
erucate (22:1n9)	cerotoylcarnitine (C26)*	0.256794	0.0608672	0.371114
erucate (22:1n9)	chenodeoxycholate	-0.00884483	0.949387	0.988136
erucate (22:1n9)	cholate	0.0815323	0.557811	0.857287
erucate (22:1n9)	cholesterol	0.0922813	0.506897	0.832602
erucate (22:1n9)	cholesterol sulfate	0.00293501	0.983195	0.99605
erucate (22:1n9)	cholic acid glucuronide	-0.077011	0.579925	0.867034
erucate (22:1n9)	choline	0.199238	0.148638	0.541343
erucate (22:1n9)	phosphocholine	-0.029312	0.833353	0.957051
erucate (22:1n9)	cinnamoylglycine	0.129646	0.350118	0.738723
erucate (22:1n9)	cis-3,4-methyleneheptanoate	0.00202873	0.988384	0.997311
erucate (22:1n9)	cis-3,4-methyleneheptanoylcarnitine	0.219592	0.110612	0.481019
erucate (22:1n9)	cis-4-decenoate (10:1n6)*	0.0411283	0.767778	0.937602
erucate (22:1n9)	cis-4-decenoylcarnitine (C10:1)	-0.0856489	0.53803	0.848108
erucate (22:1n9)	citrate	-0.0128454	0.926548	0.982632
erucate (22:1n9)	citrulline	0.0144464	0.917423	0.980251
erucate (22:1n9)	corticosterone	0.000306618	0.998244	0.999502
erucate (22:1n9)	cortisol	0.123918	0.37199	0.753823
erucate (22:1n9)	cortisone	0.196112	0.155245	0.55081
erucate (22:1n9)	cortolone glucuronide (1)	0.0283209	0.838911	0.958784
erucate (22:1n9)	creatine	0.193901	0.160048	0.557607
erucate (22:1n9)	creatinine	0.0751286	0.589248	0.871045
erucate (22:1n9)	cyclo(leu-pro)	0.122525	0.377435	0.757602
erucate (22:1n9)	cys-gly, oxidized	0.162722	0.239743	0.647932
erucate (22:1n9)	cystathionine	0.246274	0.0726294	0.401591
erucate (22:1n9)	cysteine	-0.00758529	0.956587	0.989694
erucate (22:1n9)	cysteine s-sulfate	0.324033	0.016834	0.199693
erucate (22:1n9)	cysteine sulfinic acid	-0.0294677	0.83248	0.956825
erucate (22:1n9)	cysteine-glutathione disulfide	0.140919	0.309444	0.708418
erucate (22:1n9)	cysteinylglycine	-0.0376215	0.787093	0.943667
erucate (22:1n9)	cysteinylglycine disulfide*	0.251077	0.0670534	0.387672
erucate (22:1n9)	cystine	0.341643	0.0114587	0.162194
erucate (22:1n9)	cytidine	0.148771	0.282982	0.686906
erucate (22:1n9)	cytosine	0.236348	0.0853185	0.431136
erucate (22:1n9)	decadienedioic acid (C10:2-DC)	0.110196	0.427634	0.789834
erucate (22:1n9)	decanoylcarnitine (C10)	0.181628	0.188706	0.593203
erucate (22:1n9)	dehydroepiandrosterone sulfate (DHEA-S)	-0.0607966	0.66232	0.9009
erucate (22:1n9)	deoxycarnitine	-0.0688012	0.621066	0.884147
erucate (22:1n9)	deoxycholate	0.286756	0.0355282	0.289055
erucate (22:1n9)	deoxycholic acid 12-sulfate*	0.150536	0.277245	0.682275
erucate (22:1n9)	deoxycholic acid glucuronide	-0.112712	0.417095	0.78319
erucate (22:1n9)	diacylglycerol (14:0/18:1, 16:0/16:1) [1]*	0.194743	0.158207	0.554934
erucate (22:1n9)	diacylglycerol (14:0/18:1, 16:0/16:1) [2]*	0.287861	0.0347942	0.286265
erucate (22:1n9)	diacylglycerol (16:1/18:2 [2], 16:0/18:3 [1])*	0.166228	0.229627	0.637649
erucate (22:1n9)	dihomolinoleate (20:2n6)	0.222946	0.105136	0.471182
erucate (22:1n9)	dihomolinolenate (20:3n3 or 3n6)	0.298799	0.0281817	0.25921
erucate (22:1n9)	dihomo-linolenoyl-choline	0.0781574	0.574281	0.864646
erucate (22:1n9)	dihomo-linolenoylcarnitine (C20:3n3 or 6)*	0.0675815	0.627282	0.886562
erucate (22:1n9)	dihomo-linoleoylcarnitine (C20:2)*	0.157385	0.255714	0.663296
erucate (22:1n9)	dihydrocaffeate sulfate (2)	0.0930073	0.503546	0.830976
erucate (22:1n9)	dihydroferulate	0.211642	0.124461	0.504219
erucate (22:1n9)	dihydroorotate	0.0349533	0.801876	0.947768
erucate (22:1n9)	dimethyl sulfone	0.0564513	0.685148	0.909646
erucate (22:1n9)	dimethylarginine (ADMA + SDMA)	0.105622	0.447177	0.801104
erucate (22:1n9)	dimethylglycine	0.163026	0.238851	0.646927
erucate (22:1n9)	dimethylguanidino valeric acid (DMGV)*	-0.0150618	0.913918	0.979327
erucate (22:1n9)	docosadienoate (22:2n6)	0.430608	0.00115298	0.039919
erucate (22:1n9)	docosadioate (C22-DC)	-0.0255003	0.854772	0.963335
erucate (22:1n9)	docosahexaenoate (DHA; 22:6n3)	0.407357	0.00223418	0.0614881
erucate (22:1n9)	docosahexaenoylcarnitine (C22:6)*	0.382963	0.00426068	0.0918113
erucate (22:1n9)	docosahexaenoylcholine	0.190738	0.167107	0.566704
erucate (22:1n9)	docosapentaenoate (DPA; 22:5n3)	0.397141	0.00294487	0.0733674
erucate (22:1n9)	docosapentaenoate (n6 DPA; 22:5n6)	0.35689	0.00807094	0.133066
erucate (22:1n9)	dodecadienoate (12:2)*	-0.0474557	0.733285	0.926464
erucate (22:1n9)	dodecanedioate (C12)	0.216314	0.116172	0.490557
erucate (22:1n9)	dodecenedioate (C12:1-DC)*	0.248942	0.0694879	0.393765
erucate (22:1n9)	dopamine 3-O-sulfate	0.157309	0.255948	0.663497
erucate (22:1n9)	ectoine	0.0214599	0.87759	0.96951
erucate (22:1n9)	EDTA	-0.0470745	0.735349	0.9272
erucate (22:1n9)	eicosanedioate (C20-DC)	-0.133448	0.336049	0.728896
erucate (22:1n9)	eicosapentaenoate (EPA; 20:5n3)	0.440976	0.000845345	0.0325325
erucate (22:1n9)	eicosenedioate (C20:1-DC)*	-0.137793	0.320406	0.716933
erucate (22:1n9)	eicosenoate (20:1n9 or 1n11)	0.470326	0.000332345	0.0170365
erucate (22:1n9)	eicosenoylcarnitine (C20:1)*	0.376787	0.00497989	0.100643
erucate (22:1n9)	epiandrosterone sulfate	-0.0778731	0.575678	0.865116
erucate (22:1n9)	ergothioneine	0.157995	0.253854	0.66143
erythritol	Liver fat (%)	0.153846	0.266694	0.673095
erythritol	Sodium (mmol/L)	0.0975349	0.482906	0.820173
erythritol	Potassium (mmol/L)	0.298565	0.0283112	0.259792
erythritol	Creatinine (mg/dL)	0.154744	0.26388	0.670675
erythritol	Urea (BUN) (mg/dL)	0.0900466	0.517283	0.837951
erythritol	Uric acid (mg/dL)	0.142231	0.304916	0.704854
erythritol	ALT (IU/L)	-0.00942047	0.946098	0.987298
erythritol	AST (IU/L)	0.0232676	0.867368	0.966861
erythritol	GGT (U/L)	0.089538	0.519662	0.839081
erythritol	Alkaline phosphatase (IU/L)	-0.100618	0.469111	0.813156
erythritol	Total Bilirubin (mg/dL)	-0.165891	0.230586	0.638684
erythritol	Albumin (g/dL)	-0.0720305	0.604736	0.877684
erythritol	Creatine Kinase (U/L)	0.166349	0.229284	0.637447
erythritol	Total cholesterol (mg/dL)	0.258539	0.0590736	0.366301
erythritol	High Density Lipoprotein (mg/dL)	-0.0979057	0.481235	0.819434
erythritol	Low Density Lipoprotein (mg/dL)	0.220185	0.109629	0.47933
erythritol	Triglycerides (mg/dL)	0.310965	0.0220958	0.229826
erythritol	Glucose (mg/dL)	0.230413	0.093699	0.448604
erythritol	Insulin (mg/dL)	0.320836	0.0180111	0.206846
erythritol	Weight (kg)	0.100027	0.471739	0.814669
erythritol	Body mass index (kg/m2)	0.0590926	0.671237	0.904536
erythritol	Heart rate (bpm)	0.0512999	0.712577	0.919322
erythritol	Systolic blood pressure (mmHg)	0.176955	0.200528	0.607123
erythritol	Diastolic blood pressure (mmHg)	0.082866	0.551365	0.854432
erythritol	Waist circumference (cm)	0.206135	0.134799	0.52047
erythritol	Hip circumference (cm)	0.237566	0.0836742	0.427787
erythritol	Trunk fat mass (kg/m2)	0.0854131	0.539154	0.848667
erythritol	Trunk fat free mass (kg/m2)	0.0911101	0.512327	0.835602
erythritol	Trunk total body water (%)	0.0706376	0.611757	0.88049
erythritol	Left arm fat mass (kg/m2)	0.0837044	0.547331	0.852355
erythritol	Left arm fat free mass (kg/m2)	0.124609	0.369311	0.752184
erythritol	Left arm total body water (%)	0.0706376	0.611757	0.88049
erythritol	Right arm fat mass (kg/m2)	0.099031	0.476185	0.816827
erythritol	Right arm fat free mass (kg/m2)	0.10465	0.451393	0.803666
erythritol	Right arm total body water (%)	0.0706376	0.611757	0.88049
erythritol	Left leg fat mass (kg/m2)	0.0976605	0.482339	0.819959
erythritol	Left leg fat free mass (kg/m2)	0.0718714	0.605536	0.877989
erythritol	Left leg total body water (%)	0.0706376	0.611757	0.88049
erythritol	Right leg fat mass (kg/m2)	0.106162	0.444844	0.799881
erythritol	Right leg fat free mass (kg/m2)	0.0433672	0.755518	0.933823
erythritol	Right leg total body water (%)	0.0706376	0.611757	0.88049
erythritol	(14 or 15)-methylpalmitate (a17:0 or i17:0)	-0.0126167	0.927852	0.983035
erythritol	(16 or 17)-methylstearate (a19:0 or i19:0)	-0.0762722	0.583576	0.868575
erythritol	(2 or 3)-decenoate (10:1n7 or n8)	-0.217991	0.113301	0.485668
erythritol	(N(1) + N(8))-acetylspermidine	0.118048	0.395239	0.769385
erythritol	(S)-3-hydroxybutyrylcarnitine	-0.00362112	0.979268	0.995063
erythritol	1,2,3-benzenetriol sulfate (2)	0.0282749	0.839169	0.9589
erythritol	1,2-dilinoleoyl-GPC (18:2/18:2)	0.263503	0.054203	0.352142
erythritol	1,2-dilinoleoyl-GPE (18:2/18:2)*	0.248735	0.0697284	0.394432
erythritol	1,2-dipalmitoyl-GPC (16:0/16:0)	0.247646	0.071	0.397469
erythritol	1,3,7-trimethylurate	0.288105	0.0346337	0.285574
erythritol	1,3-dimethylurate	0.15998	0.24786	0.65571
erythritol	1,5-anhydroglucitol (1,5-AG)	-0.126053	0.363745	0.748274
erythritol	1,7-dimethylurate	0.194511	0.158712	0.555736
erythritol	1-(1-enyl-oleoyl)-GPE (P-18:1)*	0.305813	0.0245221	0.24191
erythritol	1-(1-enyl-palmitoyl)-2-arachidonoyl-GPC (P-16:0/20:4)*	0.0274824	0.84362	0.960148
erythritol	1-(1-enyl-palmitoyl)-2-arachidonoyl-GPE (P-16:0/20:4)*	0.0655232	0.63783	0.891139
erythritol	1-(1-enyl-palmitoyl)-2-linoleoyl-GPC (P-16:0/18:2)*	-0.132228	0.340524	0.731898
erythritol	1-(1-enyl-palmitoyl)-2-linoleoyl-GPE (P-16:0/18:2)*	-0.0880884	0.526471	0.842362
erythritol	1-(1-enyl-palmitoyl)-2-oleoyl-GPC (P-16:0/18:1)*	-0.0412045	0.767359	0.937429
erythritol	1-(1-enyl-palmitoyl)-2-oleoyl-GPE (P-16:0/18:1)*	0.0471508	0.734936	0.92709
erythritol	1-(1-enyl-palmitoyl)-2-palmitoleoyl-GPC (P-16:0/16:1)*	-0.044635	0.748601	0.931516
erythritol	1-(1-enyl-palmitoyl)-2-palmitoyl-GPC (P-16:0/16:0)*	-0.0851915	0.540211	0.849138
erythritol	1-(1-enyl-palmitoyl)-GPC (P-16:0)*	0.222794	0.10538	0.471666
erythritol	1-(1-enyl-palmitoyl)-GPE (P-16:0)*	0.32388	0.0168886	0.200007
erythritol	1-(1-enyl-stearoyl)-2-arachidonoyl-GPE (P-18:0/20:4)*	0.249705	0.0686105	0.391556
erythritol	1-(1-enyl-stearoyl)-2-linoleoyl-GPE (P-18:0/18:2)*	0.16417	0.235528	0.643531
erythritol	1-(1-enyl-stearoyl)-2-oleoyl-GPE (P-18:0/18:1)	0.15426	0.265395	0.671837
erythritol	1-(1-enyl-stearoyl)-GPE (P-18:0)*	0.400496	0.00269209	0.069378
erythritol	1-arachidonoyl-GPC* (20:4)*	0.0627787	0.652005	0.896838
erythritol	1-arachidonoyl-GPE (20:4n6)*	-0.0336573	0.809082	0.949871
erythritol	1-arachidonoyl-GPI* (20:4)*	0.151515	0.274095	0.679557
erythritol	1-arachidonylglycerol (20:4)	0.157998	0.253844	0.66143
erythritol	1-carboxyethylisoleucine	0.347645	0.0100016	0.150357
erythritol	1-carboxyethylleucine	0.133143	0.337164	0.729646
erythritol	1-carboxyethylphenylalanine	0.397827	0.00289152	0.0725519
erythritol	1-carboxyethyltyrosine	0.330824	0.0145497	0.184609
erythritol	1-carboxyethylvaline	0.258167	0.059453	0.367276
erythritol	1-dihomo-linolenylglycerol (20:3)	0.20709	0.132961	0.517424
erythritol	1-docosahexaenoylglycerol (22:6)	0.159551	0.249147	0.657035
erythritol	1-lignoceroyl-GPC (24:0)	0.288056	0.0346661	0.285671
erythritol	1-linolenoyl-GPC (18:3)*	0.13886	0.316635	0.71396
erythritol	1-linoleoyl-2-arachidonoyl-GPC (18:2/20:4n6)*	0.15365	0.267312	0.673521
erythritol	1-linoleoyl-2-arachidonoyl-GPE (18:2/20:4)*	0.111425	0.42247	0.786694
erythritol	1-linoleoyl-2-linolenoyl-GPC (18:2/18:3)*	0.365657	0.00654791	0.118115
erythritol	1-linoleoyl-GPC (18:2)	0.337602	0.0125395	0.170554
erythritol	1-linoleoyl-GPE (18:2)*	0.187498	0.174573	0.576044
erythritol	1-linoleoyl-GPG (18:2)*	0.0894606	0.520024	0.83926
erythritol	1-linoleoyl-GPI* (18:2)*	0.235678	0.0862345	0.432996
erythritol	1-linoleoylglycerol (18:2)	0.172937	0.211105	0.618868
erythritol	1-methyl-4-imidazoleacetate	0.281723	0.0390369	0.30231
erythritol	1-methyl-5-imidazoleacetate	-0.0276348	0.842763	0.95993
erythritol	1-methyl-5-imidazolelactate	-0.0139127	0.920464	0.981077
erythritol	1-methylhistidine	0.172556	0.212128	0.619838
erythritol	1-methylnicotinamide	-0.202516	0.141935	0.531331
erythritol	1-methylurate	0.0535646	0.700471	0.915108
erythritol	1-methylxanthine	3.8117e-05	0.999782	0.999808
erythritol	1-myristoyl-2-arachidonoyl-GPC (14:0/20:4)*	0.237431	0.0838548	0.428132
erythritol	1-myristoyl-2-palmitoyl-GPC (14:0/16:0)	0.175681	0.203839	0.610748
erythritol	1-myristoylglycerol (14:0)	0.287579	0.0349802	0.286971
erythritol	1-oleoyl-2-arachidonoyl-GPE (18:1/20:4)*	0.112788	0.416778	0.78297
erythritol	1-oleoyl-2-docosahexaenoyl-GPC (18:1/22:6)*	0.203735	0.139499	0.527631
erythritol	1-oleoyl-2-linoleoyl-GPE (18:1/18:2)*	0.334858	0.0133226	0.17609
erythritol	1-oleoyl-GPC (18:1)	0.227368	0.09824	0.457658
erythritol	1-oleoyl-GPE (18:1)	0.18887	0.171383	0.572054
erythritol	1-oleoyl-GPG (18:1)*	-0.0494592	0.722468	0.92303
erythritol	1-oleoyl-GPI (18:1)	0.352087	0.00902917	0.141777
erythritol	1-oleoyl-GPS (18:1)	0.182492	0.186574	0.590568
erythritol	1-oleoylglycerol (18:1)	0.302763	0.0260609	0.249417
erythritol	1-palmitoleoyl-2-linolenoyl-GPC (16:1/18:3)*	0.343985	0.0108696	0.157527
erythritol	1-palmitoleoyl-GPC* (16:1)*	0.180713	0.19098	0.595761
erythritol	1-palmitoleoylglycerol (16:1)*	0.0371048	0.78995	0.94456
erythritol	1-palmitoyl-2-arachidonoyl-GPC (16:0/20:4n6)	-0.016276	0.907009	0.977545
erythritol	1-palmitoyl-2-arachidonoyl-GPE (16:0/20:4)*	0.10242	0.461144	0.808878
erythritol	1-palmitoyl-2-arachidonoyl-GPI (16:0/20:4)*	0.155937	0.260171	0.667508
erythritol	1-palmitoyl-2-dihomo-linolenoyl-GPC (16:0/20:3n3 or 6)*	0.106842	0.441918	0.798075
erythritol	1-palmitoyl-2-docosahexaenoyl-GPC (16:0/22:6)	0.308634	0.0231675	0.235225
erythritol	1-palmitoyl-2-docosahexaenoyl-GPE (16:0/22:6)*	0.323194	0.0171362	0.201612
erythritol	1-palmitoyl-2-linoleoyl-GPC (16:0/18:2)	0.3174	0.0193531	0.214589
erythritol	1-palmitoyl-2-linoleoyl-GPE (16:0/18:2)	0.272727	0.0460174	0.326395
erythritol	1-palmitoyl-2-linoleoyl-GPI (16:0/18:2)	0.178273	0.19714	0.60333
erythritol	1-palmitoyl-2-oleoyl-GPC (16:0/18:1)	0.159291	0.24993	0.657651
erythritol	1-palmitoyl-2-oleoyl-GPE (16:0/18:1)	0.170574	0.217506	0.625287
erythritol	1-palmitoyl-2-oleoyl-GPI (16:0/18:1)*	0.232781	0.0902818	0.441404
erythritol	1-palmitoyl-2-palmitoleoyl-GPC (16:0/16:1)*	0.11477	0.408584	0.77802
erythritol	1-palmitoyl-2-stearoyl-GPC (16:0/18:0)	0.405908	0.00232463	0.0631394
erythritol	1-palmitoyl-2-stearoyl-GPE (16:0/18:0)*	0.345414	0.0105235	0.154705
erythritol	1-palmitoyl-GPC (16:0)	0.293158	0.0314471	0.272983
erythritol	1-palmitoyl-GPE (16:0)	0.300476	0.0272674	0.254991
erythritol	1-palmitoyl-GPG (16:0)*	0.205794	0.135459	0.521487
erythritol	1-palmitoyl-GPI* (16:0)	0.305737	0.0245596	0.24209
erythritol	1-palmitoylglycerol (16:0)	0.197484	0.152318	0.546589
erythritol	1-ribosyl-imidazoleacetate*	0.442272	0.000812615	0.0317194
erythritol	1-stearoyl-2-arachidonoyl-GPC (18:0/20:4)	-0.00522203	0.970105	0.993008
erythritol	1-stearoyl-2-arachidonoyl-GPE (18:0/20:4)	0.190318	0.168061	0.567774
erythritol	1-stearoyl-2-arachidonoyl-GPI (18:0/20:4)	0.155784	0.260643	0.667912
erythritol	1-stearoyl-2-arachidonoyl-GPS (18:0/20:4)	0.167385	0.226357	0.63447
erythritol	1-stearoyl-2-docosahexaenoyl-GPC (18:0/22:6)	0.353154	0.00880811	0.139791
erythritol	1-stearoyl-2-docosahexaenoyl-GPE (18:0/22:6)*	0.39798	0.00287978	0.0723647
erythritol	1-stearoyl-2-linoleoyl-GPC (18:0/18:2)*	0.30871	0.0231318	0.23503
erythritol	1-stearoyl-2-linoleoyl-GPE (18:0/18:2)*	0.344387	0.0107712	0.156709
erythritol	1-stearoyl-2-linoleoyl-GPI (18:0/18:2)	0.290795	0.0329057	0.278822
erythritol	1-stearoyl-2-oleoyl-GPC (18:0/18:1)	0.264342	0.0534132	0.349638
erythritol	1-stearoyl-2-oleoyl-GPE (18:0/18:1)	0.292929	0.0315859	0.2736
erythritol	1-stearoyl-2-oleoyl-GPI (18:0/18:1)*	0.337221	0.0126458	0.171341
erythritol	1-stearoyl-2-oleoyl-GPS (18:0/18:1)	0.329674	0.0149166	0.187126
erythritol	1-stearoyl-GPC (18:0)	0.313436	0.0210062	0.2241
erythritol	1-stearoyl-GPE (18:0)	0.346217	0.010333	0.153147
erythritol	1-stearoyl-GPG (18:0)	0.311498	0.0218569	0.22853
erythritol	1-stearoyl-GPI (18:0)	0.385249	0.00401871	0.0886402
erythritol	10-heptadecenoate (17:1n7)	-0.062855	0.65161	0.896686
erythritol	10-nonadecenoate (19:1n9)	-0.0825996	0.55265	0.854932
erythritol	10-undecenoate (11:1n1)	-0.133295	0.336606	0.729266
erythritol	11-ketoetiocholanolone glucuronide	0.12593	0.364217	0.74871
erythritol	11beta-hydroxyandrosterone glucuronide	0.0154374	0.91178	0.978773
erythritol	11beta-hydroxyetiocholanolone glucuronide*	0.210438	0.126668	0.507921
erythritol	12,13-DiHOME	0.0447147	0.748168	0.931389
erythritol	12-HETE	0.0269775	0.846458	0.960939
erythritol	13-HODE + 9-HODE	0.0361731	0.795109	0.945971
erythritol	16a-hydroxy DHEA 3-sulfate	-0.262741	0.0549291	0.354362
erythritol	17alpha-hydroxypregnanolone glucuronide	-0.0293316	0.833243	0.957051
erythritol	17alpha-hydroxypregnenolone 3-sulfate	-0.31995	0.0183494	0.208788
erythritol	2'-deoxyuridine	-0.430151	0.00116862	0.040303
erythritol	2'-O-methyluridine	0.0783305	0.57343	0.864167
erythritol	2,3-dihydroxy-2-methylbutyrate	0.477997	0.000256747	0.014192
erythritol	2,3-dihydroxy-5-methylthio-4-pentenoate (DMTPA)*	0.449285	0.000654481	0.0273917
erythritol	2,3-dihydroxyisovalerate	0.47888	0.000249129	0.0138876
erythritol	2,4-di-tert-butylphenol	0.153573	0.267553	0.673726
erythritol	2,6-dihydroxybenzoic acid	0.0164284	0.906141	0.977317
erythritol	2-acetamidophenol sulfate	0.0466349	0.737732	0.927949
erythritol	2-aminoadipate	0.103335	0.45713	0.806739
erythritol	2-aminobutyrate	-0.0505051	0.716842	0.920836
erythritol	2-aminoheptanoate	0.0601105	0.665905	0.902407
erythritol	2-aminooctanoate	0.0434915	0.754839	0.933558
erythritol	2-aminophenol sulfate	0.00682295	0.960947	0.990806
erythritol	2-arachidonoylglycerol (20:4)	0.10924	0.431678	0.792438
erythritol	2-hydroxy-3-methylvalerate	0.113169	0.415195	0.782094
erythritol	2-hydroxy-4-(methylthio)butanoic acid	0.134286	0.332993	0.726463
erythritol	2-hydroxyarachidate*	0.103945	0.454464	0.805247
erythritol	2-hydroxybehenate	0.184372	0.181999	0.585125
erythritol	2-hydroxybutyrate/2-hydroxyisobutyrate	-0.126129	0.363453	0.748065
erythritol	2-hydroxydecanoate	0.294606	0.03058	0.269335
erythritol	2-hydroxyglutarate	0.0393749	0.777419	0.940612
erythritol	2-hydroxyhippurate (salicylurate)	0.334858	0.0133226	0.17609
erythritol	2-hydroxylaurate	-0.0106346	0.939163	0.985771
erythritol	2-hydroxynervonate*	0.0129217	0.926113	0.98249
erythritol	2-hydroxyoctanoate	0.0877835	0.527909	0.84319
erythritol	2-hydroxypalmitate	0.230341	0.0938039	0.448778
erythritol	2-hydroxyphenylacetate	0.420088	0.00156433	0.0489
erythritol	2-hydroxyphytanate*	0.197865	0.151513	0.545436
erythritol	2-hydroxysebacate	0.0476434	0.732269	0.926146
erythritol	2-hydroxystearate	0.163255	0.238184	0.646201
erythritol	2-isopropylmalate	0.307666	0.0236249	0.2377
erythritol	2-keto-3-deoxy-gluconate	0.38967	0.00358474	0.082581
erythritol	2-ketocaprylate	0.0441014	0.75151	0.932429
erythritol	2-linoleoylglycerol (18:2)	0.279479	0.0406904	0.308313
erythritol	2-methoxyhydroquinone sulfate (1)	0.0780362	0.574876	0.864825
erythritol	2-methoxyhydroquinone sulfate (2)	0.0534178	0.701254	0.915363
erythritol	2-methoxyresorcinol sulfate	0.0221297	0.8738	0.968565
erythritol	2-methylbutyrylcarnitine (C5)	0.0178769	0.897908	0.975181
erythritol	2-methylserine	0.493557	0.000149234	0.00960336
erythritol	2-naphthol sulfate	0.0709358	0.610251	0.879916
erythritol	2-O-methylascorbic acid	0.439909	0.000873184	0.0332891
erythritol	2-oleoylglycerol (18:1)	0.208563	0.130164	0.513385
erythritol	2-oxoarginine*	0.150295	0.278021	0.682871
erythritol	2-palmitoleoyl-GPC* (16:1)*	0.216238	0.116303	0.490815
erythritol	2-palmitoyl-GPC* (16:0)*	0.334248	0.0135022	0.177351
erythritol	2-piperidinone	-0.185897	0.178349	0.580721
erythritol	2-stearoyl-GPE (18:0)*	0.245664	0.0733631	0.403457
erythritol	21-hydroxypregnenolone disulfate	-0.37511	0.00519271	0.103134
erythritol	21-hydroxypregnenolone monosulfate (1)	-0.326519	0.0159646	0.194191
erythritol	2R,3R-dihydroxybutyrate	0.100743	0.468554	0.812793
erythritol	3,4-dihydroxybutyrate	0.336154	0.0129477	0.173478
erythritol	3,5-dichloro-2,6-dihydroxybenzoic acid	0.193063	0.161898	0.560125
erythritol	3,7-dimethylurate	0.229063	0.0956917	0.452588
erythritol	3-(3-amino-3-carboxypropyl)uridine*	0.109434	0.430857	0.791895
erythritol	3-(3-hydroxyphenyl)propionate	0.19968	0.147721	0.539952
erythritol	3-(3-hydroxyphenyl)propionate sulfate	0.217744	0.11372	0.486399
erythritol	3-(4-hydroxyphenyl)lactate (HPLA)	0.0353345	0.79976	0.947303
erythritol	3-acetylphenol sulfate	0.0888716	0.522787	0.840626
erythritol	3-amino-2-piperidone	0.154869	0.263487	0.670327
erythritol	3-aminoisobutyrate	0.0437965	0.753174	0.93299
erythritol	3-bromo-5-chloro-2,6-dihydroxybenzoic acid*	0.132533	0.339402	0.731194
erythritol	3-carboxy-4-methyl-5-pentyl-2-furanpropionate (3-CMPFP)	0.264799	0.0529864	0.348293
erythritol	3-carboxy-4-methyl-5-propyl-2-furanpropanoate (CMPF)	0.393634	0.00323139	0.0775362
erythritol	3-decenoylcarnitine	-0.167344	0.226471	0.634623
erythritol	3-ethylcatechol sulfate (1)	-0.110798	0.425098	0.788208
erythritol	3-formylindole	0.0604917	0.663912	0.901603
erythritol	3-hydroxy-2-ethylpropionate	0.0232895	0.867244	0.9668
erythritol	3-hydroxy-2-methylpyridine sulfate	-0.139536	0.314264	0.712197
erythritol	3-hydroxy-3-methylglutarate	0.197408	0.15248	0.546813
erythritol	3-hydroxyadipate	0.222955	0.105122	0.471182
erythritol	3-hydroxybutyrate (BHBA)	-0.0490566	0.724637	0.923657
erythritol	3-hydroxybutyroylglycine	0.207563	0.132058	0.516075
erythritol	3-hydroxydecanoate	-0.101201	0.466527	0.811737
erythritol	3-hydroxydecanoylcarnitine	-0.13482	0.331058	0.724876
erythritol	3-hydroxydodecanedioate*	-0.106269	0.444382	0.79968
erythritol	3-hydroxyhexanoate	0.0209262	0.880612	0.9703
erythritol	3-hydroxyhexanoylcarnitine (1)	-0.158494	0.252339	0.659991
erythritol	3-hydroxyhippurate	0.27753	0.0421734	0.313301
erythritol	3-hydroxyhippurate sulfate	0.248108	0.0704578	0.396133
erythritol	3-hydroxyisobutyrate	0.175453	0.204437	0.611394
erythritol	3-hydroxylaurate	-0.145493	0.293842	0.695849
erythritol	3-hydroxyoctanoate	-0.0458548	0.741966	0.92935
erythritol	3-hydroxyoctanoylcarnitine (1)	-0.126205	0.36316	0.747904
erythritol	3-hydroxyoctanoylcarnitine (2)	-0.144197	0.29821	0.69936
erythritol	3-hydroxyoleoylcarnitine	-0.0143932	0.917726	0.980396
erythritol	3-hydroxypyridine sulfate	-0.0325901	0.815027	0.951685
erythritol	3-hydroxystachydrine*	0.186654	0.176555	0.578465
erythritol	3-indoleglyoxylic acid	0.252373	0.065609	0.384021
erythritol	3-indoxyl sulfate	0.280808	0.0397043	0.304658
erythritol	3-methoxycatechol sulfate (1)	0.120412	0.385778	0.76314
erythritol	3-methoxycatechol sulfate (2)	0.105918	0.445899	0.80049
erythritol	3-methoxytyramine sulfate	0.359606	0.00756921	0.128127
erythritol	3-methoxytyrosine	-0.0049171	0.97185	0.993408
erythritol	3-methyl catechol sulfate (1)	-0.0713932	0.607944	0.878977
erythritol	3-methyl-2-oxobutyrate	-0.0528683	0.704186	0.916482
erythritol	3-methyl-2-oxovalerate	0.04494	0.746941	0.930905
erythritol	3-methyladipate	0.136338	0.325592	0.720742
erythritol	3-methylcytidine	-0.0571004	0.68172	0.908466
erythritol	3-methylglutaconate	0.30101	0.0269818	0.253679
erythritol	3-methylglutarylcarnitine (2)	0.171184	0.215841	0.623712
erythritol	3-methylhistidine	-0.025729	0.853484	0.96309
erythritol	3-methylxanthine	0.296436	0.0295133	0.264901
erythritol	3-phenylpropionate (hydrocinnamate)	-0.0388412	0.78036	0.941494
erythritol	3-phosphoglycerate	0.121479	0.38155	0.760395
erythritol	3-sulfo-L-alanine	0.145099	0.295165	0.696875
erythritol	3-ureidopropionate	-0.0444063	0.749848	0.931865
erythritol	3b-hydroxy-5-cholenoic acid	-0.218365	0.112669	0.484717
erythritol	3beta,7alpha-dihydroxy-5-cholestenoate	-0.200534	0.14596	0.537206
erythritol	3beta-hydroxy-5-cholestenoate	-0.10669	0.442573	0.798464
erythritol	4-acetamidobutanoate	0.309396	0.0228124	0.233424
erythritol	4-acetylcatechol sulfate (1)	0.0078536	0.955053	0.989398
erythritol	4-acetylphenyl sulfate	0.118933	0.391682	0.767224
erythritol	4-allylcatechol sulfate	0.0977702	0.481845	0.81971
erythritol	4-allylphenol sulfate	0.132304	0.340243	0.731728
erythritol	4-chlorobenzoic acid	0.109891	0.428922	0.790715
erythritol	4-cholesten-3-one	0.167829	0.225108	0.63317
erythritol	4-ethylcatechol sulfate	-0.0454736	0.744037	0.929989
erythritol	4-ethylphenyl sulfate	0.00728035	0.958331	0.990135
erythritol	4-guanidinobutanoate	0.224183	0.10317	0.467448
erythritol	4-hydroxy-2-oxoglutaric acid	-0.1166	0.401104	0.773178
erythritol	4-hydroxychlorothalonil	-0.0462359	0.739896	0.928694
erythritol	4-hydroxycoumarin	-0.112872	0.416432	0.782823
erythritol	4-hydroxyglutamate	0.33623	0.0129259	0.173336
erythritol	4-hydroxyhippurate	0.255575	0.0621469	0.374767
erythritol	4-hydroxyphenylacetate	0.384722	0.00407333	0.0893806
erythritol	4-hydroxyphenylacetylglutamine	0.380856	0.00449502	0.0947968
erythritol	4-hydroxyphenylpyruvate	0.0331999	0.811628	0.950561
erythritol	4-imidazoleacetate	0.105871	0.446101	0.800629
erythritol	4-methoxyphenol sulfate	0.124102	0.371277	0.753491
erythritol	4-methyl-2-oxopentanoate	-0.0430341	0.757338	0.934282
erythritol	4-methylcatechol sulfate	0.263046	0.0546377	0.353486
erythritol	4-methylguaiacol sulfate	0.286692	0.0355715	0.289254
erythritol	4-methylhexanoylglutamine	-0.017584	0.899572	0.975554
erythritol	4-methylnonanoylcarnitine	0.015886	0.909227	0.978173
erythritol	4-oxo-retinoic acid	0.182466	0.186638	0.590568
erythritol	4-vinylcatechol sulfate	0.00461216	0.973595	0.993803
erythritol	4-vinylphenol sulfate	-0.0668954	0.63079	0.887964
erythritol	5,6-dihydrothymine	0.193825	0.160215	0.557788
erythritol	5,6-dihydrouracil	-0.141681	0.306808	0.706425
erythritol	5,6-dihydrouridine	0.0774157	0.57793	0.866105
erythritol	5-(galactosylhydroxy)-L-lysine	0.202845	0.141273	0.530489
erythritol	5-acetylamino-6-amino-3-methyluracil	0.163408	0.23774	0.645843
erythritol	5-acetylamino-6-formylamino-3-methyluracil	-0.0757911	0.585959	0.869635
erythritol	5-dodecenoate (12:1n7)	-0.0953307	0.492898	0.825239
erythritol	5-dodecenoylcarnitine (C12:1)	0.0229083	0.869398	0.967338
erythritol	5-hydroxyhexanoate	0.330408	0.0146815	0.18547
erythritol	5-hydroxyindole sulfate	0.214643	0.119088	0.495392
erythritol	5-hydroxylysine	0.209987	0.127503	0.50932
erythritol	5-methylthioadenosine (MTA)	0.469259	0.000344332	0.0174821
erythritol	5-methyluridine (ribothymidine)	0.224624	0.102478	0.466009
erythritol	5-oxoproline	0.164018	0.235969	0.643981
erythritol	5alpha-androstan-3alpha,17alpha-diol monosulfate	-0.322637	0.0173396	0.202915
erythritol	5alpha-androstan-3alpha,17beta-diol 17-glucuronide	-0.102607	0.460326	0.808568
erythritol	5alpha-androstan-3alpha,17beta-diol disulfate	-0.172077	0.21342	0.621342
erythritol	5alpha-androstan-3alpha,17beta-diol monosulfate (1)	-0.372594	0.0055269	0.106939
erythritol	5alpha-androstan-3alpha,17beta-diol monosulfate (2)	-0.0470703	0.735372	0.92722
erythritol	5alpha-androstan-3beta,17alpha-diol disulfate	-0.194324	0.159121	0.556405
erythritol	5alpha-androstan-3beta,17beta-diol disulfate	-0.259158	0.0584482	0.364507
erythritol	5alpha-androstan-3beta,17beta-diol monosulfate (2)	-0.388175	0.00372661	0.0846248
erythritol	5alpha-pregnan-3beta,20alpha-diol disulfate	-0.33623	0.0129259	0.173336
erythritol	5alpha-pregnan-3beta,20alpha-diol monosulfate (2)	-0.219287	0.11112	0.481898
erythritol	5alpha-pregnan-3beta,20beta-diol monosulfate (1)	-0.192072	0.164104	0.562974
erythritol	5alpha-pregnan-diol disulfate	-0.294906	0.0304032	0.268726
erythritol	6-bromotryptophan	-0.105698	0.446847	0.800938
erythritol	6-hydroxyindole sulfate	0.272117	0.0465254	0.328027
erythritol	6-oxopiperidine-2-carboxylate	0.0627025	0.652401	0.896954
erythritol	7-HOCA	0.112864	0.416461	0.782823
erythritol	7-dehydrocholesterol	0.34163	0.0114621	0.16223
erythritol	7-ketodeoxycholate	0.0128011	0.926801	0.982769
erythritol	7-methylguanine	0.0704784	0.612562	0.880786
erythritol	7-methylurate	0.426037	0.00131798	0.0436699
erythritol	7-methylxanthine	0.181135	0.189928	0.594587
erythritol	8-methoxykynurenate	0.135211	0.329643	0.7238
erythritol	9,10-DiHOME	0.0709358	0.610251	0.879916
erythritol	9-hydroxystearate	0.069723	0.616386	0.882262
erythritol	acetoacetate	-0.138649	0.317379	0.714606
erythritol	acetylcarnitine (C2)	-0.0966266	0.48701	0.822285
erythritol	acisoga	0.271889	0.0467171	0.328679
erythritol	aconitate [cis or trans]	0.336535	0.0128392	0.172691
erythritol	adenine	0.132914	0.338002	0.730221
erythritol	adenosine 3',5'-cyclic monophosphate (cAMP)	0.135505	0.328585	0.723019
erythritol	AMP	0.23583	0.0860255	0.432566
erythritol	adipoylcarnitine (C6-DC)	0.0117028	0.933066	0.984304
erythritol	adrenate (22:4n6)	-0.130398	0.347306	0.736689
erythritol	alanine	0.417496	0.00168395	0.0513234
erythritol	allantoin	0.415895	0.00176185	0.0528555
erythritol	alpha-CMBHC glucuronide	0.093819	0.499812	0.828909
erythritol	alpha-hydroxycaproate	0.0489813	0.725043	0.923796
erythritol	alpha-hydroxyisocaproate	-0.0665142	0.632742	0.888885
erythritol	alpha-hydroxyisovalerate	0.111797	0.42091	0.785684
erythritol	alpha-ketobutyrate	-0.211604	0.124531	0.504327
erythritol	alpha-ketoglutaramate*	0.501353	0.000112588	0.00778465
erythritol	alpha-ketoglutarate	0.256871	0.0607879	0.370865
erythritol	alpha-tocopherol	0.296665	0.0293822	0.26428
erythritol	andro steroid monosulfate C19H28O6S (1)*	-0.217763	0.113689	0.486308
erythritol	androstenediol (3alpha, 17alpha) monosulfate (2)	-0.325253	0.0164025	0.1969
erythritol	androstenediol (3alpha, 17alpha) monosulfate (3)	-0.331809	0.0142415	0.182497
erythritol	androstenediol (3beta,17beta) disulfate (1)	-0.2587	0.0589103	0.365825
erythritol	androstenediol (3beta,17beta) disulfate (2)	-0.308862	0.0230605	0.234663
erythritol	androstenediol (3beta,17beta) monosulfate (1)	-0.276387	0.0430638	0.316433
erythritol	androstenediol (3beta,17beta) monosulfate (2)	-0.047245	0.734426	0.9269
erythritol	androsterone glucuronide	-0.109663	0.429889	0.791318
erythritol	androsterone sulfate	-0.387002	0.00384137	0.0862603
erythritol	anthranilate	0.304059	0.0253973	0.246178
erythritol	arabitol/xylitol	0.599771	1.64459e-06	0.000274091
erythritol	arabonate/xylonate	0.562417	9.59686e-06	0.00115393
erythritol	arachidate (20:0)	0.0283972	0.838483	0.958604
erythritol	arachidonate (20:4n6)	0.0236707	0.865091	0.966162
erythritol	arachidonoylcarnitine (C20:4)	0.198399	0.15039	0.543778
erythritol	arachidonoylcholine	0.215797	0.117068	0.492075
erythritol	arachidoylcarnitine (C20)*	0.380518	0.00453361	0.0952581
erythritol	argininate*	0.263198	0.0544925	0.35309
erythritol	arginine	0.0283209	0.838911	0.958784
erythritol	ascorbic acid 2-sulfate	0.072003	0.604874	0.877684
erythritol	ascorbic acid 3-sulfate*	0.279283	0.0408375	0.30881
erythritol	asparagine	0.235296	0.0867588	0.43416
erythritol	aspartate	0.34736	0.0100669	0.150895
erythritol	behenate (22:0)*	0.148313	0.284481	0.688081
erythritol	behenoyl dihydrosphingomyelin (d18:0/22:0)*	0.0837431	0.547145	0.852132
erythritol	behenoyl sphingomyelin (d18:1/22:0)*	0.138632	0.317441	0.714606
erythritol	behenoylcarnitine (C22)*	0.416622	0.00172606	0.0521926
erythritol	benzoate	0.121631	0.380949	0.759982
erythritol	beta-alanine	0.309396	0.0228124	0.233424
erythritol	beta-citrylglutamate	0.260835	0.056779	0.359914
erythritol	beta-cryptoxanthin	0.0180294	0.897042	0.97491
erythritol	beta-hydroxyisovalerate	-0.188641	0.171911	0.572639
erythritol	beta-hydroxyisovaleroylcarnitine	-0.0998285	0.472623	0.81504
erythritol	beta-sitosterol	0.216702	0.115503	0.489366
erythritol	betaine	-0.0129217	0.926113	0.98249
erythritol	bilirubin (E,E)*	-0.135506	0.32858	0.723013
erythritol	bilirubin (E,Z or Z,E)*	-0.0288546	0.835917	0.957852
erythritol	bilirubin	-0.109205	0.431827	0.792438
erythritol	bilirubin degradation product, C16H18N2O5 (1)	-0.120613	0.384977	0.762669
erythritol	bilirubin degradation product, C16H18N2O5 (2)	-0.143206	0.301578	0.702063
erythritol	bilirubin degradation product, C16H18N2O5 (3)	-0.23766	0.0835483	0.427481
erythritol	bilirubin degradation product, C16H18N2O5 (4)	-0.170116	0.21876	0.626518
erythritol	bilirubin degradation product, C17H18N2O4 (1)	-0.085344	0.539483	0.848795
erythritol	bilirubin degradation product, C17H18N2O4 (2)	-0.096093	0.48943	0.823599
erythritol	bilirubin degradation product, C17H18N2O4 (3)	-0.101734	0.464168	0.810443
erythritol	bilirubin degradation product, C17H20N2O5 (1)	-0.0559939	0.687568	0.910505
erythritol	bilirubin degradation product, C17H20N2O5 (2)	-0.0668191	0.63118	0.888139
erythritol	biliverdin	-0.216924	0.115121	0.488753
erythritol	branched chain 14:0 dicarboxylic acid	0.163109	0.23861	0.646703
erythritol	branched-chain fatty acid 18:0 (2)	0.135803	0.327509	0.722254
erythritol	branched-chain, straight-chain, or cyclopropyl 10:1 fatty acid (1)*	0.0618639	0.656758	0.898639
erythritol	branched-chain, straight-chain, or cyclopropyl 12:1 fatty acid*	-0.163331	0.237962	0.646064
erythritol	butyrate/isobutyrate (4:0)	0.136878	0.32366	0.719309
erythritol	butyrylcarnitine (C4)	0.226911	0.0989367	0.459006
erythritol	C-glycosyltryptophan	0.205184	0.136647	0.523309
erythritol	caffeine	0.192758	0.162574	0.561054
erythritol	campesterol	0.362773	0.00701853	0.122898
erythritol	caprate (10:0)	0.10486	0.450481	0.803127
erythritol	caproate (6:0)	0.272117	0.0465254	0.328027
erythritol	caprylate (8:0)	0.133524	0.33577	0.728689
erythritol	carboxyethyl-GABA	0.25809	0.0595309	0.367524
erythritol	carnitine	0.0565275	0.684745	0.909461
erythritol	carotene diol (1)	0.0388412	0.78036	0.941494
erythritol	carotene diol (2)	-0.0160473	0.90831	0.977877
erythritol	carotene diol (3)	-0.139851	0.31316	0.711341
erythritol	catechol sulfate	0.149152	0.281736	0.685935
erythritol	ceramide (d16:1/24:1, d18:1/22:1)*	0.18422	0.182367	0.585542
erythritol	ceramide (d18:1/14:0, d16:1/16:0)*	0.0632361	0.649634	0.895926
erythritol	ceramide (d18:1/17:0, d17:1/18:0)*	0.168439	0.223403	0.631386
erythritol	ceramide (d18:1/20:0, d16:1/22:0, d20:1/18:0)*	0.253821	0.0640241	0.379851
erythritol	ceramide (d18:2/24:1, d18:1/24:2)*	0.152354	0.271417	0.677135
erythritol	cerotoylcarnitine (C26)*	0.418715	0.00162667	0.0501596
erythritol	chenodeoxycholate	0.314983	0.0203475	0.220404
erythritol	cholate	0.141224	0.308388	0.707562
erythritol	cholesterol	0.268458	0.0496704	0.337928
erythritol	cholesterol sulfate	0.0478369	0.731223	0.9258
erythritol	cholic acid glucuronide	0.13622	0.326014	0.721151
erythritol	choline	0.199543	0.148005	0.54037
erythritol	phosphocholine	0.402706	0.0025362	0.0667784
erythritol	cinnamoylglycine	0.00675122	0.961357	0.990934
erythritol	cis-3,4-methyleneheptanoate	0.238509	0.0824171	0.42466
erythritol	cis-3,4-methyleneheptanoylcarnitine	0.276234	0.0431837	0.316905
erythritol	cis-4-decenoate (10:1n6)*	0.01498	0.914384	0.97941
erythritol	cis-4-decenoylcarnitine (C10:1)	0.158452	0.252464	0.660084
erythritol	citrate	0.236516	0.0850899	0.430628
erythritol	citrulline	0.371222	0.005717	0.10915
erythritol	corticosterone	-0.1998	0.147472	0.539612
erythritol	cortisol	-0.063846	0.646478	0.89454
erythritol	cortisone	-0.0356394	0.798068	0.946876
erythritol	cortolone glucuronide (1)	0.0988374	0.477051	0.817145
erythritol	creatine	0.0745188	0.592283	0.872484
erythritol	creatinine	0.188641	0.171911	0.572639
erythritol	cyclo(leu-pro)	0.269966	0.048354	0.333954
erythritol	cys-gly, oxidized	0.169201	0.221284	0.629149
erythritol	cystathionine	0.34149	0.011498	0.16253
erythritol	cysteine	-0.0897656	0.518597	0.838612
erythritol	cysteine s-sulfate	0.172251	0.212949	0.620758
erythritol	cysteine sulfinic acid	0.119222	0.390522	0.766472
erythritol	cysteine-glutathione disulfide	0.000495521	0.997163	0.999241
erythritol	cysteinylglycine	0.0403659	0.771965	0.938909
erythritol	cysteinylglycine disulfide*	0.197103	0.153127	0.547865
erythritol	cystine	-0.066438	0.633133	0.889047
erythritol	cytidine	0.240785	0.0794464	0.417558
erythritol	cytosine	0.385148	0.0040291	0.0887761
erythritol	decadienedioic acid (C10:2-DC)	-0.0362493	0.794687	0.945871
erythritol	decanoylcarnitine (C10)	0.0256528	0.853913	0.963151
erythritol	dehydroepiandrosterone sulfate (DHEA-S)	-0.304898	0.0249755	0.244131
erythritol	deoxycarnitine	0.160053	0.247641	0.655513
erythritol	deoxycholate	0.140687	0.31025	0.709098
erythritol	deoxycholic acid 12-sulfate*	-0.0203942	0.883626	0.971078
erythritol	deoxycholic acid glucuronide	0.17187	0.213979	0.621876
erythritol	diacylglycerol (14:0/18:1, 16:0/16:1) [1]*	0.29953	0.0277802	0.257381
erythritol	diacylglycerol (14:0/18:1, 16:0/16:1) [2]*	0.203556	0.139854	0.528241
erythritol	diacylglycerol (16:1/18:2 [2], 16:0/18:3 [1])*	0.18361	0.183845	0.587329
erythritol	dihomolinoleate (20:2n6)	-0.0562226	0.686358	0.910091
erythritol	dihomolinolenate (20:3n3 or 3n6)	0.00888127	0.949179	0.987995
erythritol	dihomo-linolenoyl-choline	0.296531	0.0294586	0.264692
erythritol	dihomo-linolenoylcarnitine (C20:3n3 or 6)*	0.118048	0.395239	0.769385
erythritol	dihomo-linoleoylcarnitine (C20:2)*	0.0906042	0.514682	0.836603
erythritol	dihydrocaffeate sulfate (2)	-0.0224514	0.871981	0.968022
erythritol	dihydroferulate	-0.0902435	0.516364	0.837472
erythritol	dihydroorotate	-0.0899943	0.517528	0.838004
erythritol	dimethyl sulfone	0.139928	0.312893	0.711118
erythritol	dimethylarginine (ADMA + SDMA)	0.257938	0.0596869	0.367917
erythritol	dimethylglycine	0.0255765	0.854343	0.963254
erythritol	dimethylguanidino valeric acid (DMGV)*	-0.0294585	0.832532	0.956857
erythritol	docosadienoate (22:2n6)	-0.148618	0.283481	0.68737
erythritol	docosadioate (C22-DC)	-0.160435	0.246502	0.65437
erythritol	docosahexaenoate (DHA; 22:6n3)	0.196188	0.155082	0.550588
erythritol	docosahexaenoylcarnitine (C22:6)*	0.203718	0.139533	0.527743
erythritol	docosahexaenoylcholine	0.400642	0.00268151	0.0691844
erythritol	docosapentaenoate (DPA; 22:5n3)	0.0469221	0.736175	0.927439
erythritol	docosapentaenoate (n6 DPA; 22:5n6)	-0.203964	0.139046	0.52701
erythritol	dodecadienoate (12:2)*	-0.122927	0.375857	0.756498
erythritol	dodecanedioate (C12)	-0.0744425	0.592662	0.872623
erythritol	dodecenedioate (C12:1-DC)*	-0.0425767	0.75984	0.935067
erythritol	dopamine 3-O-sulfate	0.236211	0.0855047	0.431417
erythritol	ectoine	0.161121	0.244461	0.652387
erythritol	EDTA	-0.251458	0.066626	0.386683
erythritol	eicosanedioate (C20-DC)	-0.120717	0.384567	0.762299
erythritol	eicosapentaenoate (EPA; 20:5n3)	0.15952	0.249242	0.657035
erythritol	eicosenedioate (C20:1-DC)*	-0.106003	0.445529	0.800238
erythritol	eicosenoate (20:1n9 or 1n11)	-0.054393	0.696062	0.913592
erythritol	eicosenoylcarnitine (C20:1)*	0.0708595	0.610636	0.880005
erythritol	epiandrosterone sulfate	-0.417191	0.00169854	0.0516084
erythritol	ergothioneine	0.240633	0.0796428	0.418046
erythritol	erucate (22:1n9)	0.103793	0.455129	0.805683
erythronate*	Liver fat (%)	0.190859	0.166833	0.566258
erythronate*	Sodium (mmol/L)	0.19189	0.164512	0.563383
erythronate*	Potassium (mmol/L)	0.226865	0.0990061	0.45925
erythronate*	Creatinine (mg/dL)	0.327067	0.0157782	0.192875
erythronate*	Urea (BUN) (mg/dL)	0.0871357	0.530971	0.844725
erythronate*	Uric acid (mg/dL)	0.293653	0.0311484	0.271828
erythronate*	ALT (IU/L)	0.158928	0.251026	0.658643
erythronate*	AST (IU/L)	0.17267	0.211822	0.619657
erythronate*	GGT (U/L)	0.237993	0.0831035	0.426495
erythronate*	Alkaline phosphatase (IU/L)	0.191967	0.164337	0.563221
erythronate*	Total Bilirubin (mg/dL)	-0.0663946	0.633355	0.88919
erythronate*	Albumin (g/dL)	0.052344	0.706987	0.917438
erythronate*	Creatine Kinase (U/L)	0.1816	0.188774	0.593347
erythronate*	Total cholesterol (mg/dL)	0.113297	0.414667	0.781924
erythronate*	High Density Lipoprotein (mg/dL)	-0.193597	0.160718	0.558425
erythronate*	Low Density Lipoprotein (mg/dL)	0.0756444	0.586687	0.869894
erythronate*	Triglycerides (mg/dL)	0.438958	0.00089866	0.0339187
erythronate*	Glucose (mg/dL)	0.339915	0.0119106	0.165869
erythronate*	Insulin (mg/dL)	0.353201	0.00879846	0.139757
erythronate*	Weight (kg)	0.161705	0.242732	0.650777
erythronate*	Body mass index (kg/m2)	0.000495616	0.997162	0.999241
erythronate*	Heart rate (bpm)	-0.0551608	0.691984	0.912122
erythronate*	Systolic blood pressure (mmHg)	0.113551	0.413616	0.78113
erythronate*	Diastolic blood pressure (mmHg)	0.135872	0.327264	0.722087
erythronate*	Waist circumference (cm)	0.186399	0.177157	0.579393
erythronate*	Hip circumference (cm)	0.216028	0.116667	0.491475
erythronate*	Trunk fat mass (kg/m2)	0.0796553	0.566943	0.861384
erythronate*	Trunk fat free mass (kg/m2)	0.165942	0.23044	0.638494
erythronate*	Trunk total body water (%)	0.151644	0.273682	0.679288
erythronate*	Left arm fat mass (kg/m2)	0.030372	0.827417	0.955423
erythronate*	Left arm fat free mass (kg/m2)	0.209094	0.129167	0.51202
erythronate*	Left arm total body water (%)	0.151644	0.273682	0.679288
erythronate*	Right arm fat mass (kg/m2)	0.0312125	0.822717	0.954137
erythronate*	Right arm fat free mass (kg/m2)	0.193788	0.160297	0.557992
erythronate*	Right arm total body water (%)	0.151644	0.273682	0.679288
erythronate*	Left leg fat mass (kg/m2)	0.0179991	0.897214	0.975069
erythronate*	Left leg fat free mass (kg/m2)	0.0964007	0.488034	0.82285
erythronate*	Left leg total body water (%)	0.151644	0.273682	0.679288
erythronate*	Right leg fat mass (kg/m2)	0.0224985	0.871714	0.968022
erythronate*	Right leg fat free mass (kg/m2)	0.123656	0.373014	0.754599
erythronate*	Right leg total body water (%)	0.151644	0.273682	0.679288
erythronate*	(14 or 15)-methylpalmitate (a17:0 or i17:0)	-0.0755098	0.587354	0.870138
erythronate*	(16 or 17)-methylstearate (a19:0 or i19:0)	-0.116524	0.401414	0.773356
erythronate*	(2 or 3)-decenoate (10:1n7 or n8)	-0.185973	0.178167	0.580512
erythronate*	(N(1) + N(8))-acetylspermidine	0.125367	0.366383	0.750186
erythronate*	(S)-3-hydroxybutyrylcarnitine	0.0920526	0.507955	0.83318
erythronate*	1,2,3-benzenetriol sulfate (2)	0.013546	0.922554	0.981675
erythronate*	1,2-dilinoleoyl-GPC (18:2/18:2)	0.0493615	0.722994	0.923152
erythronate*	1,2-dilinoleoyl-GPE (18:2/18:2)*	0.0915405	0.510328	0.834531
erythronate*	1,2-dipalmitoyl-GPC (16:0/16:0)	0.118125	0.394931	0.769199
erythronate*	1,3,7-trimethylurate	0.319062	0.0186937	0.210868
erythronate*	1,3-dimethylurate	0.131735	0.342343	0.733221
erythronate*	1,5-anhydroglucitol (1,5-AG)	0.0682676	0.623782	0.8852
erythronate*	1,7-dimethylurate	0.205413	0.136201	0.52261
erythronate*	1-(1-enyl-oleoyl)-GPE (P-18:1)*	0.267391	0.0506196	0.34089
erythronate*	1-(1-enyl-palmitoyl)-2-arachidonoyl-GPC (P-16:0/20:4)*	0.0166571	0.904841	0.976973
erythronate*	1-(1-enyl-palmitoyl)-2-arachidonoyl-GPE (P-16:0/20:4)*	0.0764246	0.582822	0.868273
erythronate*	1-(1-enyl-palmitoyl)-2-linoleoyl-GPC (P-16:0/18:2)*	-0.210292	0.126939	0.508355
erythronate*	1-(1-enyl-palmitoyl)-2-linoleoyl-GPE (P-16:0/18:2)*	-0.190547	0.167541	0.567146
erythronate*	1-(1-enyl-palmitoyl)-2-oleoyl-GPC (P-16:0/18:1)*	-0.0831332	0.550078	0.853716
erythronate*	1-(1-enyl-palmitoyl)-2-oleoyl-GPE (P-16:0/18:1)*	-0.0608729	0.661922	0.900712
erythronate*	1-(1-enyl-palmitoyl)-2-palmitoleoyl-GPC (P-16:0/16:1)*	-0.0551553	0.692013	0.912122
erythronate*	1-(1-enyl-palmitoyl)-2-palmitoyl-GPC (P-16:0/16:0)*	-0.0317515	0.819706	0.953205
erythronate*	1-(1-enyl-palmitoyl)-GPC (P-16:0)*	0.125519	0.365796	0.749787
erythronate*	1-(1-enyl-palmitoyl)-GPE (P-16:0)*	0.286144	0.0359403	0.290524
erythronate*	1-(1-enyl-stearoyl)-2-arachidonoyl-GPE (P-18:0/20:4)*	0.161044	0.244687	0.652611
erythronate*	1-(1-enyl-stearoyl)-2-linoleoyl-GPE (P-18:0/18:2)*	-0.0639985	0.64569	0.894275
erythronate*	1-(1-enyl-stearoyl)-2-oleoyl-GPE (P-18:0/18:1)	0.0371641	0.789622	0.944475
erythronate*	1-(1-enyl-stearoyl)-GPE (P-18:0)*	0.278521	0.041414	0.310756
erythronate*	1-arachidonoyl-GPC* (20:4)*	0.113627	0.4133	0.781024
erythronate*	1-arachidonoyl-GPE (20:4n6)*	0.0501239	0.718891	0.921661
erythronate*	1-arachidonoyl-GPI* (20:4)*	0.0562988	0.685955	0.909962
erythronate*	1-arachidonylglycerol (20:4)	0.262174	0.0554741	0.355974
erythronate*	1-carboxyethylisoleucine	0.341239	0.0115629	0.163065
erythronate*	1-carboxyethylleucine	0.216314	0.116172	0.490557
erythronate*	1-carboxyethylphenylalanine	0.400191	0.00271425	0.0697398
erythronate*	1-carboxyethyltyrosine	0.382016	0.00436466	0.0931513
erythronate*	1-carboxyethylvaline	0.365809	0.00652382	0.117841
erythronate*	1-dihomo-linolenylglycerol (20:3)	0.0921288	0.507602	0.83298
erythronate*	1-docosahexaenoylglycerol (22:6)	0.118027	0.395325	0.769504
erythronate*	1-lignoceroyl-GPC (24:0)	0.0267587	0.847689	0.961373
erythronate*	1-linolenoyl-GPC (18:3)*	0.0492091	0.723815	0.923407
erythronate*	1-linoleoyl-2-arachidonoyl-GPC (18:2/20:4n6)*	-0.0308367	0.824818	0.954694
erythronate*	1-linoleoyl-2-arachidonoyl-GPE (18:2/20:4)*	0.0321351	0.817565	0.952526
erythronate*	1-linoleoyl-2-linolenoyl-GPC (18:2/18:3)*	0.0813798	0.55855	0.857585
erythronate*	1-linoleoyl-GPC (18:2)	0.139241	0.315296	0.712991
erythronate*	1-linoleoyl-GPE (18:2)*	0.0320564	0.818004	0.952643
erythronate*	1-linoleoyl-GPG (18:2)*	0.0567562	0.683537	0.909044
erythronate*	1-linoleoyl-GPI* (18:2)*	0.0289308	0.83549	0.957678
erythronate*	1-linoleoylglycerol (18:2)	0.272804	0.0459542	0.326161
erythronate*	1-methyl-4-imidazoleacetate	0.287669	0.0349208	0.286684
erythronate*	1-methyl-5-imidazoleacetate	0.0686488	0.621842	0.884405
erythronate*	1-methyl-5-imidazolelactate	0.05668	0.68394	0.909161
erythronate*	1-methylhistidine	0.362988	0.00698239	0.122547
erythronate*	1-methylnicotinamide	-0.143663	0.300021	0.700822
erythronate*	1-methylurate	0.107663	0.438397	0.796183
erythronate*	1-methylxanthine	0.0622451	0.654776	0.897807
erythronate*	1-myristoyl-2-arachidonoyl-GPC (14:0/20:4)*	0.0924338	0.506192	0.83217
erythronate*	1-myristoyl-2-palmitoyl-GPC (14:0/16:0)	-0.0230608	0.868536	0.967069
erythronate*	1-myristoylglycerol (14:0)	0.110581	0.426015	0.78881
erythronate*	1-oleoyl-2-arachidonoyl-GPE (18:1/20:4)*	0.149914	0.279256	0.683852
erythronate*	1-oleoyl-2-docosahexaenoyl-GPC (18:1/22:6)*	0.0721555	0.604108	0.877364
erythronate*	1-oleoyl-2-linoleoyl-GPE (18:1/18:2)*	0.15304	0.269239	0.675302
erythronate*	1-oleoyl-GPC (18:1)	0.113627	0.4133	0.781024
erythronate*	1-oleoyl-GPE (18:1)	0.109891	0.428922	0.790715
erythronate*	1-oleoyl-GPG (18:1)*	-0.108944	0.432934	0.793168
erythronate*	1-oleoyl-GPI (18:1)	0.139394	0.314761	0.712601
erythronate*	1-oleoyl-GPS (18:1)	0.191551	0.165272	0.564206
erythronate*	1-oleoylglycerol (18:1)	0.213951	0.12031	0.497471
erythronate*	1-palmitoleoyl-2-linolenoyl-GPC (16:1/18:3)*	0.0961709	0.489076	0.823412
erythronate*	1-palmitoleoyl-GPC* (16:1)*	0.148008	0.285484	0.688856
erythronate*	1-palmitoleoylglycerol (16:1)*	0.0267016	0.848009	0.96147
erythronate*	1-palmitoyl-2-arachidonoyl-GPC (16:0/20:4n6)	0.0463122	0.739482	0.928637
erythronate*	1-palmitoyl-2-arachidonoyl-GPE (16:0/20:4)*	0.172251	0.212949	0.620758
erythronate*	1-palmitoyl-2-arachidonoyl-GPI (16:0/20:4)*	0.104555	0.451806	0.803846
erythronate*	1-palmitoyl-2-dihomo-linolenoyl-GPC (16:0/20:3n3 or 6)*	0.0631599	0.650029	0.896066
erythronate*	1-palmitoyl-2-docosahexaenoyl-GPC (16:0/22:6)	0.23118	0.0925813	0.446202
erythronate*	1-palmitoyl-2-docosahexaenoyl-GPE (16:0/22:6)*	0.188184	0.172972	0.574001
erythronate*	1-palmitoyl-2-linoleoyl-GPC (16:0/18:2)	0.190471	0.167714	0.56736
erythronate*	1-palmitoyl-2-linoleoyl-GPE (16:0/18:2)	0.152964	0.26948	0.675524
erythronate*	1-palmitoyl-2-linoleoyl-GPI (16:0/18:2)	0.223023	0.105014	0.470963
erythronate*	1-palmitoyl-2-oleoyl-GPC (16:0/18:1)	0.174462	0.207046	0.614281
erythronate*	1-palmitoyl-2-oleoyl-GPE (16:0/18:1)	0.199619	0.147847	0.540103
erythronate*	1-palmitoyl-2-oleoyl-GPI (16:0/18:1)*	0.276996	0.042587	0.314707
erythronate*	1-palmitoyl-2-palmitoleoyl-GPC (16:0/16:1)*	0.0935773	0.500923	0.829528
erythronate*	1-palmitoyl-2-stearoyl-GPC (16:0/18:0)	0.281037	0.0395366	0.304044
erythronate*	1-palmitoyl-2-stearoyl-GPE (16:0/18:0)*	0.295003	0.0303461	0.268525
erythronate*	1-palmitoyl-GPC (16:0)	0.201677	0.143628	0.533895
erythronate*	1-palmitoyl-GPE (16:0)	0.202668	0.141628	0.530882
erythronate*	1-palmitoyl-GPG (16:0)*	-0.0187917	0.892714	0.973699
erythronate*	1-palmitoyl-GPI* (16:0)	0.181399	0.189272	0.59376
erythronate*	1-palmitoylglycerol (16:0)	0.135277	0.329405	0.72361
erythronate*	1-ribosyl-imidazoleacetate*	0.256337	0.0613446	0.372356
erythronate*	1-stearoyl-2-arachidonoyl-GPC (18:0/20:4)	0.0978464	0.481502	0.819559
erythronate*	1-stearoyl-2-arachidonoyl-GPE (18:0/20:4)	0.245435	0.0736397	0.404217
erythronate*	1-stearoyl-2-arachidonoyl-GPI (18:0/20:4)	0.230951	0.0929135	0.44694
erythronate*	1-stearoyl-2-arachidonoyl-GPS (18:0/20:4)	0.380704	0.00451241	0.095034
erythronate*	1-stearoyl-2-docosahexaenoyl-GPC (18:0/22:6)	0.246503	0.0723558	0.400975
erythronate*	1-stearoyl-2-docosahexaenoyl-GPE (18:0/22:6)*	0.333715	0.013661	0.178352
erythronate*	1-stearoyl-2-linoleoyl-GPC (18:0/18:2)*	0.137869	0.320135	0.716743
erythronate*	1-stearoyl-2-linoleoyl-GPE (18:0/18:2)*	0.254889	0.0628761	0.37681
erythronate*	1-stearoyl-2-linoleoyl-GPI (18:0/18:2)	0.244597	0.0746612	0.406553
erythronate*	1-stearoyl-2-oleoyl-GPC (18:0/18:1)	0.235296	0.0867588	0.43416
erythronate*	1-stearoyl-2-oleoyl-GPE (18:0/18:1)	0.311835	0.0217068	0.227662
erythronate*	1-stearoyl-2-oleoyl-GPI (18:0/18:1)*	0.342176	0.0113222	0.161182
erythronate*	1-stearoyl-2-oleoyl-GPS (18:0/18:1)	0.395921	0.00304187	0.0748261
erythronate*	1-stearoyl-GPC (18:0)	0.198856	0.149432	0.542581
erythronate*	1-stearoyl-GPE (18:0)	0.25466	0.0631207	0.377448
erythronate*	1-stearoyl-GPG (18:0)	0.166613	0.228536	0.636595
erythronate*	1-stearoyl-GPI (18:0)	0.171184	0.215841	0.623712
erythronate*	10-heptadecenoate (17:1n7)	-0.0777206	0.576428	0.865376
erythronate*	10-nonadecenoate (19:1n9)	-0.113246	0.414879	0.781942
erythronate*	10-undecenoate (11:1n1)	-0.0734515	0.59761	0.874722
erythronate*	11-ketoetiocholanolone glucuronide	-0.035991	0.796118	0.946404
erythronate*	11beta-hydroxyandrosterone glucuronide	0.207928	0.131364	0.515104
erythronate*	11beta-hydroxyetiocholanolone glucuronide*	-0.00167984	0.990381	0.9978
erythronate*	12,13-DiHOME	-0.0558457	0.688353	0.910839
erythronate*	12-HETE	0.12573	0.364986	0.749301
erythronate*	13-HODE + 9-HODE	0.106156	0.444872	0.799881
erythronate*	16a-hydroxy DHEA 3-sulfate	-0.0219173	0.875002	0.968815
erythronate*	17alpha-hydroxypregnanolone glucuronide	0.0895204	0.519744	0.839163
erythronate*	17alpha-hydroxypregnenolone 3-sulfate	-0.0369851	0.790613	0.944805
erythronate*	2'-deoxyuridine	-0.332647	0.0139836	0.180602
erythronate*	2'-O-methyluridine	0.143587	0.30028	0.701043
erythronate*	2,3-dihydroxy-2-methylbutyrate	0.241667	0.0783191	0.414977
erythronate*	2,3-dihydroxy-5-methylthio-4-pentenoate (DMTPA)*	0.528416	4.00774e-05	0.00357056
erythronate*	2,3-dihydroxyisovalerate	0.3388	0.0122104	0.168178
erythronate*	2,4-di-tert-butylphenol	0.0950257	0.494289	0.825915
erythronate*	2,6-dihydroxybenzoic acid	-0.0763484	0.583199	0.868407
erythronate*	2-acetamidophenol sulfate	-0.148065	0.285298	0.688739
erythronate*	2-aminoadipate	0.0926625	0.505136	0.831767
erythronate*	2-aminobutyrate	0.0389175	0.779939	0.94133
erythronate*	2-aminoheptanoate	0.058967	0.671896	0.904699
erythronate*	2-aminooctanoate	0.154565	0.26444	0.671086
erythronate*	2-aminophenol sulfate	-0.200152	0.146744	0.538345
erythronate*	2-arachidonoylglycerol (20:4)	0.0259064	0.852485	0.962846
erythronate*	2-hydroxy-3-methylvalerate	0.107223	0.440281	0.797165
erythronate*	2-hydroxy-4-(methylthio)butanoic acid	0.183	0.185331	0.589022
erythronate*	2-hydroxyarachidate*	0.0567562	0.683537	0.909044
erythronate*	2-hydroxybehenate	0.199466	0.148163	0.540642
erythronate*	2-hydroxybutyrate/2-hydroxyisobutyrate	0.0269487	0.84662	0.960939
erythronate*	2-hydroxydecanoate	0.234153	0.0883466	0.437282
erythronate*	2-hydroxyglutarate	0.0448637	0.747356	0.931084
erythronate*	2-hydroxyhippurate (salicylurate)	0.362988	0.00698239	0.122547
erythronate*	2-hydroxylaurate	0.09251	0.50584	0.832081
erythronate*	2-hydroxynervonate*	0.0617877	0.657154	0.8988
erythronate*	2-hydroxyoctanoate	0.189861	0.169105	0.569304
erythronate*	2-hydroxypalmitate	0.063846	0.646478	0.89454
erythronate*	2-hydroxyphenylacetate	0.372823	0.00549576	0.106572
erythronate*	2-hydroxyphytanate*	0.0710882	0.609482	0.879605
erythronate*	2-hydroxysebacate	0.0470908	0.735261	0.9272
erythronate*	2-hydroxystearate	0.00453593	0.974032	0.99387
erythronate*	2-isopropylmalate	0.345176	0.0105804	0.155184
erythronate*	2-keto-3-deoxy-gluconate	0.574004	5.68237e-06	0.000750239
erythronate*	2-ketocaprylate	0.0633124	0.649239	0.895744
erythronate*	2-linoleoylglycerol (18:2)	0.262098	0.0555477	0.356218
erythronate*	2-methoxyhydroquinone sulfate (1)	0.00565037	0.967654	0.992436
erythronate*	2-methoxyhydroquinone sulfate (2)	0.00981974	0.943817	0.986784
erythronate*	2-methoxyresorcinol sulfate	0.0512498	0.712845	0.919421
erythronate*	2-methylbutyrylcarnitine (C5)	0.232018	0.0913712	0.443685
erythronate*	2-methylserine	0.469958	0.000336433	0.0171869
erythronate*	2-naphthol sulfate	0.0913665	0.511136	0.834917
erythronate*	2-O-methylascorbic acid	0.648942	1.1127e-07	2.82916e-05
erythronate*	2-oleoylglycerol (18:1)	0.24518	0.07395	0.405
erythronate*	2-oxoarginine*	-0.018563	0.894012	0.97404
erythronate*	2-palmitoleoyl-GPC* (16:1)*	0.0368592	0.79131	0.944905
erythronate*	2-palmitoyl-GPC* (16:0)*	0.139851	0.31316	0.711341
erythronate*	2-piperidinone	-0.0297694	0.83079	0.956403
erythronate*	2-stearoyl-GPE (18:0)*	0.288736	0.0342215	0.284005
erythronate*	21-hydroxypregnenolone disulfate	-0.0777968	0.576053	0.865211
erythronate*	21-hydroxypregnenolone monosulfate (1)	-0.153104	0.269037	0.675208
erythronate*	2R,3R-dihydroxybutyrate	0.246198	0.0727208	0.401772
erythronate*	3,4-dihydroxybutyrate	0.543968	2.12477e-05	0.00218375
erythronate*	3,5-dichloro-2,6-dihydroxybenzoic acid	0.137564	0.321217	0.717527
erythronate*	3,7-dimethylurate	0.35524	0.00838963	0.135919
erythronate*	3-(3-amino-3-carboxypropyl)uridine*	0.226834	0.0990532	0.459307
erythronate*	3-(3-hydroxyphenyl)propionate	0.29225	0.0320008	0.275154
erythronate*	3-(3-hydroxyphenyl)propionate sulfate	0.11872	0.392535	0.767738
erythronate*	3-(4-hydroxyphenyl)lactate (HPLA)	0.148847	0.282732	0.686754
erythronate*	3-acetylphenol sulfate	0.221958	0.106727	0.474133
erythronate*	3-amino-2-piperidone	0.188336	0.172618	0.573553
erythronate*	3-aminoisobutyrate	0.035182	0.800606	0.94752
erythronate*	3-bromo-5-chloro-2,6-dihydroxybenzoic acid*	0.0151325	0.913516	0.979213
erythronate*	3-carboxy-4-methyl-5-pentyl-2-furanpropionate (3-CMPFP)	0.0749762	0.590006	0.871404
erythronate*	3-carboxy-4-methyl-5-propyl-2-furanpropanoate (CMPF)	0.259615	0.0579891	0.363297
erythronate*	3-decenoylcarnitine	-0.0523312	0.707055	0.917455
erythronate*	3-ethylcatechol sulfate (1)	-0.0475883	0.732568	0.926256
erythronate*	3-formylindole	0.0214599	0.87759	0.96951
erythronate*	3-hydroxy-2-ethylpropionate	0.0292358	0.83378	0.957137
erythronate*	3-hydroxy-2-methylpyridine sulfate	-0.20731	0.13254	0.516698
erythronate*	3-hydroxy-3-methylglutarate	0.22005	0.109852	0.479655
erythronate*	3-hydroxyadipate	0.161563	0.24315	0.651158
erythronate*	3-hydroxybutyrate (BHBA)	0.0187917	0.892714	0.973699
erythronate*	3-hydroxybutyroylglycine	0.128807	0.353271	0.741052
erythronate*	3-hydroxydecanoate	-0.0854202	0.53912	0.848633
erythronate*	3-hydroxydecanoylcarnitine	-0.0620164	0.655965	0.898326
erythronate*	3-hydroxydodecanedioate*	-0.131377	0.343667	0.734087
erythronate*	3-hydroxyhexanoate	0.0273299	0.844477	0.96036
erythronate*	3-hydroxyhexanoylcarnitine (1)	0.0763498	0.583192	0.868407
erythronate*	3-hydroxyhippurate	0.225767	0.100695	0.462424
erythronate*	3-hydroxyhippurate sulfate	0.186924	0.175918	0.577842
erythronate*	3-hydroxyisobutyrate	0.136192	0.326114	0.721151
erythronate*	3-hydroxylaurate	-0.168592	0.222978	0.630979
erythronate*	3-hydroxyoctanoate	-0.0623213	0.65438	0.897645
erythronate*	3-hydroxyoctanoylcarnitine (1)	0.0240518	0.86294	0.965578
erythronate*	3-hydroxyoctanoylcarnitine (2)	-0.0223747	0.872414	0.968117
erythronate*	3-hydroxyoleoylcarnitine	0.0613905	0.659222	0.899733
erythronate*	3-hydroxypyridine sulfate	-0.102497	0.460809	0.808705
erythronate*	3-hydroxystachydrine*	0.134185	0.333361	0.726823
erythronate*	3-indoleglyoxylic acid	0.107528	0.438975	0.79644
erythronate*	3-indoxyl sulfate	0.0722318	0.603725	0.877248
erythronate*	3-methoxycatechol sulfate (1)	0.137641	0.320946	0.717302
erythronate*	3-methoxycatechol sulfate (2)	-0.180672	0.191082	0.59598
erythronate*	3-methoxytyramine sulfate	0.264979	0.0528194	0.34787
erythronate*	3-methoxytyrosine	0.116981	0.399555	0.772126
erythronate*	3-methyl catechol sulfate (1)	0.0265676	0.848764	0.961677
erythronate*	3-methyl-2-oxobutyrate	-0.0842005	0.544951	0.851158
erythronate*	3-methyl-2-oxovalerate	0.0210025	0.88018	0.970181
erythronate*	3-methyladipate	0.0913115	0.511391	0.835097
erythronate*	3-methylcytidine	0.183346	0.184485	0.588127
erythronate*	3-methylglutaconate	0.453783	0.000568276	0.024818
erythronate*	3-methylglutarylcarnitine (2)	0.282104	0.0387616	0.301307
erythronate*	3-methylhistidine	-0.0501239	0.718891	0.921661
erythronate*	3-methylxanthine	0.276234	0.0431837	0.316905
erythronate*	3-phenylpropionate (hydrocinnamate)	-0.202592	0.141781	0.531103
erythronate*	3-phosphoglycerate	0.174462	0.207046	0.614281
erythronate*	3-sulfo-L-alanine	0.0772544	0.578724	0.866473
erythronate*	3-ureidopropionate	0.00575567	0.967052	0.992226
erythronate*	3b-hydroxy-5-cholenoic acid	-0.126971	0.360231	0.745913
erythronate*	3beta,7alpha-dihydroxy-5-cholestenoate	-0.0344959	0.804417	0.94843
erythronate*	3beta-hydroxy-5-cholestenoate	-0.0670478	0.63001	0.88768
erythronate*	4-acetamidobutanoate	0.183762	0.183475	0.586923
erythronate*	4-acetylcatechol sulfate (1)	-0.0346169	0.803745	0.948313
erythronate*	4-acetylphenyl sulfate	0.0334678	0.810137	0.95016
erythronate*	4-allylcatechol sulfate	0.131694	0.342493	0.733258
erythronate*	4-allylphenol sulfate	0.111035	0.424105	0.787607
erythronate*	4-chlorobenzoic acid	0.019554	0.888389	0.972421
erythronate*	4-cholesten-3-one	-0.015971	0.908743	0.977994
erythronate*	4-ethylcatechol sulfate	-0.226072	0.100224	0.461584
erythronate*	4-ethylphenyl sulfate	-0.0207738	0.881475	0.970506
erythronate*	4-guanidinobutanoate	0.15511	0.262737	0.66981
erythronate*	4-hydroxy-2-oxoglutaric acid	-0.0365542	0.792998	0.945356
erythronate*	4-hydroxychlorothalonil	-0.107147	0.440608	0.797317
erythronate*	4-hydroxycoumarin	-0.340914	0.0116475	0.16372
erythronate*	4-hydroxyglutamate	0.46499	0.000396305	0.0192817
erythronate*	4-hydroxyhippurate	0.295293	0.0301763	0.267814
erythronate*	4-hydroxyphenylacetate	0.255313	0.0624245	0.375646
erythronate*	4-hydroxyphenylacetylglutamine	0.211756	0.124253	0.503957
erythronate*	4-hydroxyphenylpyruvate	0.101887	0.463495	0.810178
erythronate*	4-imidazoleacetate	0.113115	0.415422	0.782271
erythronate*	4-methoxyphenol sulfate	-0.0986815	0.47775	0.817481
erythronate*	4-methyl-2-oxopentanoate	-0.0416619	0.76485	0.936613
erythronate*	4-methylcatechol sulfate	0.176977	0.20047	0.606993
erythronate*	4-methylguaiacol sulfate	0.208234	0.130784	0.514148
erythronate*	4-methylhexanoylglutamine	0.0468398	0.736621	0.927622
erythronate*	4-methylnonanoylcarnitine	0.0248194	0.858609	0.964398
erythronate*	4-oxo-retinoic acid	0.231866	0.0915903	0.444171
erythronate*	4-vinylcatechol sulfate	0.108672	0.434094	0.793695
erythronate*	4-vinylphenol sulfate	-0.0957881	0.490816	0.824282
erythronate*	5,6-dihydrothymine	0.112407	0.418365	0.784001
erythronate*	5,6-dihydrouracil	-0.148694	0.283231	0.687134
erythronate*	5,6-dihydrouridine	0.225538	0.10105	0.463129
erythronate*	5-(galactosylhydroxy)-L-lysine	0.146628	0.290052	0.692676
erythronate*	5-acetylamino-6-amino-3-methyluracil	0.101582	0.464841	0.810772
erythronate*	5-acetylamino-6-formylamino-3-methyluracil	-0.18231	0.187021	0.59111
erythronate*	5-dodecenoate (12:1n7)	-0.123232	0.374664	0.755605
erythronate*	5-dodecenoylcarnitine (C12:1)	0.0825996	0.55265	0.854932
erythronate*	5-hydroxyhexanoate	0.019346	0.889569	0.972821
erythronate*	5-hydroxyindole sulfate	-0.0207817	0.88143	0.970506
erythronate*	5-hydroxylysine	0.263427	0.0542752	0.352383
erythronate*	5-methylthioadenosine (MTA)	0.47833	0.000253843	0.0140862
erythronate*	5-methyluridine (ribothymidine)	0.168058	0.224468	0.632473
erythronate*	5-oxoproline	0.0584334	0.674699	0.90585
erythronate*	5alpha-androstan-3alpha,17alpha-diol monosulfate	-0.137804	0.320368	0.716933
erythronate*	5alpha-androstan-3alpha,17beta-diol 17-glucuronide	-0.0557536	0.688841	0.91098
erythronate*	5alpha-androstan-3alpha,17beta-diol disulfate	-0.0622208	0.654902	0.897936
erythronate*	5alpha-androstan-3alpha,17beta-diol monosulfate (1)	-0.129407	0.351014	0.739406
erythronate*	5alpha-androstan-3alpha,17beta-diol monosulfate (2)	-0.0127713	0.92697	0.982769
erythronate*	5alpha-androstan-3beta,17alpha-diol disulfate	-0.0691075	0.619509	0.883535
erythronate*	5alpha-androstan-3beta,17beta-diol disulfate	-0.0572899	0.68072	0.908012
erythronate*	5alpha-androstan-3beta,17beta-diol monosulfate (2)	-0.159684	0.248747	0.65663
erythronate*	5alpha-pregnan-3beta,20alpha-diol disulfate	-0.143587	0.30028	0.701043
erythronate*	5alpha-pregnan-3beta,20alpha-diol monosulfate (2)	-0.179798	0.193274	0.598594
erythronate*	5alpha-pregnan-3beta,20beta-diol monosulfate (1)	-0.0517248	0.7103	0.918632
erythronate*	5alpha-pregnan-diol disulfate	-0.123482	0.37369	0.755006
erythronate*	6-bromotryptophan	0.136268	0.325841	0.720909
erythronate*	6-hydroxyindole sulfate	0.0633124	0.649239	0.895744
erythronate*	6-oxopiperidine-2-carboxylate	0.152964	0.26948	0.675524
erythronate*	7-HOCA	0.187269	0.175109	0.576668
erythronate*	7-dehydrocholesterol	0.297304	0.0290183	0.262749
erythronate*	7-ketodeoxycholate	0.0734719	0.597508	0.874722
erythronate*	7-methylguanine	0.22592	0.100459	0.46198
erythronate*	7-methylurate	0.347928	0.0099371	0.149804
erythronate*	7-methylxanthine	0.153509	0.267757	0.673943
erythronate*	8-methoxykynurenate	0.122251	0.378511	0.758372
erythronate*	9,10-DiHOME	-0.00926244	0.947001	0.987501
erythronate*	9-hydroxystearate	-0.0185123	0.8943	0.974156
erythronate*	acetoacetate	0.0715805	0.607	0.878636
erythronate*	acetylcarnitine (C2)	0.107071	0.440935	0.797506
erythronate*	acisoga	0.300553	0.0272265	0.254753
erythronate*	aconitate [cis or trans]	0.309091	0.0229539	0.234169
erythronate*	adenine	0.185668	0.178893	0.581426
erythronate*	adenosine 3',5'-cyclic monophosphate (cAMP)	0.0624075	0.653932	0.897464
erythronate*	AMP	0.310768	0.0221848	0.23024
erythronate*	adipoylcarnitine (C6-DC)	0.200701	0.145616	0.536785
erythronate*	adrenate (22:4n6)	-0.150677	0.27679	0.68188
erythronate*	alanine	0.334172	0.0135248	0.177472
erythronate*	allantoin	0.551591	1.5387e-05	0.00168789
erythronate*	alpha-CMBHC glucuronide	0.216844	0.115259	0.488994
erythronate*	alpha-hydroxycaproate	-0.0338104	0.808229	0.949653
erythronate*	alpha-hydroxyisocaproate	0.0530208	0.703372	0.91615
erythronate*	alpha-hydroxyisovalerate	0.106461	0.443557	0.79914
erythronate*	alpha-ketobutyrate	-0.0938894	0.499489	0.828702
erythronate*	alpha-ketoglutaramate*	0.608233	1.06852e-06	0.000190707
erythronate*	alpha-ketoglutarate	0.500057	0.000118043	0.00808131
erythronate*	alpha-tocopherol	0.106156	0.444872	0.799881
erythronate*	andro steroid monosulfate C19H28O6S (1)*	0.0245855	0.859929	0.96479
erythronate*	androstenediol (3alpha, 17alpha) monosulfate (2)	-0.151744	0.273363	0.678945
erythronate*	androstenediol (3alpha, 17alpha) monosulfate (3)	-0.0510387	0.713978	0.91981
erythronate*	androstenediol (3beta,17beta) disulfate (1)	0.0919764	0.508308	0.833327
erythronate*	androstenediol (3beta,17beta) disulfate (2)	0.0409758	0.768615	0.937877
erythronate*	androstenediol (3beta,17beta) monosulfate (1)	-0.00987231	0.943517	0.986728
erythronate*	androstenediol (3beta,17beta) monosulfate (2)	0.138532	0.317792	0.714969
erythronate*	androsterone glucuronide	0.0124643	0.928721	0.983261
erythronate*	androsterone sulfate	-0.163255	0.238184	0.646201
erythronate*	anthranilate	0.219821	0.110232	0.480296
erythronate*	arabitol/xylitol	0.658243	6.32422e-08	1.74487e-05
erythronate*	arabonate/xylonate	0.498685	0.000124081	0.00836356
erythronate*	arachidate (20:0)	0.135735	0.327757	0.722458
erythronate*	arachidonate (20:4n6)	-0.0519535	0.709076	0.918224
erythronate*	arachidonoylcarnitine (C20:4)	0.15182	0.273119	0.678707
erythronate*	arachidonoylcholine	0.215416	0.117732	0.493132
erythronate*	arachidoylcarnitine (C20)*	0.312352	0.0214785	0.22647
erythronate*	argininate*	0.086335	0.534767	0.846557
erythronate*	arginine	0.0858014	0.537304	0.847702
erythronate*	ascorbic acid 2-sulfate	0.236592	0.0849864	0.430435
erythronate*	ascorbic acid 3-sulfate*	0.371069	0.00573847	0.109371
erythronate*	asparagine	0.168134	0.224254	0.632231
erythronate*	aspartate	0.529407	3.85247e-05	0.00346473
erythronate*	behenate (22:0)*	0.0909091	0.513262	0.8359
erythronate*	behenoyl dihydrosphingomyelin (d18:0/22:0)*	0.129865	0.3493	0.738023
erythronate*	behenoyl sphingomyelin (d18:1/22:0)*	0.205641	0.135756	0.521926
erythronate*	behenoylcarnitine (C22)*	0.444682	0.000754772	0.0301797
erythronate*	benzoate	0.276539	0.0429442	0.315962
erythronate*	beta-alanine	0.3498	0.00951912	0.146115
erythronate*	beta-citrylglutamate	0.29697	0.0292081	0.263481
erythronate*	beta-cryptoxanthin	0.0908329	0.513617	0.83606
erythronate*	beta-hydroxyisovalerate	-0.11782	0.396161	0.769913
erythronate*	beta-hydroxyisovaleroylcarnitine	0.1089	0.433122	0.793168
erythronate*	beta-sitosterol	0.0215443	0.877112	0.969405
erythronate*	betaine	-0.0395273	0.776579	0.940348
erythronate*	bilirubin (E,E)*	0.0116257	0.933506	0.98447
erythronate*	bilirubin (E,Z or Z,E)*	-0.0798552	0.565968	0.860939
erythronate*	bilirubin	-0.0348771	0.802299	0.947903
erythronate*	bilirubin degradation product, C16H18N2O5 (1)	-0.164306	0.235136	0.643203
erythronate*	bilirubin degradation product, C16H18N2O5 (2)	-0.21235	0.123177	0.502277
erythronate*	bilirubin degradation product, C16H18N2O5 (3)	-0.204955	0.137094	0.524014
erythronate*	bilirubin degradation product, C16H18N2O5 (4)	-0.240328	0.0800366	0.418951
erythronate*	bilirubin degradation product, C17H18N2O4 (1)	-0.13886	0.316635	0.71396
erythronate*	bilirubin degradation product, C17H18N2O4 (2)	-0.14008	0.312361	0.710728
erythronate*	bilirubin degradation product, C17H18N2O4 (3)	-0.151286	0.274828	0.680197
erythronate*	bilirubin degradation product, C17H20N2O5 (1)	-0.18704	0.175646	0.577407
erythronate*	bilirubin degradation product, C17H20N2O5 (2)	-0.186354	0.177264	0.579437
erythronate*	biliverdin	-0.177358	0.199486	0.60592
erythronate*	branched chain 14:0 dicarboxylic acid	0.000304948	0.998254	0.999502
erythronate*	branched-chain fatty acid 18:0 (2)	0.22639	0.0997342	0.460687
erythronate*	branched-chain, straight-chain, or cyclopropyl 10:1 fatty acid (1)*	0.0115495	0.933941	0.984568
erythronate*	branched-chain, straight-chain, or cyclopropyl 12:1 fatty acid*	-0.183076	0.185144	0.588806
erythronate*	butyrate/isobutyrate (4:0)	-0.0277111	0.842335	0.959769
erythronate*	butyrylcarnitine (C4)	0.288203	0.0345697	0.285337
erythronate*	C-glycosyltryptophan	0.370764	0.00578163	0.10988
erythronate*	caffeine	0.202211	0.142548	0.5323
erythronate*	campesterol	0.128311	0.355143	0.742372
erythronate*	caprate (10:0)	-0.0477606	0.731635	0.925891
erythronate*	caproate (6:0)	0.223328	0.104527	0.470038
erythronate*	caprylate (8:0)	-0.00339241	0.980577	0.995388
erythronate*	carboxyethyl-GABA	0.135658	0.328031	0.722589
erythronate*	carnitine	0.081761	0.556703	0.856764
erythronate*	carotene diol (1)	-0.0832857	0.549344	0.853352
erythronate*	carotene diol (2)	-0.0838193	0.546779	0.851971
erythronate*	carotene diol (3)	-0.078178	0.574179	0.864512
erythronate*	catechol sulfate	0.0453211	0.744867	0.930271
erythronate*	ceramide (d16:1/24:1, d18:1/22:1)*	0.2077	0.131798	0.515621
erythronate*	ceramide (d18:1/14:0, d16:1/16:0)*	0.105775	0.446517	0.800776
erythronate*	ceramide (d18:1/17:0, d17:1/18:0)*	0.115075	0.407332	0.777155
erythronate*	ceramide (d18:1/20:0, d16:1/22:0, d20:1/18:0)*	0.160816	0.245367	0.653287
erythronate*	ceramide (d18:2/24:1, d18:1/24:2)*	0.134134	0.333547	0.726913
erythronate*	cerotoylcarnitine (C26)*	0.379531	0.00464813	0.0967889
erythronate*	chenodeoxycholate	0.287724	0.0348846	0.286587
erythronate*	cholate	0.148466	0.283981	0.687675
erythronate*	cholesterol	0.109205	0.431827	0.792438
erythronate*	cholesterol sulfate	0.110654	0.425707	0.788559
erythronate*	cholic acid glucuronide	0.127496	0.358232	0.744417
erythronate*	choline	0.245893	0.0730873	0.402802
erythronate*	phosphocholine	0.38906	0.00364202	0.0834222
erythronate*	cinnamoylglycine	-0.161381	0.24369	0.651693
erythronate*	cis-3,4-methyleneheptanoate	0.193265	0.16145	0.559504
erythronate*	cis-3,4-methyleneheptanoylcarnitine	0.271203	0.047296	0.330565
erythronate*	cis-4-decenoate (10:1n6)*	0.0467696	0.737001	0.927719
erythronate*	cis-4-decenoylcarnitine (C10:1)	0.221193	0.107972	0.476311
erythronate*	citrate	0.0975415	0.482876	0.820133
erythronate*	citrulline	0.251992	0.0660312	0.385077
erythronate*	corticosterone	-0.12464	0.36919	0.752184
erythronate*	cortisol	-0.0710882	0.609482	0.879605
erythronate*	cortisone	0.125596	0.365502	0.749619
erythronate*	cortolone glucuronide (1)	0.143358	0.301058	0.701593
erythronate*	creatine	0.019554	0.888389	0.972421
erythronate*	creatinine	0.349724	0.00953584	0.146243
erythronate*	cyclo(leu-pro)	0.298432	0.0283854	0.260098
erythronate*	cys-gly, oxidized	0.359024	0.00767426	0.129139
erythronate*	cystathionine	0.280274	0.0400979	0.306069
erythronate*	cysteine	-0.0645321	0.642934	0.893158
erythronate*	cysteine s-sulfate	0.172403	0.212539	0.620307
erythronate*	cysteine sulfinic acid	0.11285	0.416521	0.782911
erythronate*	cysteine-glutathione disulfide	-0.0171145	0.90224	0.976214
erythronate*	cysteinylglycine	0.10242	0.461144	0.808878
erythronate*	cysteinylglycine disulfide*	0.366648	0.00639266	0.116565
erythronate*	cystine	0.157995	0.253854	0.66143
erythronate*	cytidine	0.300858	0.0270632	0.253993
erythronate*	cytosine	0.389226	0.00362635	0.0832114
erythronate*	decadienedioic acid (C10:2-DC)	-0.0505051	0.716842	0.920836
erythronate*	decanoylcarnitine (C10)	0.149914	0.279256	0.683852
erythronate*	dehydroepiandrosterone sulfate (DHEA-S)	-0.0366305	0.792576	0.945238
erythronate*	deoxycarnitine	0.214408	0.119501	0.49605
erythronate*	deoxycholate	0.00591762	0.966125	0.992049
erythronate*	deoxycholic acid 12-sulfate*	-0.198414	0.150358	0.543778
erythronate*	deoxycholic acid glucuronide	0.130093	0.348444	0.73739
erythronate*	diacylglycerol (14:0/18:1, 16:0/16:1) [1]*	0.345302	0.0105502	0.154904
erythronate*	diacylglycerol (14:0/18:1, 16:0/16:1) [2]*	0.259349	0.0582562	0.36401
erythronate*	diacylglycerol (16:1/18:2 [2], 16:0/18:3 [1])*	0.29979	0.0276384	0.256726
erythronate*	dihomolinoleate (20:2n6)	-0.110882	0.424745	0.788042
erythronate*	dihomolinolenate (20:3n3 or 3n6)	-0.0829045	0.551179	0.854247
erythronate*	dihomo-linolenoyl-choline	0.300088	0.0274772	0.25602
erythronate*	dihomo-linolenoylcarnitine (C20:3n3 or 6)*	0.104555	0.451806	0.803846
erythronate*	dihomo-linoleoylcarnitine (C20:2)*	0.0920526	0.507955	0.83318
erythronate*	dihydrocaffeate sulfate (2)	-0.0595399	0.668892	0.903667
erythronate*	dihydroferulate	0.0350052	0.801588	0.947768
erythronate*	dihydroorotate	0.0243568	0.861219	0.965097
erythronate*	dimethyl sulfone	0.269144	0.0490679	0.336119
erythronate*	dimethylarginine (ADMA + SDMA)	0.370154	0.0058688	0.110879
erythronate*	dimethylglycine	0.15426	0.265395	0.671837
erythronate*	dimethylguanidino valeric acid (DMGV)*	0.214699	0.118988	0.495271
erythronate*	docosadienoate (22:2n6)	-0.202744	0.141475	0.530713
erythronate*	docosadioate (C22-DC)	-0.112483	0.418047	0.783817
erythronate*	docosahexaenoate (DHA; 22:6n3)	0.0139127	0.920464	0.981077
erythronate*	docosahexaenoylcarnitine (C22:6)*	0.229849	0.0945273	0.450337
erythronate*	docosahexaenoylcholine	0.334174	0.0135243	0.177472
erythronate*	docosapentaenoate (DPA; 22:5n3)	-0.111873	0.420592	0.785491
erythronate*	docosapentaenoate (n6 DPA; 22:5n6)	-0.163026	0.238851	0.646927
erythronate*	dodecadienoate (12:2)*	-0.165695	0.231147	0.63915
erythronate*	dodecanedioate (C12)	-0.178121	0.19753	0.603714
erythronate*	dodecenedioate (C12:1-DC)*	-0.0696398	0.616808	0.882463
erythronate*	dopamine 3-O-sulfate	0.241548	0.0784705	0.415308
erythronate*	ectoine	0.191614	0.16513	0.563962
erythronate*	EDTA	-0.130246	0.347875	0.73702
erythronate*	eicosanedioate (C20-DC)	-0.143511	0.300539	0.701211
erythronate*	eicosapentaenoate (EPA; 20:5n3)	-0.0111683	0.936116	0.985144
erythronate*	eicosenedioate (C20:1-DC)*	-0.134667	0.33161	0.725317
erythronate*	eicosenoate (20:1n9 or 1n11)	-0.0574423	0.679916	0.907677
erythronate*	eicosenoylcarnitine (C20:1)*	0.152887	0.269722	0.67573
erythronate*	epiandrosterone sulfate	-0.229808	0.0945884	0.450362
erythronate*	ergothioneine	0.175758	0.203639	0.610532
erythronate*	erucate (22:1n9)	0.178197	0.197335	0.603477
erythronate*	erythritol	0.673642	2.37403e-08	7.43699e-06
ethyl beta-glucopyranoside	Liver fat (%)	-0.0665167	0.632729	0.888885
ethyl beta-glucopyranoside	Sodium (mmol/L)	0.214926	0.11859	0.494629
ethyl beta-glucopyranoside	Potassium (mmol/L)	0.160086	0.247544	0.655513
ethyl beta-glucopyranoside	Creatinine (mg/dL)	0.0131178	0.924995	0.982269
ethyl beta-glucopyranoside	Urea (BUN) (mg/dL)	-0.0349309	0.802001	0.947885
ethyl beta-glucopyranoside	Uric acid (mg/dL)	-0.0305897	0.826199	0.955108
ethyl beta-glucopyranoside	ALT (IU/L)	-0.189935	0.168936	0.569051
ethyl beta-glucopyranoside	AST (IU/L)	-0.220162	0.109667	0.479448
ethyl beta-glucopyranoside	GGT (U/L)	-0.268538	0.0496002	0.337772
ethyl beta-glucopyranoside	Alkaline phosphatase (IU/L)	-0.0337554	0.808536	0.949787
ethyl beta-glucopyranoside	Total Bilirubin (mg/dL)	0.0625429	0.653229	0.897217
ethyl beta-glucopyranoside	Albumin (g/dL)	-0.0179213	0.897656	0.975181
ethyl beta-glucopyranoside	Creatine Kinase (U/L)	-0.1869	0.175977	0.577842
ethyl beta-glucopyranoside	Total cholesterol (mg/dL)	0.31107	0.0220485	0.22955
ethyl beta-glucopyranoside	High Density Lipoprotein (mg/dL)	0.0720928	0.604423	0.877542
ethyl beta-glucopyranoside	Low Density Lipoprotein (mg/dL)	0.260676	0.0569357	0.360389
ethyl beta-glucopyranoside	Triglycerides (mg/dL)	0.172716	0.211697	0.619436
ethyl beta-glucopyranoside	Glucose (mg/dL)	0.167993	0.22465	0.632742
ethyl beta-glucopyranoside	Insulin (mg/dL)	-0.00941616	0.946123	0.987298
ethyl beta-glucopyranoside	Weight (kg)	0.0934319	0.501591	0.829856
ethyl beta-glucopyranoside	Body mass index (kg/m2)	-0.00873046	0.950041	0.988292
ethyl beta-glucopyranoside	Heart rate (bpm)	-0.0868505	0.532321	0.845358
ethyl beta-glucopyranoside	Systolic blood pressure (mmHg)	0.0889179	0.522569	0.840523
ethyl beta-glucopyranoside	Diastolic blood pressure (mmHg)	0.123013	0.375521	0.756297
ethyl beta-glucopyranoside	Waist circumference (cm)	0.17239	0.212575	0.62038
ethyl beta-glucopyranoside	Hip circumference (cm)	0.195368	0.156849	0.55299
ethyl beta-glucopyranoside	Trunk fat mass (kg/m2)	0.179711	0.193494	0.598796
ethyl beta-glucopyranoside	Trunk fat free mass (kg/m2)	0.0039265	0.97752	0.994632
ethyl beta-glucopyranoside	Trunk total body water (%)	0.0742209	0.593767	0.873126
ethyl beta-glucopyranoside	Left arm fat mass (kg/m2)	0.0781649	0.574243	0.864595
ethyl beta-glucopyranoside	Left arm fat free mass (kg/m2)	0.0251585	0.856698	0.963983
ethyl beta-glucopyranoside	Left arm total body water (%)	0.0742209	0.593767	0.873126
ethyl beta-glucopyranoside	Right arm fat mass (kg/m2)	0.0780696	0.574712	0.864825
ethyl beta-glucopyranoside	Right arm fat free mass (kg/m2)	0.0159707	0.908745	0.977994
ethyl beta-glucopyranoside	Right arm total body water (%)	0.0742209	0.593767	0.873126
ethyl beta-glucopyranoside	Left leg fat mass (kg/m2)	0.127214	0.359307	0.745344
ethyl beta-glucopyranoside	Left leg fat free mass (kg/m2)	-0.00511187	0.970736	0.993191
ethyl beta-glucopyranoside	Left leg total body water (%)	0.0742209	0.593767	0.873126
ethyl beta-glucopyranoside	Right leg fat mass (kg/m2)	0.0957901	0.490806	0.824282
ethyl beta-glucopyranoside	Right leg fat free mass (kg/m2)	-0.0122816	0.929763	0.98354
ethyl beta-glucopyranoside	Right leg total body water (%)	0.0742209	0.593767	0.873126
ethyl beta-glucopyranoside	(14 or 15)-methylpalmitate (a17:0 or i17:0)	-0.0633124	0.649239	0.895744
ethyl beta-glucopyranoside	(16 or 17)-methylstearate (a19:0 or i19:0)	-0.107299	0.439954	0.796959
ethyl beta-glucopyranoside	(2 or 3)-decenoate (10:1n7 or n8)	-0.241014	0.0791527	0.416868
ethyl beta-glucopyranoside	(N(1) + N(8))-acetylspermidine	0.206556	0.133986	0.519148
ethyl beta-glucopyranoside	(S)-3-hydroxybutyrylcarnitine	-0.00148656	0.991488	0.99798
ethyl beta-glucopyranoside	1,2,3-benzenetriol sulfate (2)	0.0351433	0.800821	0.94755
ethyl beta-glucopyranoside	1,2-dilinoleoyl-GPC (18:2/18:2)	0.107528	0.438975	0.79644
ethyl beta-glucopyranoside	1,2-dilinoleoyl-GPE (18:2/18:2)*	-0.0514294	0.711883	0.919078
ethyl beta-glucopyranoside	1,2-dipalmitoyl-GPC (16:0/16:0)	0.31984	0.0183917	0.20901
ethyl beta-glucopyranoside	1,3,7-trimethylurate	0.28658	0.0356464	0.289523
ethyl beta-glucopyranoside	1,3-dimethylurate	0.204082	0.138812	0.526699
ethyl beta-glucopyranoside	1,5-anhydroglucitol (1,5-AG)	-0.181018	0.19022	0.594786
ethyl beta-glucopyranoside	1,7-dimethylurate	0.303831	0.0255134	0.246729
ethyl beta-glucopyranoside	1-(1-enyl-oleoyl)-GPE (P-18:1)*	0.17713	0.200076	0.606571
ethyl beta-glucopyranoside	1-(1-enyl-palmitoyl)-2-arachidonoyl-GPC (P-16:0/20:4)*	0.0330475	0.812478	0.950853
ethyl beta-glucopyranoside	1-(1-enyl-palmitoyl)-2-arachidonoyl-GPE (P-16:0/20:4)*	0.098685	0.477735	0.817462
ethyl beta-glucopyranoside	1-(1-enyl-palmitoyl)-2-linoleoyl-GPC (P-16:0/18:2)*	-0.0255765	0.854343	0.963254
ethyl beta-glucopyranoside	1-(1-enyl-palmitoyl)-2-linoleoyl-GPE (P-16:0/18:2)*	0.00811893	0.953536	0.988995
ethyl beta-glucopyranoside	1-(1-enyl-palmitoyl)-2-oleoyl-GPC (P-16:0/18:1)*	0.239565	0.0810278	0.421194
ethyl beta-glucopyranoside	1-(1-enyl-palmitoyl)-2-oleoyl-GPE (P-16:0/18:1)*	0.113246	0.414879	0.781942
ethyl beta-glucopyranoside	1-(1-enyl-palmitoyl)-2-palmitoleoyl-GPC (P-16:0/16:1)*	0.189937	0.168931	0.569047
ethyl beta-glucopyranoside	1-(1-enyl-palmitoyl)-2-palmitoyl-GPC (P-16:0/16:0)*	0.190623	0.167368	0.566893
ethyl beta-glucopyranoside	1-(1-enyl-palmitoyl)-GPC (P-16:0)*	0.079474	0.567829	0.861691
ethyl beta-glucopyranoside	1-(1-enyl-palmitoyl)-GPE (P-16:0)*	0.211435	0.124838	0.504814
ethyl beta-glucopyranoside	1-(1-enyl-stearoyl)-2-arachidonoyl-GPE (P-18:0/20:4)*	0.105775	0.446517	0.800776
ethyl beta-glucopyranoside	1-(1-enyl-stearoyl)-2-linoleoyl-GPE (P-18:0/18:2)*	0.0210787	0.879748	0.970057
ethyl beta-glucopyranoside	1-(1-enyl-stearoyl)-2-oleoyl-GPE (P-18:0/18:1)	0.111492	0.422186	0.786535
ethyl beta-glucopyranoside	1-(1-enyl-stearoyl)-GPE (P-18:0)*	0.138479	0.317979	0.715067
ethyl beta-glucopyranoside	1-arachidonoyl-GPC* (20:4)*	0.213875	0.120446	0.497699
ethyl beta-glucopyranoside	1-arachidonoyl-GPE (20:4n6)*	-0.0296932	0.831217	0.956499
ethyl beta-glucopyranoside	1-arachidonoyl-GPI* (20:4)*	0.127654	0.357634	0.743987
ethyl beta-glucopyranoside	1-arachidonylglycerol (20:4)	0.344737	0.0106863	0.156065
ethyl beta-glucopyranoside	1-carboxyethylisoleucine	0.0896473	0.51915	0.838873
ethyl beta-glucopyranoside	1-carboxyethylleucine	-0.122927	0.375857	0.756498
ethyl beta-glucopyranoside	1-carboxyethylphenylalanine	0.0735277	0.597229	0.87454
ethyl beta-glucopyranoside	1-carboxyethyltyrosine	0.120261	0.386375	0.763533
ethyl beta-glucopyranoside	1-carboxyethylvaline	0.102573	0.460474	0.808568
ethyl beta-glucopyranoside	1-dihomo-linolenylglycerol (20:3)	0.0522584	0.707444	0.917587
ethyl beta-glucopyranoside	1-docosahexaenoylglycerol (22:6)	0.208465	0.130349	0.513514
ethyl beta-glucopyranoside	1-lignoceroyl-GPC (24:0)	0.247499	0.071174	0.397964
ethyl beta-glucopyranoside	1-linolenoyl-GPC (18:3)*	0.176139	0.202645	0.609538
ethyl beta-glucopyranoside	1-linoleoyl-2-arachidonoyl-GPC (18:2/20:4n6)*	0.220964	0.108346	0.476982
ethyl beta-glucopyranoside	1-linoleoyl-2-arachidonoyl-GPE (18:2/20:4)*	-0.122708	0.376716	0.757079
ethyl beta-glucopyranoside	1-linoleoyl-2-linolenoyl-GPC (18:2/18:3)*	0.368401	0.00612583	0.113785
ethyl beta-glucopyranoside	1-linoleoyl-GPC (18:2)	0.153573	0.267553	0.673726
ethyl beta-glucopyranoside	1-linoleoyl-GPE (18:2)*	0.0276348	0.842763	0.95993
ethyl beta-glucopyranoside	1-linoleoyl-GPG (18:2)*	-0.375262	0.00517304	0.102936
ethyl beta-glucopyranoside	1-linoleoyl-GPI* (18:2)*	-0.0388412	0.78036	0.941494
ethyl beta-glucopyranoside	1-linoleoylglycerol (18:2)	0.293006	0.0315396	0.27339
ethyl beta-glucopyranoside	1-methyl-4-imidazoleacetate	0.14839	0.284231	0.687879
ethyl beta-glucopyranoside	1-methyl-5-imidazoleacetate	0.0437202	0.75359	0.933139
ethyl beta-glucopyranoside	1-methyl-5-imidazolelactate	0.10021	0.470925	0.814081
ethyl beta-glucopyranoside	1-methylhistidine	0.178121	0.19753	0.603714
ethyl beta-glucopyranoside	1-methylnicotinamide	0.0477606	0.731635	0.925891
ethyl beta-glucopyranoside	1-methylurate	0.0839116	0.546337	0.851808
ethyl beta-glucopyranoside	1-methylxanthine	0.11538	0.406082	0.77642
ethyl beta-glucopyranoside	1-myristoyl-2-arachidonoyl-GPC (14:0/20:4)*	0.290719	0.0329537	0.279014
ethyl beta-glucopyranoside	1-myristoyl-2-palmitoyl-GPC (14:0/16:0)	0.173242	0.210289	0.617878
ethyl beta-glucopyranoside	1-myristoylglycerol (14:0)	0.00866156	0.950435	0.988392
ethyl beta-glucopyranoside	1-oleoyl-2-arachidonoyl-GPE (18:1/20:4)*	0.0657519	0.636655	0.890573
ethyl beta-glucopyranoside	1-oleoyl-2-docosahexaenoyl-GPC (18:1/22:6)*	-0.030303	0.827803	0.95552
ethyl beta-glucopyranoside	1-oleoyl-2-linoleoyl-GPE (18:1/18:2)*	0.0584334	0.674699	0.90585
ethyl beta-glucopyranoside	1-oleoyl-GPC (18:1)	0.208767	0.12978	0.512842
ethyl beta-glucopyranoside	1-oleoyl-GPE (18:1)	0.10547	0.447836	0.801546
ethyl beta-glucopyranoside	1-oleoyl-GPG (18:1)*	-0.0948132	0.495259	0.826504
ethyl beta-glucopyranoside	1-oleoyl-GPI (18:1)	0.148847	0.282732	0.686754
ethyl beta-glucopyranoside	1-oleoyl-GPS (18:1)	0.0590615	0.6714	0.904536
ethyl beta-glucopyranoside	1-oleoylglycerol (18:1)	-0.00804269	0.953972	0.989138
ethyl beta-glucopyranoside	1-palmitoleoyl-2-linolenoyl-GPC (16:1/18:3)*	0.159394	0.24962	0.65745
ethyl beta-glucopyranoside	1-palmitoleoyl-GPC* (16:1)*	0.0859539	0.536578	0.847296
ethyl beta-glucopyranoside	1-palmitoleoylglycerol (16:1)*	0.202246	0.142477	0.5323
ethyl beta-glucopyranoside	1-palmitoyl-2-arachidonoyl-GPC (16:0/20:4n6)	0.178807	0.195781	0.601766
ethyl beta-glucopyranoside	1-palmitoyl-2-arachidonoyl-GPE (16:0/20:4)*	0.0506575	0.716023	0.92059
ethyl beta-glucopyranoside	1-palmitoyl-2-arachidonoyl-GPI (16:0/20:4)*	0.0396798	0.77574	0.940027
ethyl beta-glucopyranoside	1-palmitoyl-2-dihomo-linolenoyl-GPC (16:0/20:3n3 or 6)*	0.0105584	0.939598	0.985846
ethyl beta-glucopyranoside	1-palmitoyl-2-docosahexaenoyl-GPC (16:0/22:6)	0.137336	0.32203	0.71809
ethyl beta-glucopyranoside	1-palmitoyl-2-docosahexaenoyl-GPE (16:0/22:6)*	0.172022	0.213567	0.621388
ethyl beta-glucopyranoside	1-palmitoyl-2-linoleoyl-GPC (16:0/18:2)	0.148313	0.284481	0.688081
ethyl beta-glucopyranoside	1-palmitoyl-2-linoleoyl-GPE (16:0/18:2)	0.00903373	0.948308	0.987811
ethyl beta-glucopyranoside	1-palmitoyl-2-linoleoyl-GPI (16:0/18:2)	0.0200877	0.885363	0.97157
ethyl beta-glucopyranoside	1-palmitoyl-2-oleoyl-GPC (16:0/18:1)	0.220507	0.109097	0.478329
ethyl beta-glucopyranoside	1-palmitoyl-2-oleoyl-GPE (16:0/18:1)	0.0811511	0.55966	0.85807
ethyl beta-glucopyranoside	1-palmitoyl-2-oleoyl-GPI (16:0/18:1)*	0.190395	0.167888	0.567552
ethyl beta-glucopyranoside	1-palmitoyl-2-palmitoleoyl-GPC (16:0/16:1)*	0.0816085	0.557442	0.857154
ethyl beta-glucopyranoside	1-palmitoyl-2-stearoyl-GPC (16:0/18:0)	0.285916	0.0360953	0.291116
ethyl beta-glucopyranoside	1-palmitoyl-2-stearoyl-GPE (16:0/18:0)*	-0.142887	0.302665	0.702983
ethyl beta-glucopyranoside	1-palmitoyl-GPC (16:0)	0.131694	0.342493	0.733258
ethyl beta-glucopyranoside	1-palmitoyl-GPE (16:0)	0.148771	0.282982	0.686906
ethyl beta-glucopyranoside	1-palmitoyl-GPG (16:0)*	-0.189861	0.169105	0.569304
ethyl beta-glucopyranoside	1-palmitoyl-GPI* (16:0)	0.068725	0.621454	0.884284
ethyl beta-glucopyranoside	1-palmitoylglycerol (16:0)	0.1583	0.252927	0.660531
ethyl beta-glucopyranoside	1-ribosyl-imidazoleacetate*	0.161578	0.243106	0.651103
ethyl beta-glucopyranoside	1-stearoyl-2-arachidonoyl-GPC (18:0/20:4)	0.0194016	0.889254	0.97269
ethyl beta-glucopyranoside	1-stearoyl-2-arachidonoyl-GPE (18:0/20:4)	0.0903755	0.515748	0.837107
ethyl beta-glucopyranoside	1-stearoyl-2-arachidonoyl-GPI (18:0/20:4)	0.203583	0.139802	0.528068
ethyl beta-glucopyranoside	1-stearoyl-2-arachidonoyl-GPS (18:0/20:4)	0.115313	0.406358	0.776557
ethyl beta-glucopyranoside	1-stearoyl-2-docosahexaenoyl-GPC (18:0/22:6)	0.0094149	0.94613	0.987298
ethyl beta-glucopyranoside	1-stearoyl-2-docosahexaenoyl-GPE (18:0/22:6)*	0.196874	0.153614	0.548544
ethyl beta-glucopyranoside	1-stearoyl-2-linoleoyl-GPC (18:0/18:2)*	-0.0322851	0.816728	0.952266
ethyl beta-glucopyranoside	1-stearoyl-2-linoleoyl-GPE (18:0/18:2)*	0.0296169	0.831644	0.956611
ethyl beta-glucopyranoside	1-stearoyl-2-linoleoyl-GPI (18:0/18:2)	0.079474	0.567829	0.861691
ethyl beta-glucopyranoside	1-stearoyl-2-oleoyl-GPC (18:0/18:1)	0.135049	0.330231	0.724163
ethyl beta-glucopyranoside	1-stearoyl-2-oleoyl-GPE (18:0/18:1)	0.150677	0.27679	0.68188
ethyl beta-glucopyranoside	1-stearoyl-2-oleoyl-GPI (18:0/18:1)*	0.257252	0.0603928	0.369674
ethyl beta-glucopyranoside	1-stearoyl-2-oleoyl-GPS (18:0/18:1)	0.140766	0.309973	0.708868
ethyl beta-glucopyranoside	1-stearoyl-GPC (18:0)	0.0519535	0.709076	0.918224
ethyl beta-glucopyranoside	1-stearoyl-GPE (18:0)	0.141757	0.306545	0.706168
ethyl beta-glucopyranoside	1-stearoyl-GPG (18:0)	-0.21487	0.118688	0.494764
ethyl beta-glucopyranoside	1-stearoyl-GPI (18:0)	-0.0567562	0.683537	0.909044
ethyl beta-glucopyranoside	10-heptadecenoate (17:1n7)	-0.0629312	0.651214	0.896555
ethyl beta-glucopyranoside	10-nonadecenoate (19:1n9)	-0.0644559	0.643328	0.893332
ethyl beta-glucopyranoside	10-undecenoate (11:1n1)	-0.0340385	0.806961	0.949296
ethyl beta-glucopyranoside	11-ketoetiocholanolone glucuronide	0.0252629	0.85611	0.963751
ethyl beta-glucopyranoside	11beta-hydroxyandrosterone glucuronide	0.124986	0.367854	0.751087
ethyl beta-glucopyranoside	11beta-hydroxyetiocholanolone glucuronide*	0.022487	0.87178	0.968022
ethyl beta-glucopyranoside	12,13-DiHOME	-0.120955	0.383624	0.761751
ethyl beta-glucopyranoside	12-HETE	0.0830695	0.550385	0.853932
ethyl beta-glucopyranoside	13-HODE + 9-HODE	-0.195731	0.156066	0.551842
ethyl beta-glucopyranoside	16a-hydroxy DHEA 3-sulfate	-0.22874	0.0961728	0.453609
ethyl beta-glucopyranoside	17alpha-hydroxypregnanolone glucuronide	-0.088605	0.52404	0.841199
ethyl beta-glucopyranoside	17alpha-hydroxypregnenolone 3-sulfate	-0.0955096	0.492083	0.824939
ethyl beta-glucopyranoside	2'-deoxyuridine	-0.167296	0.226607	0.63469
ethyl beta-glucopyranoside	2'-O-methyluridine	-0.00323995	0.98145	0.995589
ethyl beta-glucopyranoside	2,3-dihydroxy-2-methylbutyrate	0.083211	0.549703	0.85352
ethyl beta-glucopyranoside	2,3-dihydroxy-5-methylthio-4-pentenoate (DMTPA)*	0.0249666	0.857779	0.964173
ethyl beta-glucopyranoside	2,3-dihydroxyisovalerate	0.355027	0.00843162	0.136277
ethyl beta-glucopyranoside	2,4-di-tert-butylphenol	0.201067	0.144868	0.535656
ethyl beta-glucopyranoside	2,6-dihydroxybenzoic acid	-0.0174957	0.900074	0.975678
ethyl beta-glucopyranoside	2-acetamidophenol sulfate	-0.0412202	0.767273	0.937429
ethyl beta-glucopyranoside	2-aminoadipate	-0.27288	0.0458911	0.325875
ethyl beta-glucopyranoside	2-aminobutyrate	-0.0604917	0.663912	0.901603
ethyl beta-glucopyranoside	2-aminoheptanoate	-0.27753	0.0421734	0.313301
ethyl beta-glucopyranoside	2-aminooctanoate	-0.0510387	0.713978	0.91981
ethyl beta-glucopyranoside	2-aminophenol sulfate	-0.129179	0.351873	0.740006
ethyl beta-glucopyranoside	2-arachidonoylglycerol (20:4)	0.0213369	0.878286	0.969714
ethyl beta-glucopyranoside	2-hydroxy-3-methylvalerate	-0.208233	0.130786	0.514148
ethyl beta-glucopyranoside	2-hydroxy-4-(methylthio)butanoic acid	-0.136421	0.325295	0.720523
ethyl beta-glucopyranoside	2-hydroxyarachidate*	-0.0222985	0.872845	0.968224
ethyl beta-glucopyranoside	2-hydroxybehenate	-0.0330475	0.812478	0.950853
ethyl beta-glucopyranoside	2-hydroxybutyrate/2-hydroxyisobutyrate	-0.0979989	0.480816	0.81913
ethyl beta-glucopyranoside	2-hydroxydecanoate	0.109053	0.432474	0.792791
ethyl beta-glucopyranoside	2-hydroxyglutarate	0.184753	0.181082	0.584006
ethyl beta-glucopyranoside	2-hydroxyhippurate (salicylurate)	0.138327	0.318517	0.715511
ethyl beta-glucopyranoside	2-hydroxylaurate	-0.0422718	0.761509	0.935537
ethyl beta-glucopyranoside	2-hydroxynervonate*	-0.0142176	0.918726	0.980615
ethyl beta-glucopyranoside	2-hydroxyoctanoate	0.0373928	0.788357	0.944053
ethyl beta-glucopyranoside	2-hydroxypalmitate	0.353154	0.00880811	0.139791
ethyl beta-glucopyranoside	2-hydroxyphenylacetate	0.219363	0.110993	0.481675
ethyl beta-glucopyranoside	2-hydroxyphytanate*	-0.0707833	0.611021	0.880199
ethyl beta-glucopyranoside	2-hydroxysebacate	-0.0899975	0.517512	0.838004
ethyl beta-glucopyranoside	2-hydroxystearate	0.257328	0.0603141	0.369485
ethyl beta-glucopyranoside	2-isopropylmalate	0.245225	0.0738945	0.404845
ethyl beta-glucopyranoside	2-keto-3-deoxy-gluconate	0.065142	0.639791	0.891842
ethyl beta-glucopyranoside	2-ketocaprylate	-0.025729	0.853484	0.96309
ethyl beta-glucopyranoside	2-linoleoylglycerol (18:2)	0.214832	0.118755	0.494969
ethyl beta-glucopyranoside	2-methoxyhydroquinone sulfate (1)	-0.127553	0.358016	0.744325
ethyl beta-glucopyranoside	2-methoxyhydroquinone sulfate (2)	-0.12839	0.354846	0.742188
ethyl beta-glucopyranoside	2-methoxyresorcinol sulfate	0.0373077	0.788828	0.944196
ethyl beta-glucopyranoside	2-methylbutyrylcarnitine (C5)	-0.166609	0.228545	0.636595
ethyl beta-glucopyranoside	2-methylserine	0.165078	0.232912	0.640922
ethyl beta-glucopyranoside	2-naphthol sulfate	-0.20648	0.134133	0.519383
ethyl beta-glucopyranoside	2-O-methylascorbic acid	0.17591	0.203241	0.610018
ethyl beta-glucopyranoside	2-oleoylglycerol (18:1)	-0.0232669	0.867372	0.966861
ethyl beta-glucopyranoside	2-oxoarginine*	-0.0133028	0.92394	0.981974
ethyl beta-glucopyranoside	2-palmitoleoyl-GPC* (16:1)*	-0.0242043	0.862079	0.965362
ethyl beta-glucopyranoside	2-palmitoyl-GPC* (16:0)*	0.0724605	0.602576	0.876726
ethyl beta-glucopyranoside	2-piperidinone	-0.0567562	0.683537	0.909044
ethyl beta-glucopyranoside	2-stearoyl-GPE (18:0)*	0.335697	0.013079	0.174519
ethyl beta-glucopyranoside	21-hydroxypregnenolone disulfate	-0.140309	0.311564	0.710037
ethyl beta-glucopyranoside	21-hydroxypregnenolone monosulfate (1)	-0.147996	0.285524	0.688931
ethyl beta-glucopyranoside	2R,3R-dihydroxybutyrate	0.0144464	0.917423	0.980251
ethyl beta-glucopyranoside	3,4-dihydroxybutyrate	0.0729179	0.600282	0.8758
ethyl beta-glucopyranoside	3,5-dichloro-2,6-dihydroxybenzoic acid	0.161502	0.243332	0.651317
ethyl beta-glucopyranoside	3,7-dimethylurate	0.101457	0.465391	0.811139
ethyl beta-glucopyranoside	3-(3-amino-3-carboxypropyl)uridine*	-0.0136078	0.922201	0.981588
ethyl beta-glucopyranoside	3-(3-hydroxyphenyl)propionate	0.147403	0.287479	0.690507
ethyl beta-glucopyranoside	3-(3-hydroxyphenyl)propionate sulfate	0.182252	0.187165	0.591293
ethyl beta-glucopyranoside	3-(4-hydroxyphenyl)lactate (HPLA)	-0.0709358	0.610251	0.879916
ethyl beta-glucopyranoside	3-acetylphenol sulfate	0.0703985	0.612965	0.880928
ethyl beta-glucopyranoside	3-amino-2-piperidone	-0.213875	0.120446	0.497699
ethyl beta-glucopyranoside	3-aminoisobutyrate	0.11843	0.393704	0.768421
ethyl beta-glucopyranoside	3-bromo-5-chloro-2,6-dihydroxybenzoic acid*	0.172251	0.212949	0.620758
ethyl beta-glucopyranoside	3-carboxy-4-methyl-5-pentyl-2-furanpropionate (3-CMPFP)	0.133448	0.336049	0.728896
ethyl beta-glucopyranoside	3-carboxy-4-methyl-5-propyl-2-furanpropanoate (CMPF)	0.0800839	0.564852	0.860369
ethyl beta-glucopyranoside	3-decenoylcarnitine	-0.0384277	0.782641	0.94233
ethyl beta-glucopyranoside	3-ethylcatechol sulfate (1)	-0.115939	0.403798	0.775103
ethyl beta-glucopyranoside	3-formylindole	0.20831	0.130642	0.513974
ethyl beta-glucopyranoside	3-hydroxy-2-ethylpropionate	-0.0882409	0.525753	0.842014
ethyl beta-glucopyranoside	3-hydroxy-2-methylpyridine sulfate	-0.186034	0.178022	0.580381
ethyl beta-glucopyranoside	3-hydroxy-3-methylglutarate	-0.0842767	0.544586	0.851013
ethyl beta-glucopyranoside	3-hydroxyadipate	-0.0738608	0.595564	0.873899
ethyl beta-glucopyranoside	3-hydroxybutyrate (BHBA)	-0.118582	0.393091	0.768054
ethyl beta-glucopyranoside	3-hydroxybutyroylglycine	0.0847406	0.542365	0.850134
ethyl beta-glucopyranoside	3-hydroxydecanoate	-0.184829	0.180899	0.583819
ethyl beta-glucopyranoside	3-hydroxydecanoylcarnitine	-0.156852	0.25735	0.664758
ethyl beta-glucopyranoside	3-hydroxydodecanedioate*	-0.0865037	0.533966	0.846234
ethyl beta-glucopyranoside	3-hydroxyhexanoate	0.0444826	0.749432	0.93174
ethyl beta-glucopyranoside	3-hydroxyhexanoylcarnitine (1)	-0.096781	0.486311	0.821852
ethyl beta-glucopyranoside	3-hydroxyhippurate	0.166762	0.228114	0.636242
ethyl beta-glucopyranoside	3-hydroxyhippurate sulfate	0.146135	0.291692	0.694171
ethyl beta-glucopyranoside	3-hydroxyisobutyrate	-0.106003	0.445529	0.800238
ethyl beta-glucopyranoside	3-hydroxylaurate	-0.165542	0.231582	0.639544
ethyl beta-glucopyranoside	3-hydroxyoctanoate	-0.112864	0.416461	0.782823
ethyl beta-glucopyranoside	3-hydroxyoctanoylcarnitine (1)	-0.0861826	0.535491	0.8469
ethyl beta-glucopyranoside	3-hydroxyoctanoylcarnitine (2)	-0.0838193	0.546779	0.851971
ethyl beta-glucopyranoside	3-hydroxyoleoylcarnitine	0.00813195	0.953462	0.988995
ethyl beta-glucopyranoside	3-hydroxypyridine sulfate	0.164856	0.233549	0.641566
ethyl beta-glucopyranoside	3-hydroxystachydrine*	0.713251	1.43071e-09	6.27613e-07
ethyl beta-glucopyranoside	3-indoleglyoxylic acid	0.146941	0.28901	0.691834
ethyl beta-glucopyranoside	3-indoxyl sulfate	0.245054	0.0741026	0.405258
ethyl beta-glucopyranoside	3-methoxycatechol sulfate (1)	0.0660568	0.635088	0.889838
ethyl beta-glucopyranoside	3-methoxycatechol sulfate (2)	-0.231642	0.091912	0.444875
ethyl beta-glucopyranoside	3-methoxytyramine sulfate	0.0278658	0.841466	0.959485
ethyl beta-glucopyranoside	3-methoxytyrosine	0.17713	0.200076	0.606571
ethyl beta-glucopyranoside	3-methyl catechol sulfate (1)	0.0200114	0.885795	0.971701
ethyl beta-glucopyranoside	3-methyl-2-oxobutyrate	-0.172784	0.211514	0.619289
ethyl beta-glucopyranoside	3-methyl-2-oxovalerate	-0.175986	0.203042	0.609874
ethyl beta-glucopyranoside	3-methyladipate	0.183348	0.184481	0.588127
ethyl beta-glucopyranoside	3-methylcytidine	0.0412434	0.767146	0.937429
ethyl beta-glucopyranoside	3-methylglutaconate	0.0870212	0.531513	0.844917
ethyl beta-glucopyranoside	3-methylglutarylcarnitine (2)	0.114542	0.409525	0.778669
ethyl beta-glucopyranoside	3-methylhistidine	0.175758	0.203639	0.610532
ethyl beta-glucopyranoside	3-methylxanthine	0.268382	0.0497377	0.338101
ethyl beta-glucopyranoside	3-phenylpropionate (hydrocinnamate)	0.211664	0.124421	0.5041
ethyl beta-glucopyranoside	3-phosphoglycerate	0.0367067	0.792154	0.945147
ethyl beta-glucopyranoside	3-sulfo-L-alanine	0.0676508	0.626928	0.886406
ethyl beta-glucopyranoside	3-ureidopropionate	-0.105241	0.448827	0.802128
ethyl beta-glucopyranoside	3b-hydroxy-5-cholenoic acid	-0.125729	0.364991	0.749306
ethyl beta-glucopyranoside	3beta,7alpha-dihydroxy-5-cholestenoate	-0.304746	0.0250518	0.244493
ethyl beta-glucopyranoside	3beta-hydroxy-5-cholestenoate	-0.184296	0.182183	0.585286
ethyl beta-glucopyranoside	4-acetamidobutanoate	0.0712407	0.608713	0.879227
ethyl beta-glucopyranoside	4-acetylcatechol sulfate (1)	0.0037743	0.978391	0.994868
ethyl beta-glucopyranoside	4-acetylphenyl sulfate	0.0600586	0.666176	0.902564
ethyl beta-glucopyranoside	4-allylcatechol sulfate	0.00186773	0.989306	0.997537
ethyl beta-glucopyranoside	4-allylphenol sulfate	0.209682	0.12807	0.510085
ethyl beta-glucopyranoside	4-chlorobenzoic acid	-0.097389	0.483564	0.820514
ethyl beta-glucopyranoside	4-cholesten-3-one	0.12064	0.38487	0.762547
ethyl beta-glucopyranoside	4-ethylcatechol sulfate	-0.0241281	0.862509	0.965481
ethyl beta-glucopyranoside	4-ethylphenyl sulfate	-0.0765771	0.582068	0.867902
ethyl beta-glucopyranoside	4-guanidinobutanoate	0.0877902	0.527878	0.84319
ethyl beta-glucopyranoside	4-hydroxy-2-oxoglutaric acid	0.0369354	0.790888	0.944805
ethyl beta-glucopyranoside	4-hydroxychlorothalonil	0.181628	0.188706	0.593203
ethyl beta-glucopyranoside	4-hydroxycoumarin	0.229729	0.0947042	0.450577
ethyl beta-glucopyranoside	4-hydroxyglutamate	0.00613684	0.964871	0.991771
ethyl beta-glucopyranoside	4-hydroxyhippurate	0.243225	0.0763568	0.410384
ethyl beta-glucopyranoside	4-hydroxyphenylacetate	0.309745	0.0226514	0.232656
ethyl beta-glucopyranoside	4-hydroxyphenylacetylglutamine	0.31407	0.0207341	0.222641
ethyl beta-glucopyranoside	4-hydroxyphenylpyruvate	-0.164932	0.23333	0.64138
ethyl beta-glucopyranoside	4-imidazoleacetate	0.322379	0.0174344	0.203471
ethyl beta-glucopyranoside	4-methoxyphenol sulfate	-0.313255	0.0210847	0.224553
ethyl beta-glucopyranoside	4-methyl-2-oxopentanoate	-0.13947	0.314494	0.71235
ethyl beta-glucopyranoside	4-methylcatechol sulfate	0.409644	0.00209774	0.0590631
ethyl beta-glucopyranoside	4-methylguaiacol sulfate	0.377739	0.00486246	0.0993451
ethyl beta-glucopyranoside	4-methylhexanoylglutamine	-0.14769	0.286531	0.689782
ethyl beta-glucopyranoside	4-methylnonanoylcarnitine	0.0270722	0.845925	0.96083
ethyl beta-glucopyranoside	4-oxo-retinoic acid	0.264951	0.0528447	0.34787
ethyl beta-glucopyranoside	4-vinylcatechol sulfate	-0.0146751	0.916121	0.979855
ethyl beta-glucopyranoside	4-vinylphenol sulfate	-0.11195	0.420273	0.785249
ethyl beta-glucopyranoside	5,6-dihydrothymine	0.0588908	0.672296	0.904869
ethyl beta-glucopyranoside	5,6-dihydrouracil	-0.013684	0.921767	0.981451
ethyl beta-glucopyranoside	5,6-dihydrouridine	0.14069	0.310238	0.70909
ethyl beta-glucopyranoside	5-(galactosylhydroxy)-L-lysine	0.0559047	0.68804	0.910723
ethyl beta-glucopyranoside	5-acetylamino-6-amino-3-methyluracil	0.278292	0.0415882	0.311377
ethyl beta-glucopyranoside	5-acetylamino-6-formylamino-3-methyluracil	0.257263	0.0603816	0.369674
ethyl beta-glucopyranoside	5-dodecenoate (12:1n7)	-0.141833	0.306282	0.70595
ethyl beta-glucopyranoside	5-dodecenoylcarnitine (C12:1)	-0.0835906	0.547878	0.852544
ethyl beta-glucopyranoside	5-hydroxyhexanoate	0.136872	0.323682	0.719345
ethyl beta-glucopyranoside	5-hydroxyindole sulfate	0.220286	0.109461	0.478974
ethyl beta-glucopyranoside	5-hydroxylysine	0.0850391	0.540939	0.849446
ethyl beta-glucopyranoside	5-methylthioadenosine (MTA)	-0.0569849	0.682329	0.90862
ethyl beta-glucopyranoside	5-methyluridine (ribothymidine)	-0.00865256	0.950486	0.988392
ethyl beta-glucopyranoside	5-oxoproline	-0.105394	0.448166	0.801718
ethyl beta-glucopyranoside	5alpha-androstan-3alpha,17alpha-diol monosulfate	-0.132379	0.339969	0.731542
ethyl beta-glucopyranoside	5alpha-androstan-3alpha,17beta-diol 17-glucuronide	0.0606855	0.6629	0.901294
ethyl beta-glucopyranoside	5alpha-androstan-3alpha,17beta-diol disulfate	-0.135304	0.329307	0.72361
ethyl beta-glucopyranoside	5alpha-androstan-3alpha,17beta-diol monosulfate (1)	-0.134591	0.331886	0.725572
ethyl beta-glucopyranoside	5alpha-androstan-3alpha,17beta-diol monosulfate (2)	-0.114406	0.410081	0.779036
ethyl beta-glucopyranoside	5alpha-androstan-3beta,17alpha-diol disulfate	-0.0432255	0.756292	0.934052
ethyl beta-glucopyranoside	5alpha-androstan-3beta,17beta-diol disulfate	-0.0199352	0.886227	0.971831
ethyl beta-glucopyranoside	5alpha-androstan-3beta,17beta-diol monosulfate (2)	-0.10807	0.436658	0.795227
ethyl beta-glucopyranoside	5alpha-pregnan-3beta,20alpha-diol disulfate	-0.122851	0.376155	0.756663
ethyl beta-glucopyranoside	5alpha-pregnan-3beta,20alpha-diol monosulfate (2)	-0.137641	0.320946	0.717302
ethyl beta-glucopyranoside	5alpha-pregnan-3beta,20beta-diol monosulfate (1)	-0.112941	0.416145	0.782629
ethyl beta-glucopyranoside	5alpha-pregnan-diol disulfate	-0.138298	0.318617	0.715617
ethyl beta-glucopyranoside	6-bromotryptophan	-0.0492091	0.723815	0.923407
ethyl beta-glucopyranoside	6-hydroxyindole sulfate	0.232171	0.0911525	0.443227
ethyl beta-glucopyranoside	6-oxopiperidine-2-carboxylate	0.0598818	0.667101	0.902883
ethyl beta-glucopyranoside	7-HOCA	-0.0473032	0.73411	0.926773
ethyl beta-glucopyranoside	7-dehydrocholesterol	0.164633	0.234191	0.642139
ethyl beta-glucopyranoside	7-ketodeoxycholate	-0.1507	0.276716	0.68188
ethyl beta-glucopyranoside	7-methylguanine	0.238879	0.0819282	0.423448
ethyl beta-glucopyranoside	7-methylurate	0.336392	0.0128799	0.17302
ethyl beta-glucopyranoside	7-methylxanthine	0.167322	0.226534	0.63469
ethyl beta-glucopyranoside	8-methoxykynurenate	0.0787176	0.571531	0.863456
ethyl beta-glucopyranoside	9,10-DiHOME	-0.180179	0.192315	0.597363
ethyl beta-glucopyranoside	9-hydroxystearate	0.037765	0.7863	0.943453
ethyl beta-glucopyranoside	acetoacetate	0.0337637	0.80849	0.949787
ethyl beta-glucopyranoside	acetylcarnitine (C2)	-0.019554	0.888389	0.972421
ethyl beta-glucopyranoside	acisoga	0.164018	0.235969	0.643981
ethyl beta-glucopyranoside	aconitate [cis or trans]	-0.00171527	0.990179	0.997685
ethyl beta-glucopyranoside	adenine	-0.166914	0.227683	0.63579
ethyl beta-glucopyranoside	adenosine 3',5'-cyclic monophosphate (cAMP)	0.0742891	0.593427	0.872956
ethyl beta-glucopyranoside	AMP	0.24696	0.071811	0.399591
ethyl beta-glucopyranoside	adipoylcarnitine (C6-DC)	0.0582854	0.675477	0.90608
ethyl beta-glucopyranoside	adrenate (22:4n6)	-0.238727	0.0821294	0.423933
ethyl beta-glucopyranoside	alanine	0.119116	0.39095	0.766707
ethyl beta-glucopyranoside	allantoin	-0.0298456	0.830363	0.956247
ethyl beta-glucopyranoside	alpha-CMBHC glucuronide	-0.0644982	0.643109	0.893332
ethyl beta-glucopyranoside	alpha-hydroxycaproate	-0.145114	0.295113	0.696802
ethyl beta-glucopyranoside	alpha-hydroxyisocaproate	-0.133219	0.336885	0.729479
ethyl beta-glucopyranoside	alpha-hydroxyisovalerate	-0.221727	0.107102	0.474771
ethyl beta-glucopyranoside	alpha-ketobutyrate	-0.0911447	0.512166	0.83546
ethyl beta-glucopyranoside	alpha-ketoglutaramate*	0.175681	0.203839	0.610748
ethyl beta-glucopyranoside	alpha-ketoglutarate	0.144959	0.295636	0.697229
ethyl beta-glucopyranoside	alpha-tocopherol	0.0976177	0.482532	0.819959
ethyl beta-glucopyranoside	andro steroid monosulfate C19H28O6S (1)*	-0.194511	0.158712	0.555736
ethyl beta-glucopyranoside	androstenediol (3alpha, 17alpha) monosulfate (2)	-0.131847	0.34193	0.732875
ethyl beta-glucopyranoside	androstenediol (3alpha, 17alpha) monosulfate (3)	-0.180103	0.192507	0.597662
ethyl beta-glucopyranoside	androstenediol (3beta,17beta) disulfate (1)	0.0906042	0.514682	0.836603
ethyl beta-glucopyranoside	androstenediol (3beta,17beta) disulfate (2)	-0.126739	0.361118	0.746457
ethyl beta-glucopyranoside	androstenediol (3beta,17beta) monosulfate (1)	-0.0308367	0.824818	0.954694
ethyl beta-glucopyranoside	androstenediol (3beta,17beta) monosulfate (2)	0.105205	0.448984	0.802327
ethyl beta-glucopyranoside	androsterone glucuronide	-0.0845054	0.54349	0.850534
ethyl beta-glucopyranoside	androsterone sulfate	-0.219287	0.11112	0.481898
ethyl beta-glucopyranoside	anthranilate	0.425424	0.00134166	0.0441958
ethyl beta-glucopyranoside	arabitol/xylitol	0.362607	0.00704647	0.123136
ethyl beta-glucopyranoside	arabonate/xylonate	0.484277	0.000206898	0.0121355
ethyl beta-glucopyranoside	arachidate (20:0)	0.200076	0.146901	0.538615
ethyl beta-glucopyranoside	arachidonate (20:4n6)	0.0145226	0.916989	0.980174
ethyl beta-glucopyranoside	arachidonoylcarnitine (C20:4)	-0.0973128	0.483908	0.820668
ethyl beta-glucopyranoside	arachidonoylcholine	0.169901	0.219354	0.627214
ethyl beta-glucopyranoside	arachidoylcarnitine (C20)*	0.203622	0.139724	0.528053
ethyl beta-glucopyranoside	argininate*	0.103564	0.456129	0.806242
ethyl beta-glucopyranoside	arginine	0.0167334	0.904407	0.976836
ethyl beta-glucopyranoside	ascorbic acid 2-sulfate	0.0999809	0.471943	0.81473
ethyl beta-glucopyranoside	ascorbic acid 3-sulfate*	0.243835	0.0755995	0.40861
ethyl beta-glucopyranoside	asparagine	-0.0107871	0.938292	0.985625
ethyl beta-glucopyranoside	aspartate	0.0551553	0.692013	0.912122
ethyl beta-glucopyranoside	behenate (22:0)*	-0.0441014	0.75151	0.932429
ethyl beta-glucopyranoside	behenoyl dihydrosphingomyelin (d18:0/22:0)*	0.123004	0.375558	0.756297
ethyl beta-glucopyranoside	behenoyl sphingomyelin (d18:1/22:0)*	0.326091	0.0161114	0.195019
ethyl beta-glucopyranoside	behenoylcarnitine (C22)*	0.0364468	0.793593	0.945643
ethyl beta-glucopyranoside	benzoate	0.26396	0.053771	0.350856
ethyl beta-glucopyranoside	beta-alanine	0.12308	0.37526	0.756082
ethyl beta-glucopyranoside	beta-citrylglutamate	0.0624738	0.653588	0.897314
ethyl beta-glucopyranoside	beta-cryptoxanthin	0.520793	5.40913e-05	0.00450958
ethyl beta-glucopyranoside	beta-hydroxyisovalerate	-0.198856	0.149432	0.542581
ethyl beta-glucopyranoside	beta-hydroxyisovaleroylcarnitine	-0.239565	0.0810278	0.421194
ethyl beta-glucopyranoside	beta-sitosterol	0.289075	0.0340019	0.283255
ethyl beta-glucopyranoside	betaine	-0.276768	0.0427653	0.315374
ethyl beta-glucopyranoside	bilirubin (E,E)*	0.15426	0.265395	0.671837
ethyl beta-glucopyranoside	bilirubin (E,Z or Z,E)*	0.130779	0.345886	0.735683
ethyl beta-glucopyranoside	bilirubin	0.183229	0.184772	0.588376
ethyl beta-glucopyranoside	bilirubin degradation product, C16H18N2O5 (1)	0.0165187	0.905628	0.9772
ethyl beta-glucopyranoside	bilirubin degradation product, C16H18N2O5 (2)	-0.0085001	0.951357	0.988563
ethyl beta-glucopyranoside	bilirubin degradation product, C16H18N2O5 (3)	-0.00651801	0.962691	0.991263
ethyl beta-glucopyranoside	bilirubin degradation product, C16H18N2O5 (4)	0.0051458	0.970541	0.993103
ethyl beta-glucopyranoside	bilirubin degradation product, C17H18N2O4 (1)	0.0729941	0.5999	0.875646
ethyl beta-glucopyranoside	bilirubin degradation product, C17H18N2O4 (2)	0.0356394	0.798068	0.946876
ethyl beta-glucopyranoside	bilirubin degradation product, C17H18N2O4 (3)	0.0313703	0.821835	0.953769
ethyl beta-glucopyranoside	bilirubin degradation product, C17H20N2O5 (1)	-0.0489804	0.725048	0.923796
ethyl beta-glucopyranoside	bilirubin degradation product, C17H20N2O5 (2)	-0.0431866	0.756505	0.934052
ethyl beta-glucopyranoside	biliverdin	0.0345721	0.803994	0.948313
ethyl beta-glucopyranoside	branched chain 14:0 dicarboxylic acid	0.429023	0.00120796	0.0412317
ethyl beta-glucopyranoside	branched-chain fatty acid 18:0 (2)	0.0930668	0.503272	0.830801
ethyl beta-glucopyranoside	branched-chain, straight-chain, or cyclopropyl 10:1 fatty acid (1)*	-0.29514	0.0302656	0.268229
ethyl beta-glucopyranoside	branched-chain, straight-chain, or cyclopropyl 12:1 fatty acid*	-0.200076	0.146901	0.538615
ethyl beta-glucopyranoside	butyrate/isobutyrate (4:0)	0.0725367	0.602194	0.876589
ethyl beta-glucopyranoside	butyrylcarnitine (C4)	-0.083057	0.550445	0.853932
ethyl beta-glucopyranoside	C-glycosyltryptophan	0.15952	0.249242	0.657035
ethyl beta-glucopyranoside	caffeine	0.278902	0.0411249	0.309794
ethyl beta-glucopyranoside	campesterol	0.192314	0.163562	0.562365
ethyl beta-glucopyranoside	caprate (10:0)	0.0053745	0.969233	0.992791
ethyl beta-glucopyranoside	caproate (6:0)	0.00865256	0.950486	0.988392
ethyl beta-glucopyranoside	caprylate (8:0)	-0.15891	0.25108	0.658643
ethyl beta-glucopyranoside	carboxyethyl-GABA	0.0637698	0.646872	0.894672
ethyl beta-glucopyranoside	carnitine	-0.129636	0.350156	0.738723
ethyl beta-glucopyranoside	carotene diol (1)	0.22874	0.0961728	0.453609
ethyl beta-glucopyranoside	carotene diol (2)	0.211435	0.124838	0.504814
ethyl beta-glucopyranoside	carotene diol (3)	0.0496665	0.721352	0.922506
ethyl beta-glucopyranoside	catechol sulfate	0.229198	0.0954913	0.452147
ethyl beta-glucopyranoside	ceramide (d16:1/24:1, d18:1/22:1)*	0.093806	0.499872	0.828909
ethyl beta-glucopyranoside	ceramide (d18:1/14:0, d16:1/16:0)*	0.252068	0.0659466	0.384882
ethyl beta-glucopyranoside	ceramide (d18:1/17:0, d17:1/18:0)*	0.00118163	0.993234	0.99835
ethyl beta-glucopyranoside	ceramide (d18:1/20:0, d16:1/22:0, d20:1/18:0)*	-0.0718506	0.605641	0.877989
ethyl beta-glucopyranoside	ceramide (d18:2/24:1, d18:1/24:2)*	0.0961692	0.489084	0.823412
ethyl beta-glucopyranoside	cerotoylcarnitine (C26)*	0.146712	0.28977	0.692393
ethyl beta-glucopyranoside	chenodeoxycholate	-0.13618	0.326158	0.721221
ethyl beta-glucopyranoside	cholate	-0.00339241	0.980577	0.995388
ethyl beta-glucopyranoside	cholesterol	0.251839	0.0662007	0.385593
ethyl beta-glucopyranoside	cholesterol sulfate	0.175758	0.203639	0.610532
ethyl beta-glucopyranoside	cholic acid glucuronide	0.224046	0.103386	0.467936
ethyl beta-glucopyranoside	choline	-0.125901	0.36433	0.74871
ethyl beta-glucopyranoside	phosphocholine	0.0404422	0.771546	0.938796
ethyl beta-glucopyranoside	cinnamoylglycine	0.152036	0.27243	0.678062
ethyl beta-glucopyranoside	cis-3,4-methyleneheptanoate	0.142738	0.303176	0.703399
ethyl beta-glucopyranoside	cis-3,4-methyleneheptanoylcarnitine	0.181018	0.19022	0.594786
ethyl beta-glucopyranoside	cis-4-decenoate (10:1n6)*	-0.141528	0.307334	0.706764
ethyl beta-glucopyranoside	cis-4-decenoylcarnitine (C10:1)	-0.186888	0.176004	0.577842
ethyl beta-glucopyranoside	citrate	-0.00270631	0.984505	0.996298
ethyl beta-glucopyranoside	citrulline	0.0287021	0.836772	0.958055
ethyl beta-glucopyranoside	corticosterone	0.058564	0.674013	0.905662
ethyl beta-glucopyranoside	cortisol	0.162417	0.240637	0.648731
ethyl beta-glucopyranoside	cortisone	0.173928	0.20846	0.615704
ethyl beta-glucopyranoside	cortolone glucuronide (1)	-0.0832095	0.549711	0.85352
ethyl beta-glucopyranoside	creatine	0.170497	0.217715	0.625443
ethyl beta-glucopyranoside	creatinine	-0.0160473	0.90831	0.977877
ethyl beta-glucopyranoside	cyclo(leu-pro)	0.301561	0.0266897	0.252375
ethyl beta-glucopyranoside	cys-gly, oxidized	-0.187574	0.174394	0.57585
ethyl beta-glucopyranoside	cystathionine	-0.091519	0.510428	0.834531
ethyl beta-glucopyranoside	cysteine	0.0475319	0.732873	0.926287
ethyl beta-glucopyranoside	cysteine s-sulfate	-0.125138	0.367265	0.750714
ethyl beta-glucopyranoside	cysteine sulfinic acid	-0.0452636	0.74518	0.930332
ethyl beta-glucopyranoside	cysteine-glutathione disulfide	0.329522	0.0149659	0.187436
ethyl beta-glucopyranoside	cysteinylglycine	-0.211511	0.124699	0.504584
ethyl beta-glucopyranoside	cysteinylglycine disulfide*	-0.201677	0.143628	0.533895
ethyl beta-glucopyranoside	cystine	0.0473032	0.73411	0.926773
ethyl beta-glucopyranoside	cytidine	-0.073604	0.596848	0.874361
ethyl beta-glucopyranoside	cytosine	0.334732	0.0133594	0.176397
ethyl beta-glucopyranoside	decadienedioic acid (C10:2-DC)	-0.0583572	0.6751	0.905953
ethyl beta-glucopyranoside	decanoylcarnitine (C10)	-0.130398	0.347306	0.736689
ethyl beta-glucopyranoside	dehydroepiandrosterone sulfate (DHEA-S)	-0.0631599	0.650029	0.896066
ethyl beta-glucopyranoside	deoxycarnitine	-0.216771	0.115383	0.489167
ethyl beta-glucopyranoside	deoxycholate	0.268316	0.0497957	0.338279
ethyl beta-glucopyranoside	deoxycholic acid 12-sulfate*	0.230282	0.0938899	0.449
ethyl beta-glucopyranoside	deoxycholic acid glucuronide	0.189327	0.170329	0.570788
ethyl beta-glucopyranoside	diacylglycerol (14:0/18:1, 16:0/16:1) [1]*	0.169418	0.220686	0.628634
ethyl beta-glucopyranoside	diacylglycerol (14:0/18:1, 16:0/16:1) [2]*	0.107076	0.440912	0.797506
ethyl beta-glucopyranoside	diacylglycerol (16:1/18:2 [2], 16:0/18:3 [1])*	0.174309	0.207449	0.614658
ethyl beta-glucopyranoside	dihomolinoleate (20:2n6)	-0.116676	0.400794	0.772972
ethyl beta-glucopyranoside	dihomolinolenate (20:3n3 or 3n6)	-0.0644559	0.643328	0.893332
ethyl beta-glucopyranoside	dihomo-linolenoyl-choline	0.0942553	0.497812	0.827757
ethyl beta-glucopyranoside	dihomo-linolenoylcarnitine (C20:3n3 or 6)*	-0.106308	0.444214	0.799475
ethyl beta-glucopyranoside	dihomo-linoleoylcarnitine (C20:2)*	-0.00545073	0.968797	0.992669
ethyl beta-glucopyranoside	dihydrocaffeate sulfate (2)	0.165164	0.232665	0.64063
ethyl beta-glucopyranoside	dihydroferulate	0.198206	0.150796	0.544447
ethyl beta-glucopyranoside	dihydroorotate	-0.142138	0.305233	0.705066
ethyl beta-glucopyranoside	dimethyl sulfone	0.314427	0.0205821	0.221757
ethyl beta-glucopyranoside	dimethylarginine (ADMA + SDMA)	0.0427292	0.759005	0.934827
ethyl beta-glucopyranoside	dimethylglycine	-0.0554603	0.690395	0.91158
ethyl beta-glucopyranoside	dimethylguanidino valeric acid (DMGV)*	-0.0292629	0.833628	0.957137
ethyl beta-glucopyranoside	docosadienoate (22:2n6)	-0.100896	0.467878	0.812416
ethyl beta-glucopyranoside	docosadioate (C22-DC)	-0.00819516	0.9531	0.988939
ethyl beta-glucopyranoside	docosahexaenoate (DHA; 22:6n3)	0.0707833	0.611021	0.880199
ethyl beta-glucopyranoside	docosahexaenoylcarnitine (C22:6)*	0.134365	0.332708	0.726292
ethyl beta-glucopyranoside	docosahexaenoylcholine	0.150613	0.276996	0.682079
ethyl beta-glucopyranoside	docosapentaenoate (DPA; 22:5n3)	-0.0190966	0.890984	0.973194
ethyl beta-glucopyranoside	docosapentaenoate (n6 DPA; 22:5n6)	-0.197103	0.153127	0.547865
ethyl beta-glucopyranoside	dodecadienoate (12:2)*	-0.262664	0.0550022	0.354583
ethyl beta-glucopyranoside	dodecanedioate (C12)	0.0128454	0.926548	0.982632
ethyl beta-glucopyranoside	dodecenedioate (C12:1-DC)*	-0.0284734	0.838055	0.958449
ethyl beta-glucopyranoside	dopamine 3-O-sulfate	0.0429579	0.757755	0.934394
ethyl beta-glucopyranoside	ectoine	0.0970078	0.485285	0.821419
ethyl beta-glucopyranoside	EDTA	-0.112636	0.417412	0.783375
ethyl beta-glucopyranoside	eicosanedioate (C20-DC)	0.0821422	0.554859	0.855862
ethyl beta-glucopyranoside	eicosapentaenoate (EPA; 20:5n3)	0.0946446	0.49603	0.826845
ethyl beta-glucopyranoside	eicosenedioate (C20:1-DC)*	-0.0812274	0.55929	0.85793
ethyl beta-glucopyranoside	eicosenoate (20:1n9 or 1n11)	0.000343053	0.998036	0.999426
ethyl beta-glucopyranoside	eicosenoylcarnitine (C20:1)*	0.0611016	0.660729	0.900254
ethyl beta-glucopyranoside	epiandrosterone sulfate	-0.162264	0.241084	0.649166
ethyl beta-glucopyranoside	ergothioneine	0.0867925	0.532596	0.84543
ethyl beta-glucopyranoside	erucate (22:1n9)	0.164856	0.233549	0.641566
ethyl beta-glucopyranoside	erythritol	0.314122	0.0207118	0.222477
ethyl beta-glucopyranoside	erythronate*	0.250391	0.0678284	0.389735
ethylmalonate	Liver fat (%)	0.275863	0.0434763	0.317902
ethylmalonate	Sodium (mmol/L)	0.147059	0.288621	0.691558
ethylmalonate	Potassium (mmol/L)	0.0846179	0.542952	0.850393
ethylmalonate	Creatinine (mg/dL)	0.412523	0.00193653	0.056169
ethylmalonate	Urea (BUN) (mg/dL)	0.260335	0.0572726	0.361288
ethylmalonate	Uric acid (mg/dL)	0.249333	0.0690375	0.392555
ethylmalonate	ALT (IU/L)	0.237228	0.0841275	0.428865
ethylmalonate	AST (IU/L)	0.148292	0.28455	0.688172
ethylmalonate	GGT (U/L)	0.232273	0.0910067	0.443042
ethylmalonate	Alkaline phosphatase (IU/L)	0.073194	0.598899	0.875351
ethylmalonate	Total Bilirubin (mg/dL)	-0.189764	0.169326	0.569664
ethylmalonate	Albumin (g/dL)	0.149357	0.281068	0.685382
ethylmalonate	Creatine Kinase (U/L)	0.163756	0.236727	0.644866
ethylmalonate	Total cholesterol (mg/dL)	0.112077	0.419742	0.785031
ethylmalonate	High Density Lipoprotein (mg/dL)	-0.000420032	0.997595	0.999336
ethylmalonate	Low Density Lipoprotein (mg/dL)	0.0113619	0.935011	0.984918
ethylmalonate	Triglycerides (mg/dL)	0.19136	0.165701	0.56477
ethylmalonate	Glucose (mg/dL)	0.0708904	0.61048	0.880005
ethylmalonate	Insulin (mg/dL)	0.0841736	0.54508	0.851272
ethylmalonate	Weight (kg)	-0.0486029	0.727085	0.924414
ethylmalonate	Body mass index (kg/m2)	-0.101677	0.464419	0.810592
ethylmalonate	Heart rate (bpm)	-0.0222478	0.873132	0.968363
ethylmalonate	Systolic blood pressure (mmHg)	0.100053	0.471624	0.814534
ethylmalonate	Diastolic blood pressure (mmHg)	0.0536724	0.699897	0.914983
ethylmalonate	Waist circumference (cm)	0.0533278	0.701734	0.915516
ethylmalonate	Hip circumference (cm)	-0.0678977	0.625668	0.885924
ethylmalonate	Trunk fat mass (kg/m2)	-0.0866714	0.53317	0.845813
ethylmalonate	Trunk fat free mass (kg/m2)	0.0750991	0.589394	0.871184
ethylmalonate	Trunk total body water (%)	0.0113218	0.93524	0.984918
ethylmalonate	Left arm fat mass (kg/m2)	-0.108537	0.434668	0.793984
ethylmalonate	Left arm fat free mass (kg/m2)	0.0950982	0.493958	0.82579
ethylmalonate	Left arm total body water (%)	0.0113218	0.93524	0.984918
ethylmalonate	Right arm fat mass (kg/m2)	-0.128101	0.355937	0.742867
ethylmalonate	Right arm fat free mass (kg/m2)	0.0862724	0.535064	0.846706
ethylmalonate	Right arm total body water (%)	0.0113218	0.93524	0.984918
ethylmalonate	Left leg fat mass (kg/m2)	-0.0777547	0.57626	0.865376
ethylmalonate	Left leg fat free mass (kg/m2)	0.039369	0.777451	0.940646
ethylmalonate	Left leg total body water (%)	0.0113218	0.93524	0.984918
ethylmalonate	Right leg fat mass (kg/m2)	-0.0559793	0.687646	0.910578
ethylmalonate	Right leg fat free mass (kg/m2)	0.0315051	0.821082	0.953619
ethylmalonate	Right leg total body water (%)	0.0113218	0.93524	0.984918
ethylmalonate	(14 or 15)-methylpalmitate (a17:0 or i17:0)	0.150524	0.277282	0.682275
ethylmalonate	(16 or 17)-methylstearate (a19:0 or i19:0)	0.13886	0.316635	0.71396
ethylmalonate	(2 or 3)-decenoate (10:1n7 or n8)	-0.146179	0.291547	0.693975
ethylmalonate	(N(1) + N(8))-acetylspermidine	-0.0929674	0.50373	0.830976
ethylmalonate	(S)-3-hydroxybutyrylcarnitine	0.109663	0.429889	0.791318
ethylmalonate	1,2,3-benzenetriol sulfate (2)	0.0499485	0.719834	0.922055
ethylmalonate	1,2-dilinoleoyl-GPC (18:2/18:2)	-0.165466	0.2318	0.639725
ethylmalonate	1,2-dilinoleoyl-GPE (18:2/18:2)*	-0.0189658	0.891726	0.973487
ethylmalonate	1,2-dipalmitoyl-GPC (16:0/16:0)	0.0643034	0.644115	0.893631
ethylmalonate	1,3,7-trimethylurate	0.11361	0.413368	0.781126
ethylmalonate	1,3-dimethylurate	0.266138	0.0517526	0.34469
ethylmalonate	1,5-anhydroglucitol (1,5-AG)	0.0777968	0.576053	0.865211
ethylmalonate	1,7-dimethylurate	0.199161	0.148796	0.541605
ethylmalonate	1-(1-enyl-oleoyl)-GPE (P-18:1)*	0.158986	0.250849	0.658537
ethylmalonate	1-(1-enyl-palmitoyl)-2-arachidonoyl-GPC (P-16:0/20:4)*	-0.105089	0.449488	0.802507
ethylmalonate	1-(1-enyl-palmitoyl)-2-arachidonoyl-GPE (P-16:0/20:4)*	-0.0372403	0.789201	0.944301
ethylmalonate	1-(1-enyl-palmitoyl)-2-linoleoyl-GPC (P-16:0/18:2)*	-0.106156	0.444872	0.799881
ethylmalonate	1-(1-enyl-palmitoyl)-2-linoleoyl-GPE (P-16:0/18:2)*	-0.0383076	0.783304	0.942413
ethylmalonate	1-(1-enyl-palmitoyl)-2-oleoyl-GPC (P-16:0/18:1)*	0.0896131	0.51931	0.838873
ethylmalonate	1-(1-enyl-palmitoyl)-2-oleoyl-GPE (P-16:0/18:1)*	0.100972	0.46754	0.812254
ethylmalonate	1-(1-enyl-palmitoyl)-2-palmitoleoyl-GPC (P-16:0/16:1)*	-0.0490566	0.724637	0.923657
ethylmalonate	1-(1-enyl-palmitoyl)-2-palmitoyl-GPC (P-16:0/16:0)*	-0.102954	0.4588	0.807638
ethylmalonate	1-(1-enyl-palmitoyl)-GPC (P-16:0)*	0.0816085	0.557442	0.857154
ethylmalonate	1-(1-enyl-palmitoyl)-GPE (P-16:0)*	0.0784067	0.573056	0.864035
ethylmalonate	1-(1-enyl-stearoyl)-2-arachidonoyl-GPE (P-18:0/20:4)*	0.0324376	0.815878	0.951973
ethylmalonate	1-(1-enyl-stearoyl)-2-linoleoyl-GPE (P-18:0/18:2)*	0.077187	0.579057	0.866576
ethylmalonate	1-(1-enyl-stearoyl)-2-oleoyl-GPE (P-18:0/18:1)	0.184982	0.180533	0.583327
ethylmalonate	1-(1-enyl-stearoyl)-GPE (P-18:0)*	0.15647	0.258523	0.665799
ethylmalonate	1-arachidonoyl-GPC* (20:4)*	-0.05081	0.715205	0.920243
ethylmalonate	1-arachidonoyl-GPE (20:4n6)*	-0.0534782	0.700932	0.915223
ethylmalonate	1-arachidonoyl-GPI* (20:4)*	0.0164284	0.906141	0.977317
ethylmalonate	1-arachidonylglycerol (20:4)	0.141036	0.309039	0.708182
ethylmalonate	1-carboxyethylisoleucine	0.205872	0.135307	0.521296
ethylmalonate	1-carboxyethylleucine	-0.00910997	0.947872	0.987692
ethylmalonate	1-carboxyethylphenylalanine	0.124071	0.371398	0.753491
ethylmalonate	1-carboxyethyltyrosine	0.096476	0.487692	0.822654
ethylmalonate	1-carboxyethylvaline	0.130322	0.34759	0.736844
ethylmalonate	1-dihomo-linolenylglycerol (20:3)	0.0493615	0.722994	0.923152
ethylmalonate	1-docosahexaenoylglycerol (22:6)	0.16429	0.235181	0.643312
ethylmalonate	1-lignoceroyl-GPC (24:0)	-0.0892336	0.521088	0.839753
ethylmalonate	1-linolenoyl-GPC (18:3)*	0.224014	0.103438	0.467936
ethylmalonate	1-linoleoyl-2-arachidonoyl-GPC (18:2/20:4n6)*	-0.221727	0.107102	0.474771
ethylmalonate	1-linoleoyl-2-arachidonoyl-GPE (18:2/20:4)*	-0.0905348	0.515005	0.83674
ethylmalonate	1-linoleoyl-2-linolenoyl-GPC (18:2/18:3)*	0.0476082	0.73246	0.926146
ethylmalonate	1-linoleoyl-GPC (18:2)	0.0644559	0.643328	0.893332
ethylmalonate	1-linoleoyl-GPE (18:2)*	0.110959	0.424425	0.787823
ethylmalonate	1-linoleoyl-GPG (18:2)*	-0.148694	0.283231	0.687134
ethylmalonate	1-linoleoyl-GPI* (18:2)*	-0.134058	0.333825	0.727102
ethylmalonate	1-linoleoylglycerol (18:2)	0.141224	0.308388	0.707562
ethylmalonate	1-methyl-4-imidazoleacetate	0.0665904	0.632352	0.888697
ethylmalonate	1-methyl-5-imidazoleacetate	-0.0848866	0.541667	0.849781
ethylmalonate	1-methyl-5-imidazolelactate	-0.087936	0.52719	0.842779
ethylmalonate	1-methylhistidine	0.291023	0.0327622	0.278219
ethylmalonate	1-methylnicotinamide	0.0442539	0.750679	0.932147
ethylmalonate	1-methylurate	0.48456	0.000204876	0.0120652
ethylmalonate	1-methylxanthine	0.382581	0.00430242	0.0922883
ethylmalonate	1-myristoyl-2-arachidonoyl-GPC (14:0/20:4)*	0.0141414	0.919161	0.980713
ethylmalonate	1-myristoyl-2-palmitoyl-GPC (14:0/16:0)	0.158681	0.251771	0.659371
ethylmalonate	1-myristoylglycerol (14:0)	0.306534	0.0241697	0.240379
ethylmalonate	1-oleoyl-2-arachidonoyl-GPE (18:1/20:4)*	0.0753573	0.588111	0.8705
ethylmalonate	1-oleoyl-2-docosahexaenoyl-GPC (18:1/22:6)*	-0.019859	0.88666	0.971964
ethylmalonate	1-oleoyl-2-linoleoyl-GPE (18:1/18:2)*	0.117515	0.397394	0.77067
ethylmalonate	1-oleoyl-GPC (18:1)	0.202744	0.141475	0.530713
ethylmalonate	1-oleoyl-GPE (18:1)	0.290642	0.0330017	0.279155
ethylmalonate	1-oleoyl-GPG (18:1)*	-0.272835	0.0459285	0.326102
ethylmalonate	1-oleoyl-GPI (18:1)	0.208691	0.129924	0.513012
ethylmalonate	1-oleoyl-GPS (18:1)	0.202924	0.141115	0.530258
ethylmalonate	1-oleoylglycerol (18:1)	0.0652182	0.639399	0.891697
ethylmalonate	1-palmitoleoyl-2-linolenoyl-GPC (16:1/18:3)*	-0.107701	0.438236	0.796099
ethylmalonate	1-palmitoleoyl-GPC* (16:1)*	0.133905	0.33438	0.727553
ethylmalonate	1-palmitoleoylglycerol (16:1)*	0.0976747	0.482275	0.819959
ethylmalonate	1-palmitoyl-2-arachidonoyl-GPC (16:0/20:4n6)	-0.064837	0.641362	0.892563
ethylmalonate	1-palmitoyl-2-arachidonoyl-GPE (16:0/20:4)*	0.239565	0.0810278	0.421194
ethylmalonate	1-palmitoyl-2-arachidonoyl-GPI (16:0/20:4)*	0.140919	0.309444	0.708418
ethylmalonate	1-palmitoyl-2-dihomo-linolenoyl-GPC (16:0/20:3n3 or 6)*	-0.10669	0.442573	0.798464
ethylmalonate	1-palmitoyl-2-docosahexaenoyl-GPC (16:0/22:6)	0.163255	0.238184	0.646201
ethylmalonate	1-palmitoyl-2-docosahexaenoyl-GPE (16:0/22:6)*	0.186202	0.177625	0.57992
ethylmalonate	1-palmitoyl-2-linoleoyl-GPC (16:0/18:2)	-0.036478	0.79342	0.945532
ethylmalonate	1-palmitoyl-2-linoleoyl-GPE (16:0/18:2)	0.231408	0.0922501	0.445518
ethylmalonate	1-palmitoyl-2-linoleoyl-GPI (16:0/18:2)	0.124833	0.368443	0.751606
ethylmalonate	1-palmitoyl-2-oleoyl-GPC (16:0/18:1)	0.290795	0.0329057	0.278822
ethylmalonate	1-palmitoyl-2-oleoyl-GPE (16:0/18:1)	0.286907	0.0354275	0.288624
ethylmalonate	1-palmitoyl-2-oleoyl-GPI (16:0/18:1)*	0.240252	0.0801353	0.419172
ethylmalonate	1-palmitoyl-2-palmitoleoyl-GPC (16:0/16:1)*	0.184829	0.180899	0.583819
ethylmalonate	1-palmitoyl-2-stearoyl-GPC (16:0/18:0)	0.0204688	0.883203	0.97101
ethylmalonate	1-palmitoyl-2-stearoyl-GPE (16:0/18:0)*	0.173764	0.208896	0.616233
ethylmalonate	1-palmitoyl-GPC (16:0)	0.0814561	0.558181	0.857438
ethylmalonate	1-palmitoyl-GPE (16:0)	0.279588	0.0406087	0.307979
ethylmalonate	1-palmitoyl-GPG (16:0)*	0.270821	0.0476201	0.331644
ethylmalonate	1-palmitoyl-GPI* (16:0)	0.232704	0.0903903	0.441693
ethylmalonate	1-palmitoylglycerol (16:0)	0.0956356	0.491509	0.824623
ethylmalonate	1-ribosyl-imidazoleacetate*	0.120488	0.385475	0.762951
ethylmalonate	1-stearoyl-2-arachidonoyl-GPC (18:0/20:4)	-0.145569	0.293587	0.695645
ethylmalonate	1-stearoyl-2-arachidonoyl-GPE (18:0/20:4)	0.102878	0.459135	0.807809
ethylmalonate	1-stearoyl-2-arachidonoyl-GPI (18:0/20:4)	0.0919001	0.508661	0.833533
ethylmalonate	1-stearoyl-2-arachidonoyl-GPS (18:0/20:4)	0.105097	0.449453	0.802507
ethylmalonate	1-stearoyl-2-docosahexaenoyl-GPC (18:0/22:6)	0.20122	0.144557	0.535278
ethylmalonate	1-stearoyl-2-docosahexaenoyl-GPE (18:0/22:6)*	0.286449	0.0357344	0.289768
ethylmalonate	1-stearoyl-2-linoleoyl-GPC (18:0/18:2)*	-0.0258815	0.852625	0.962846
ethylmalonate	1-stearoyl-2-linoleoyl-GPE (18:0/18:2)*	0.208462	0.130354	0.513514
ethylmalonate	1-stearoyl-2-linoleoyl-GPI (18:0/18:2)	0.0213074	0.878453	0.969714
ethylmalonate	1-stearoyl-2-oleoyl-GPC (18:0/18:1)	0.301696	0.0266183	0.251914
ethylmalonate	1-stearoyl-2-oleoyl-GPE (18:0/18:1)	0.34454	0.0107341	0.156375
ethylmalonate	1-stearoyl-2-oleoyl-GPI (18:0/18:1)*	0.261216	0.0564051	0.358783
ethylmalonate	1-stearoyl-2-oleoyl-GPS (18:0/18:1)	0.146407	0.290785	0.693247
ethylmalonate	1-stearoyl-GPC (18:0)	0.0694111	0.617968	0.882875
ethylmalonate	1-stearoyl-GPE (18:0)	0.2077	0.131798	0.515621
ethylmalonate	1-stearoyl-GPG (18:0)	0.243763	0.0756881	0.408863
ethylmalonate	1-stearoyl-GPI (18:0)	0.146789	0.289517	0.692225
ethylmalonate	10-heptadecenoate (17:1n7)	0.106613	0.442901	0.798707
ethylmalonate	10-nonadecenoate (19:1n9)	0.130932	0.345319	0.735304
ethylmalonate	10-undecenoate (11:1n1)	0.0534019	0.701339	0.915363
ethylmalonate	11-ketoetiocholanolone glucuronide	0.184685	0.181247	0.584173
ethylmalonate	11beta-hydroxyandrosterone glucuronide	0.304212	0.0253202	0.245805
ethylmalonate	11beta-hydroxyetiocholanolone glucuronide*	0.045852	0.741981	0.92936
ethylmalonate	12,13-DiHOME	-0.13666	0.324439	0.71998
ethylmalonate	12-HETE	0.100164	0.471128	0.814338
ethylmalonate	13-HODE + 9-HODE	-0.206709	0.133692	0.518662
ethylmalonate	16a-hydroxy DHEA 3-sulfate	-0.223785	0.1038	0.468626
ethylmalonate	17alpha-hydroxypregnanolone glucuronide	-0.0582817	0.675497	0.90608
ethylmalonate	17alpha-hydroxypregnenolone 3-sulfate	0.0308145	0.824942	0.954785
ethylmalonate	2'-deoxyuridine	-0.0964742	0.487701	0.822654
ethylmalonate	2'-O-methyluridine	0.0319039	0.818855	0.952956
ethylmalonate	2,3-dihydroxy-2-methylbutyrate	0.292706	0.0317217	0.274131
ethylmalonate	2,3-dihydroxy-5-methylthio-4-pentenoate (DMTPA)*	0.235296	0.0867588	0.43416
ethylmalonate	2,3-dihydroxyisovalerate	0.106358	0.444	0.799439
ethylmalonate	2,4-di-tert-butylphenol	-0.00598437	0.965744	0.991951
ethylmalonate	2,6-dihydroxybenzoic acid	-0.10082	0.468216	0.812612
ethylmalonate	2-acetamidophenol sulfate	0.0657769	0.636526	0.890573
ethylmalonate	2-aminoadipate	0.122165	0.378847	0.758621
ethylmalonate	2-aminobutyrate	0.00613684	0.964871	0.991771
ethylmalonate	2-aminoheptanoate	-0.0629312	0.651214	0.896555
ethylmalonate	2-aminooctanoate	-0.0622451	0.654776	0.897807
ethylmalonate	2-aminophenol sulfate	0.176139	0.202645	0.609538
ethylmalonate	2-arachidonoylglycerol (20:4)	0.0560336	0.687358	0.910505
ethylmalonate	2-hydroxy-3-methylvalerate	0.101277	0.46619	0.811547
ethylmalonate	2-hydroxy-4-(methylthio)butanoic acid	-0.00758529	0.956587	0.989694
ethylmalonate	2-hydroxyarachidate*	0.130703	0.34617	0.735885
ethylmalonate	2-hydroxybehenate	0.250238	0.0680016	0.390199
ethylmalonate	2-hydroxybutyrate/2-hydroxyisobutyrate	-0.0502763	0.718071	0.921308
ethylmalonate	2-hydroxydecanoate	0.0213074	0.878453	0.969714
ethylmalonate	2-hydroxyglutarate	-0.0492853	0.723405	0.923293
ethylmalonate	2-hydroxyhippurate (salicylurate)	0.127806	0.357056	0.743656
ethylmalonate	2-hydroxylaurate	-0.0680389	0.624948	0.88564
ethylmalonate	2-hydroxynervonate*	0.117591	0.397085	0.770503
ethylmalonate	2-hydroxyoctanoate	0.0254241	0.855202	0.96348
ethylmalonate	2-hydroxypalmitate	-0.00392605	0.977522	0.994632
ethylmalonate	2-hydroxyphenylacetate	0.306575	0.0241496	0.240224
ethylmalonate	2-hydroxyphytanate*	0.219211	0.111247	0.482063
ethylmalonate	2-hydroxysebacate	-0.000315781	0.998192	0.999502
ethylmalonate	2-hydroxystearate	0.0489041	0.725459	0.92392
ethylmalonate	2-isopropylmalate	0.0842832	0.544555	0.851013
ethylmalonate	2-keto-3-deoxy-gluconate	0.300172	0.0274318	0.255759
ethylmalonate	2-ketocaprylate	-0.00644178	0.963127	0.991378
ethylmalonate	2-linoleoylglycerol (18:2)	0.153462	0.267904	0.674128
ethylmalonate	2-methoxyhydroquinone sulfate (1)	-0.00481045	0.972461	0.993575
ethylmalonate	2-methoxyhydroquinone sulfate (2)	0.125375	0.366352	0.750186
ethylmalonate	2-methoxyresorcinol sulfate	0.0347974	0.802742	0.948041
ethylmalonate	2-methylbutyrylcarnitine (C5)	0.304822	0.0250136	0.244345
ethylmalonate	2-methylserine	0.0311857	0.822867	0.954231
ethylmalonate	2-naphthol sulfate	0.20526	0.136498	0.523106
ethylmalonate	2-O-methylascorbic acid	0.361083	0.00730792	0.125677
ethylmalonate	2-oleoylglycerol (18:1)	0.0723563	0.603099	0.877054
ethylmalonate	2-oxoarginine*	0.0508862	0.714796	0.920097
ethylmalonate	2-palmitoleoyl-GPC* (16:1)*	0.126129	0.363453	0.748065
ethylmalonate	2-palmitoyl-GPC* (16:0)*	0.0867925	0.532596	0.84543
ethylmalonate	2-piperidinone	0.0376977	0.786672	0.943527
ethylmalonate	2-stearoyl-GPE (18:0)*	0.260149	0.0574572	0.361754
ethylmalonate	21-hydroxypregnenolone disulfate	-0.062855	0.65161	0.896686
ethylmalonate	21-hydroxypregnenolone monosulfate (1)	-0.174162	0.20784	0.615089
ethylmalonate	2R,3R-dihydroxybutyrate	0.471851	0.000315878	0.0164383
ethylmalonate	3,4-dihydroxybutyrate	0.162569	0.240189	0.648343
ethylmalonate	3,5-dichloro-2,6-dihydroxybenzoic acid	0.113169	0.415195	0.782094
ethylmalonate	3,7-dimethylurate	0.239459	0.0811676	0.421646
ethylmalonate	3-(3-amino-3-carboxypropyl)uridine*	0.233467	0.0893101	0.439471
ethylmalonate	3-(3-hydroxyphenyl)propionate	0.238906	0.0818934	0.423448
ethylmalonate	3-(3-hydroxyphenyl)propionate sulfate	0.255361	0.0623733	0.375505
ethylmalonate	3-(4-hydroxyphenyl)lactate (HPLA)	-0.0213836	0.878022	0.969601
ethylmalonate	3-acetylphenol sulfate	0.268944	0.0492431	0.336731
ethylmalonate	3-amino-2-piperidone	0.141071	0.308916	0.708014
ethylmalonate	3-aminoisobutyrate	0.196036	0.155409	0.551003
ethylmalonate	3-bromo-5-chloro-2,6-dihydroxybenzoic acid*	0.0614065	0.659139	0.899661
ethylmalonate	3-carboxy-4-methyl-5-pentyl-2-furanpropionate (3-CMPFP)	0.200457	0.146117	0.537391
ethylmalonate	3-carboxy-4-methyl-5-propyl-2-furanpropanoate (CMPF)	0.0518773	0.709484	0.918342
ethylmalonate	3-decenoylcarnitine	-0.12938	0.351118	0.73954
ethylmalonate	3-ethylcatechol sulfate (1)	0.268221	0.0498799	0.338541
ethylmalonate	3-formylindole	-0.0286259	0.8372	0.958174
ethylmalonate	3-hydroxy-2-ethylpropionate	0.186202	0.177625	0.57992
ethylmalonate	3-hydroxy-2-methylpyridine sulfate	0.189034	0.171003	0.571595
ethylmalonate	3-hydroxy-3-methylglutarate	-0.0390699	0.779099	0.941125
ethylmalonate	3-hydroxyadipate	0.00346997	0.980133	0.995306
ethylmalonate	3-hydroxybutyrate (BHBA)	-0.0871736	0.530791	0.844541
ethylmalonate	3-hydroxybutyroylglycine	0.0296954	0.831205	0.956499
ethylmalonate	3-hydroxydecanoate	-0.0359443	0.796377	0.946404
ethylmalonate	3-hydroxydecanoylcarnitine	0.0396798	0.77574	0.940027
ethylmalonate	3-hydroxydodecanedioate*	-0.0743695	0.593026	0.8728
ethylmalonate	3-hydroxyhexanoate	0.171412	0.215219	0.623161
ethylmalonate	3-hydroxyhexanoylcarnitine (1)	0.149917	0.279247	0.683852
ethylmalonate	3-hydroxyhippurate	0.264037	0.0536993	0.350595
ethylmalonate	3-hydroxyhippurate sulfate	0.277074	0.042527	0.314505
ethylmalonate	3-hydroxyisobutyrate	0.0893082	0.520738	0.839544
ethylmalonate	3-hydroxylaurate	-0.00956737	0.945259	0.987065
ethylmalonate	3-hydroxyoctanoate	0.0370116	0.790466	0.944706
ethylmalonate	3-hydroxyoctanoylcarnitine (1)	0.165923	0.230495	0.638494
ethylmalonate	3-hydroxyoctanoylcarnitine (2)	0.103945	0.454464	0.805247
ethylmalonate	3-hydroxyoleoylcarnitine	0.0411179	0.767835	0.93766
ethylmalonate	3-hydroxypyridine sulfate	0.212274	0.123315	0.502494
ethylmalonate	3-hydroxystachydrine*	-0.0754624	0.58759	0.870299
ethylmalonate	3-indoleglyoxylic acid	0.14839	0.284231	0.687879
ethylmalonate	3-indoxyl sulfate	0.162264	0.241084	0.649166
ethylmalonate	3-methoxycatechol sulfate (1)	0.0793978	0.568202	0.861916
ethylmalonate	3-methoxycatechol sulfate (2)	0.0386198	0.781581	0.941927
ethylmalonate	3-methoxytyramine sulfate	0.174873	0.205961	0.61332
ethylmalonate	3-methoxytyrosine	0.180941	0.190409	0.595034
ethylmalonate	3-methyl catechol sulfate (1)	0.368401	0.00612583	0.113785
ethylmalonate	3-methyl-2-oxobutyrate	0.0344197	0.804841	0.948515
ethylmalonate	3-methyl-2-oxovalerate	0.0194016	0.889254	0.97269
ethylmalonate	3-methyladipate	0.241043	0.0791159	0.416868
ethylmalonate	3-methylcytidine	0.0458556	0.741961	0.92935
ethylmalonate	3-methylglutaconate	0.317172	0.0194453	0.215237
ethylmalonate	3-methylglutarylcarnitine (2)	0.107986	0.437019	0.795459
ethylmalonate	3-methylhistidine	-0.0777206	0.576428	0.865376
ethylmalonate	3-methylxanthine	0.301163	0.0269007	0.253334
ethylmalonate	3-phenylpropionate (hydrocinnamate)	-0.0151325	0.913516	0.979213
ethylmalonate	3-phosphoglycerate	0.0432628	0.756088	0.933947
ethylmalonate	3-sulfo-L-alanine	-0.0303983	0.82727	0.95539
ethylmalonate	3-ureidopropionate	0.0342672	0.805689	0.948816
ethylmalonate	3b-hydroxy-5-cholenoic acid	-0.0951995	0.493496	0.825568
ethylmalonate	3beta,7alpha-dihydroxy-5-cholestenoate	0.0519535	0.709076	0.918224
ethylmalonate	3beta-hydroxy-5-cholestenoate	0.17469	0.206442	0.61369
ethylmalonate	4-acetamidobutanoate	0.00293501	0.983195	0.99605
ethylmalonate	4-acetylcatechol sulfate (1)	0.352535	0.00893573	0.140928
ethylmalonate	4-acetylphenyl sulfate	0.159201	0.2502	0.657951
ethylmalonate	4-allylcatechol sulfate	-0.0267963	0.847477	0.961197
ethylmalonate	4-allylphenol sulfate	-0.0726129	0.601811	0.876432
ethylmalonate	4-chlorobenzoic acid	0.0566038	0.684343	0.90931
ethylmalonate	4-cholesten-3-one	-0.01498	0.914384	0.97941
ethylmalonate	4-ethylcatechol sulfate	0.189708	0.169454	0.569748
ethylmalonate	4-ethylphenyl sulfate	0.121708	0.380648	0.75978
ethylmalonate	4-guanidinobutanoate	0.090916	0.51323	0.8359
ethylmalonate	4-hydroxy-2-oxoglutaric acid	-0.194511	0.158712	0.555736
ethylmalonate	4-hydroxychlorothalonil	-0.0126167	0.927852	0.983035
ethylmalonate	4-hydroxycoumarin	-0.106739	0.442359	0.798441
ethylmalonate	4-hydroxyglutamate	0.185668	0.178893	0.581426
ethylmalonate	4-hydroxyhippurate	0.0452449	0.745281	0.930332
ethylmalonate	4-hydroxyphenylacetate	0.0449408	0.746936	0.930905
ethylmalonate	4-hydroxyphenylacetylglutamine	0.154424	0.26488	0.67145
ethylmalonate	4-hydroxyphenylpyruvate	-0.0666667	0.631961	0.888554
ethylmalonate	4-imidazoleacetate	-0.207739	0.131723	0.515621
ethylmalonate	4-methoxyphenol sulfate	-0.29786	0.0287047	0.261444
ethylmalonate	4-methyl-2-oxopentanoate	-0.0106346	0.939163	0.985771
ethylmalonate	4-methylcatechol sulfate	0.117591	0.397085	0.770503
ethylmalonate	4-methylguaiacol sulfate	0.25729	0.0603538	0.369666
ethylmalonate	4-methylhexanoylglutamine	0.0829233	0.551089	0.854247
ethylmalonate	4-methylnonanoylcarnitine	0.127205	0.359343	0.745344
ethylmalonate	4-oxo-retinoic acid	0.183838	0.18329	0.586688
ethylmalonate	4-vinylcatechol sulfate	0.363674	0.00686833	0.121407
ethylmalonate	4-vinylphenol sulfate	0.093501	0.501273	0.829636
ethylmalonate	5,6-dihydrothymine	0.201144	0.144713	0.535447
ethylmalonate	5,6-dihydrouracil	0.0759672	0.585086	0.869192
ethylmalonate	5,6-dihydrouridine	0.184448	0.181816	0.584864
ethylmalonate	5-(galactosylhydroxy)-L-lysine	0.0566089	0.684315	0.90931
ethylmalonate	5-acetylamino-6-amino-3-methyluracil	0.23766	0.0835483	0.427481
ethylmalonate	5-acetylamino-6-formylamino-3-methyluracil	-0.0345025	0.804381	0.94843
ethylmalonate	5-dodecenoate (12:1n7)	-0.116905	0.399865	0.772304
ethylmalonate	5-dodecenoylcarnitine (C12:1)	0.120793	0.384265	0.762119
ethylmalonate	5-hydroxyhexanoate	0.0636853	0.647309	0.894878
ethylmalonate	5-hydroxyindole sulfate	-0.00827455	0.952647	0.98882
ethylmalonate	5-hydroxylysine	0.264646	0.0531284	0.348713
ethylmalonate	5-methylthioadenosine (MTA)	0.313208	0.0211051	0.224611
ethylmalonate	5-methyluridine (ribothymidine)	0.212579	0.122764	0.501588
ethylmalonate	5-oxoproline	-0.0131504	0.924809	0.982167
ethylmalonate	5alpha-androstan-3alpha,17alpha-diol monosulfate	-0.102579	0.460447	0.808568
ethylmalonate	5alpha-androstan-3alpha,17beta-diol 17-glucuronide	0.146763	0.289603	0.692371
ethylmalonate	5alpha-androstan-3alpha,17beta-diol disulfate	0.0394206	0.777167	0.940612
ethylmalonate	5alpha-androstan-3alpha,17beta-diol monosulfate (1)	-0.0894606	0.520024	0.83926
ethylmalonate	5alpha-androstan-3alpha,17beta-diol monosulfate (2)	0.101788	0.46393	0.810426
ethylmalonate	5alpha-androstan-3beta,17alpha-diol disulfate	0.029122	0.834418	0.957448
ethylmalonate	5alpha-androstan-3beta,17beta-diol disulfate	0.0308367	0.824818	0.954694
ethylmalonate	5alpha-androstan-3beta,17beta-diol monosulfate (2)	-0.0277894	0.841895	0.959631
ethylmalonate	5alpha-pregnan-3beta,20alpha-diol disulfate	-0.26579	0.0520711	0.345557
ethylmalonate	5alpha-pregnan-3beta,20alpha-diol monosulfate (2)	-0.239337	0.0813271	0.421981
ethylmalonate	5alpha-pregnan-3beta,20beta-diol monosulfate (1)	-0.166914	0.227683	0.63579
ethylmalonate	5alpha-pregnan-diol disulfate	-0.206929	0.133269	0.517897
ethylmalonate	6-bromotryptophan	-0.170345	0.218133	0.6258
ethylmalonate	6-hydroxyindole sulfate	0.149686	0.279999	0.684494
ethylmalonate	6-oxopiperidine-2-carboxylate	0.09838	0.479103	0.818143
ethylmalonate	7-HOCA	-0.141224	0.308388	0.707562
ethylmalonate	7-dehydrocholesterol	0.151542	0.274009	0.679557
ethylmalonate	7-ketodeoxycholate	0.0461451	0.740389	0.928865
ethylmalonate	7-methylguanine	0.230722	0.0932466	0.447624
ethylmalonate	7-methylurate	0.414539	0.0018303	0.0541675
ethylmalonate	7-methylxanthine	0.309269	0.0228713	0.233797
ethylmalonate	8-methoxykynurenate	0.0514238	0.711913	0.919078
ethylmalonate	9,10-DiHOME	-0.205641	0.135756	0.521926
ethylmalonate	9-hydroxystearate	-0.0091587	0.947594	0.987692
ethylmalonate	acetoacetate	0.0062327	0.964323	0.991641
ethylmalonate	acetylcarnitine (C2)	0.0274061	0.844048	0.960238
ethylmalonate	acisoga	0.116829	0.400174	0.772448
ethylmalonate	aconitate [cis or trans]	0.121174	0.382755	0.761141
ethylmalonate	adenine	0.0545455	0.695251	0.913272
ethylmalonate	adenosine 3',5'-cyclic monophosphate (cAMP)	0.140888	0.309551	0.708618
ethylmalonate	AMP	0.0642272	0.644508	0.893798
ethylmalonate	adipoylcarnitine (C6-DC)	-0.0871803	0.53076	0.844541
ethylmalonate	adrenate (22:4n6)	0.0258815	0.852625	0.962846
ethylmalonate	alanine	0.165542	0.231582	0.639544
ethylmalonate	allantoin	0.352697	0.00890227	0.140647
ethylmalonate	alpha-CMBHC glucuronide	0.163714	0.236848	0.644866
ethylmalonate	alpha-hydroxycaproate	0.0407479	0.769866	0.938284
ethylmalonate	alpha-hydroxyisocaproate	-0.0325138	0.815452	0.951806
ethylmalonate	alpha-hydroxyisovalerate	0.018563	0.894012	0.97404
ethylmalonate	alpha-ketobutyrate	0.0229101	0.869388	0.967338
ethylmalonate	alpha-ketoglutaramate*	0.258472	0.0591424	0.366484
ethylmalonate	alpha-ketoglutarate	0.103488	0.456462	0.806413
ethylmalonate	alpha-tocopherol	-0.097389	0.483564	0.820514
ethylmalonate	andro steroid monosulfate C19H28O6S (1)*	-0.151515	0.274095	0.679557
ethylmalonate	androstenediol (3alpha, 17alpha) monosulfate (2)	-0.0803888	0.563366	0.859775
ethylmalonate	androstenediol (3alpha, 17alpha) monosulfate (3)	-0.0498189	0.720531	0.922232
ethylmalonate	androstenediol (3beta,17beta) disulfate (1)	0.0639985	0.64569	0.894275
ethylmalonate	androstenediol (3beta,17beta) disulfate (2)	-0.0105584	0.939598	0.985846
ethylmalonate	androstenediol (3beta,17beta) monosulfate (1)	-0.0505051	0.716842	0.920836
ethylmalonate	androstenediol (3beta,17beta) monosulfate (2)	0.0326787	0.814533	0.951516
ethylmalonate	androsterone glucuronide	0.0659043	0.635871	0.890211
ethylmalonate	androsterone sulfate	-0.037774	0.786251	0.943398
ethylmalonate	anthranilate	0.107528	0.438975	0.79644
ethylmalonate	arabitol/xylitol	0.336611	0.0128176	0.172572
ethylmalonate	arabonate/xylonate	0.0798552	0.565968	0.860939
ethylmalonate	arachidate (20:0)	0.146407	0.290785	0.693247
ethylmalonate	arachidonate (20:4n6)	0.0188679	0.892281	0.973592
ethylmalonate	arachidonoylcarnitine (C20:4)	-0.197027	0.153289	0.548064
ethylmalonate	arachidonoylcholine	0.0328213	0.813738	0.951263
ethylmalonate	arachidoylcarnitine (C20)*	0.219291	0.111114	0.481898
ethylmalonate	argininate*	0.0717743	0.606025	0.878124
ethylmalonate	arginine	-0.00529827	0.969669	0.992896
ethylmalonate	ascorbic acid 2-sulfate	-0.0820659	0.555228	0.856021
ethylmalonate	ascorbic acid 3-sulfate*	0.0905279	0.515037	0.83674
ethylmalonate	asparagine	-0.0261102	0.851338	0.962408
ethylmalonate	aspartate	0.287288	0.0351734	0.28761
ethylmalonate	behenate (22:0)*	0.0984563	0.478761	0.818023
ethylmalonate	behenoyl dihydrosphingomyelin (d18:0/22:0)*	-0.06255	0.653192	0.897178
ethylmalonate	behenoyl sphingomyelin (d18:1/22:0)*	0.0543168	0.696467	0.913695
ethylmalonate	behenoylcarnitine (C22)*	0.00358368	0.979482	0.995215
ethylmalonate	benzoate	0.0617877	0.657154	0.8988
ethylmalonate	beta-alanine	0.125519	0.365796	0.749787
ethylmalonate	beta-citrylglutamate	0.359329	0.007619	0.12862
ethylmalonate	beta-cryptoxanthin	-0.299638	0.0277214	0.257078
ethylmalonate	beta-hydroxyisovalerate	-0.0405184	0.771127	0.938689
ethylmalonate	beta-hydroxyisovaleroylcarnitine	0.0600343	0.666303	0.902564
ethylmalonate	beta-sitosterol	0.039695	0.775656	0.940027
ethylmalonate	betaine	-0.247799	0.0708207	0.397028
ethylmalonate	bilirubin (E,E)*	-0.244444	0.0748481	0.406973
ethylmalonate	bilirubin (E,Z or Z,E)*	-0.247265	0.0714496	0.398639
ethylmalonate	bilirubin	-0.192682	0.162744	0.561292
ethylmalonate	bilirubin degradation product, C16H18N2O5 (1)	-0.142996	0.302293	0.702685
ethylmalonate	bilirubin degradation product, C16H18N2O5 (2)	-0.157538	0.255248	0.662723
ethylmalonate	bilirubin degradation product, C16H18N2O5 (3)	-0.234686	0.0876028	0.435816
ethylmalonate	bilirubin degradation product, C16H18N2O5 (4)	-0.174233	0.207651	0.614854
ethylmalonate	bilirubin degradation product, C17H18N2O4 (1)	-0.206861	0.1334	0.51809
ethylmalonate	bilirubin degradation product, C17H18N2O4 (2)	-0.187421	0.174751	0.576237
ethylmalonate	bilirubin degradation product, C17H18N2O4 (3)	-0.180484	0.191551	0.596492
ethylmalonate	bilirubin degradation product, C17H20N2O5 (1)	-0.0765771	0.582068	0.867902
ethylmalonate	bilirubin degradation product, C17H20N2O5 (2)	-0.0778731	0.575678	0.865116
ethylmalonate	biliverdin	-0.187345	0.17493	0.576467
ethylmalonate	branched chain 14:0 dicarboxylic acid	-0.00331631	0.981012	0.995499
ethylmalonate	branched-chain fatty acid 18:0 (2)	0.214408	0.1195	0.49605
ethylmalonate	branched-chain, straight-chain, or cyclopropyl 10:1 fatty acid (1)*	-0.382733	0.00428575	0.0920547
ethylmalonate	branched-chain, straight-chain, or cyclopropyl 12:1 fatty acid*	0.0222985	0.872845	0.968224
ethylmalonate	butyrate/isobutyrate (4:0)	0.150295	0.278021	0.682871
ethylmalonate	butyrylcarnitine (C4)	0.796913	5.66752e-13	5.42039e-10
ethylmalonate	C-glycosyltryptophan	0.276158	0.0432438	0.317062
ethylmalonate	caffeine	0.0258815	0.852625	0.962846
ethylmalonate	campesterol	0.133956	0.334193	0.727488
ethylmalonate	caprate (10:0)	-0.00750905	0.957023	0.989808
ethylmalonate	caproate (6:0)	-0.027025	0.846191	0.96083
ethylmalonate	caprylate (8:0)	0.0266438	0.848335	0.961523
ethylmalonate	carboxyethyl-GABA	-0.0108634	0.937857	0.985484
ethylmalonate	carnitine	0.0945683	0.496379	0.827046
ethylmalonate	carotene diol (1)	-0.149914	0.279256	0.683852
ethylmalonate	carotene diol (2)	-0.0155899	0.910912	0.978538
ethylmalonate	carotene diol (3)	-0.158376	0.252695	0.660319
ethylmalonate	catechol sulfate	0.317629	0.0192611	0.214034
ethylmalonate	ceramide (d16:1/24:1, d18:1/22:1)*	0.122089	0.379147	0.758798
ethylmalonate	ceramide (d18:1/14:0, d16:1/16:0)*	0.0545455	0.695251	0.913272
ethylmalonate	ceramide (d18:1/17:0, d17:1/18:0)*	0.195045	0.15755	0.553997
ethylmalonate	ceramide (d18:1/20:0, d16:1/22:0, d20:1/18:0)*	0.109205	0.431827	0.792438
ethylmalonate	ceramide (d18:2/24:1, d18:1/24:2)*	-0.0691062	0.619516	0.883535
ethylmalonate	cerotoylcarnitine (C26)*	0.0841243	0.545316	0.851272
ethylmalonate	chenodeoxycholate	0.175372	0.204649	0.611674
ethylmalonate	cholate	0.079169	0.56932	0.862452
ethylmalonate	cholesterol	-0.00964361	0.944823	0.986962
ethylmalonate	cholesterol sulfate	0.111645	0.421548	0.786111
ethylmalonate	cholic acid glucuronide	0.203323	0.140318	0.529025
ethylmalonate	choline	-0.0962455	0.488738	0.823239
ethylmalonate	phosphocholine	0.154565	0.26444	0.671086
ethylmalonate	cinnamoylglycine	0.0177362	0.898707	0.975339
ethylmalonate	cis-3,4-methyleneheptanoate	-0.0486511	0.726824	0.924408
ethylmalonate	cis-3,4-methyleneheptanoylcarnitine	0.154565	0.26444	0.671086
ethylmalonate	cis-4-decenoate (10:1n6)*	-0.282257	0.0386519	0.300874
ethylmalonate	cis-4-decenoylcarnitine (C10:1)	-0.172251	0.212949	0.620758
ethylmalonate	citrate	0.0844292	0.543855	0.850719
ethylmalonate	citrulline	0.181018	0.19022	0.594786
ethylmalonate	corticosterone	0.0840516	0.545665	0.851436
ethylmalonate	cortisol	0.185744	0.178711	0.581187
ethylmalonate	cortisone	0.1089	0.433122	0.793168
ethylmalonate	cortolone glucuronide (1)	0.130017	0.348729	0.737575
ethylmalonate	creatine	0.137259	0.322301	0.718283
ethylmalonate	creatinine	0.402859	0.00252575	0.0666069
ethylmalonate	cyclo(leu-pro)	0.198001	0.151227	0.545005
ethylmalonate	cys-gly, oxidized	0.137259	0.322301	0.718283
ethylmalonate	cystathionine	0.352621	0.00891805	0.140789
ethylmalonate	cysteine	0.152735	0.270205	0.676066
ethylmalonate	cysteine s-sulfate	0.362683	0.00703361	0.12301
ethylmalonate	cysteine sulfinic acid	0.295372	0.0301298	0.267664
ethylmalonate	cysteine-glutathione disulfide	-0.189937	0.168931	0.569047
ethylmalonate	cysteinylglycine	0.126129	0.363453	0.748065
ethylmalonate	cysteinylglycine disulfide*	0.247951	0.0706418	0.396572
ethylmalonate	cystine	0.170726	0.217089	0.624825
ethylmalonate	cytidine	0.195731	0.156066	0.551842
ethylmalonate	cytosine	0.187292	0.175055	0.576668
ethylmalonate	decadienedioic acid (C10:2-DC)	-0.0226796	0.87069	0.967672
ethylmalonate	decanoylcarnitine (C10)	0.134286	0.332993	0.726463
ethylmalonate	dehydroepiandrosterone sulfate (DHEA-S)	-0.0865638	0.533681	0.846013
ethylmalonate	deoxycarnitine	0.180941	0.190409	0.595034
ethylmalonate	deoxycholate	-0.033215	0.811544	0.950561
ethylmalonate	deoxycholic acid 12-sulfate*	-0.296611	0.0294129	0.264497
ethylmalonate	deoxycholic acid glucuronide	0.285611	0.0363029	0.291937
ethylmalonate	diacylglycerol (14:0/18:1, 16:0/16:1) [1]*	0.334614	0.0133942	0.176627
ethylmalonate	diacylglycerol (14:0/18:1, 16:0/16:1) [2]*	0.236461	0.0851641	0.43085
ethylmalonate	diacylglycerol (16:1/18:2 [2], 16:0/18:3 [1])*	0.0784067	0.573056	0.864035
ethylmalonate	dihomolinoleate (20:2n6)	-0.0757385	0.58622	0.869635
ethylmalonate	dihomolinolenate (20:3n3 or 3n6)	-0.0886983	0.523601	0.840943
ethylmalonate	dihomo-linolenoyl-choline	0.0520029	0.708811	0.918169
ethylmalonate	dihomo-linolenoylcarnitine (C20:3n3 or 6)*	-0.196036	0.155409	0.551003
ethylmalonate	dihomo-linoleoylcarnitine (C20:2)*	-0.202439	0.142088	0.531548
ethylmalonate	dihydrocaffeate sulfate (2)	0.0276354	0.842761	0.95993
ethylmalonate	dihydroferulate	0.101244	0.466335	0.811723
ethylmalonate	dihydroorotate	0.0248142	0.858639	0.964398
ethylmalonate	dimethyl sulfone	0.0871736	0.530791	0.844541
ethylmalonate	dimethylarginine (ADMA + SDMA)	0.120869	0.383963	0.761936
ethylmalonate	dimethylglycine	0.10082	0.468216	0.812612
ethylmalonate	dimethylguanidino valeric acid (DMGV)*	0.196821	0.153729	0.548837
ethylmalonate	docosadienoate (22:2n6)	-0.10486	0.450481	0.803127
ethylmalonate	docosadioate (C22-DC)	-0.0183343	0.895311	0.974456
ethylmalonate	docosahexaenoate (DHA; 22:6n3)	0.0311416	0.823113	0.954231
ethylmalonate	docosahexaenoylcarnitine (C22:6)*	0.0103813	0.94061	0.986088
ethylmalonate	docosahexaenoylcholine	0.120987	0.383497	0.761702
ethylmalonate	docosapentaenoate (DPA; 22:5n3)	-0.0022489	0.987123	0.996951
ethylmalonate	docosapentaenoate (n6 DPA; 22:5n6)	-0.0608729	0.661922	0.900712
ethylmalonate	dodecadienoate (12:2)*	-0.307109	0.0238917	0.238926
ethylmalonate	dodecanedioate (C12)	-0.171184	0.215841	0.623712
ethylmalonate	dodecenedioate (C12:1-DC)*	-0.137031	0.323116	0.718865
ethylmalonate	dopamine 3-O-sulfate	0.17408	0.208055	0.615341
ethylmalonate	ectoine	-0.146712	0.28977	0.692393
ethylmalonate	EDTA	-0.0108634	0.937857	0.985484
ethylmalonate	eicosanedioate (C20-DC)	0.0194016	0.889254	0.97269
ethylmalonate	eicosapentaenoate (EPA; 20:5n3)	0.013684	0.921767	0.981451
ethylmalonate	eicosenedioate (C20:1-DC)*	-0.241929	0.0779861	0.414177
ethylmalonate	eicosenoate (20:1n9 or 1n11)	0.114847	0.408271	0.777806
ethylmalonate	eicosenoylcarnitine (C20:1)*	0.0265676	0.848764	0.961677
ethylmalonate	epiandrosterone sulfate	-0.0264913	0.849192	0.961766
ethylmalonate	ergothioneine	0.312521	0.0214042	0.226148
ethylmalonate	erucate (22:1n9)	0.12651	0.361993	0.747029
ethylmalonate	erythritol	0.199238	0.148638	0.541343
ethylmalonate	erythronate*	0.324643	0.0166171	0.198323
ethylmalonate	ethyl beta-glucopyranoside	0.0559939	0.687568	0.910505
etiocholanolone glucuronide	Liver fat (%)	0.0175345	0.899854	0.975678
etiocholanolone glucuronide	Sodium (mmol/L)	-0.11774	0.396484	0.770123
etiocholanolone glucuronide	Potassium (mmol/L)	-0.109569	0.430286	0.791612
etiocholanolone glucuronide	Creatinine (mg/dL)	0.0244051	0.860946	0.965097
etiocholanolone glucuronide	Urea (BUN) (mg/dL)	0.0715853	0.606976	0.878619
etiocholanolone glucuronide	Uric acid (mg/dL)	0.228355	0.0967503	0.454752
etiocholanolone glucuronide	ALT (IU/L)	0.0616335	0.657957	0.899153
etiocholanolone glucuronide	AST (IU/L)	-0.00968206	0.944603	0.986962
etiocholanolone glucuronide	GGT (U/L)	0.114325	0.410417	0.779228
etiocholanolone glucuronide	Alkaline phosphatase (IU/L)	-0.131627	0.342742	0.733499
etiocholanolone glucuronide	Total Bilirubin (mg/dL)	-0.0551827	0.691867	0.912122
etiocholanolone glucuronide	Albumin (g/dL)	0.12449	0.369773	0.752569
etiocholanolone glucuronide	Creatine Kinase (U/L)	0.017691	0.898964	0.97542
etiocholanolone glucuronide	Total cholesterol (mg/dL)	-0.07853	0.572451	0.863882
etiocholanolone glucuronide	High Density Lipoprotein (mg/dL)	-0.320523	0.0181299	0.207446
etiocholanolone glucuronide	Low Density Lipoprotein (mg/dL)	0.0139927	0.920008	0.980921
etiocholanolone glucuronide	Triglycerides (mg/dL)	0.122312	0.378269	0.758157
etiocholanolone glucuronide	Glucose (mg/dL)	-0.0551709	0.69193	0.912122
etiocholanolone glucuronide	Insulin (mg/dL)	-0.19286	0.162348	0.560845
etiocholanolone glucuronide	Weight (kg)	0.0856174	0.53818	0.848296
etiocholanolone glucuronide	Body mass index (kg/m2)	-0.145254	0.294645	0.696561
etiocholanolone glucuronide	Heart rate (bpm)	0.174236	0.207643	0.614854
etiocholanolone glucuronide	Systolic blood pressure (mmHg)	-0.0386513	0.781407	0.941927
etiocholanolone glucuronide	Diastolic blood pressure (mmHg)	-0.0977248	0.48205	0.819848
etiocholanolone glucuronide	Waist circumference (cm)	-0.0640163	0.645598	0.894275
etiocholanolone glucuronide	Hip circumference (cm)	-0.160388	0.24664	0.654608
etiocholanolone glucuronide	Trunk fat mass (kg/m2)	-0.0844598	0.543709	0.850719
etiocholanolone glucuronide	Trunk fat free mass (kg/m2)	0.203073	0.140819	0.529826
etiocholanolone glucuronide	Trunk total body water (%)	0.194835	0.158007	0.554704
etiocholanolone glucuronide	Left arm fat mass (kg/m2)	-0.224027	0.103417	0.467936
etiocholanolone glucuronide	Left arm fat free mass (kg/m2)	0.177942	0.197988	0.604286
etiocholanolone glucuronide	Left arm total body water (%)	0.194835	0.158007	0.554704
etiocholanolone glucuronide	Right arm fat mass (kg/m2)	-0.239449	0.0811799	0.421698
etiocholanolone glucuronide	Right arm fat free mass (kg/m2)	0.185459	0.179392	0.582007
etiocholanolone glucuronide	Right arm total body water (%)	0.194835	0.158007	0.554704
etiocholanolone glucuronide	Left leg fat mass (kg/m2)	-0.291456	0.0324919	0.277164
etiocholanolone glucuronide	Left leg fat free mass (kg/m2)	0.21199	0.123829	0.503411
etiocholanolone glucuronide	Left leg total body water (%)	0.194835	0.158007	0.554704
etiocholanolone glucuronide	Right leg fat mass (kg/m2)	-0.290268	0.0332381	0.280073
etiocholanolone glucuronide	Right leg fat free mass (kg/m2)	0.207529	0.132122	0.516166
etiocholanolone glucuronide	Right leg total body water (%)	0.194835	0.158007	0.554704
etiocholanolone glucuronide	(14 or 15)-methylpalmitate (a17:0 or i17:0)	0.199161	0.148796	0.541605
etiocholanolone glucuronide	(16 or 17)-methylstearate (a19:0 or i19:0)	0.0878597	0.52755	0.843018
etiocholanolone glucuronide	(2 or 3)-decenoate (10:1n7 or n8)	0.240938	0.0792505	0.417103
etiocholanolone glucuronide	(N(1) + N(8))-acetylspermidine	-0.0954069	0.492551	0.825112
etiocholanolone glucuronide	(S)-3-hydroxybutyrylcarnitine	-0.0225272	0.871552	0.967877
etiocholanolone glucuronide	1,2,3-benzenetriol sulfate (2)	-0.0431564	0.756669	0.934203
etiocholanolone glucuronide	1,2-dilinoleoyl-GPC (18:2/18:2)	-0.0540881	0.697684	0.914111
etiocholanolone glucuronide	1,2-dilinoleoyl-GPE (18:2/18:2)*	-0.185566	0.179135	0.581826
etiocholanolone glucuronide	1,2-dipalmitoyl-GPC (16:0/16:0)	-0.119726	0.388511	0.764959
etiocholanolone glucuronide	1,3,7-trimethylurate	-0.231338	0.0923517	0.445677
etiocholanolone glucuronide	1,3-dimethylurate	-0.10288	0.459126	0.807809
etiocholanolone glucuronide	1,5-anhydroglucitol (1,5-AG)	0.328683	0.0152393	0.189418
etiocholanolone glucuronide	1,7-dimethylurate	-0.154183	0.265634	0.672022
etiocholanolone glucuronide	1-(1-enyl-oleoyl)-GPE (P-18:1)*	-0.0525634	0.705814	0.916953
etiocholanolone glucuronide	1-(1-enyl-palmitoyl)-2-arachidonoyl-GPC (P-16:0/20:4)*	0.0204688	0.883203	0.97101
etiocholanolone glucuronide	1-(1-enyl-palmitoyl)-2-arachidonoyl-GPE (P-16:0/20:4)*	0.0415094	0.765686	0.936925
etiocholanolone glucuronide	1-(1-enyl-palmitoyl)-2-linoleoyl-GPC (P-16:0/18:2)*	0.00697541	0.960075	0.990548
etiocholanolone glucuronide	1-(1-enyl-palmitoyl)-2-linoleoyl-GPE (P-16:0/18:2)*	-0.0235944	0.865522	0.966288
etiocholanolone glucuronide	1-(1-enyl-palmitoyl)-2-oleoyl-GPC (P-16:0/18:1)*	-0.0575186	0.679514	0.907568
etiocholanolone glucuronide	1-(1-enyl-palmitoyl)-2-oleoyl-GPE (P-16:0/18:1)*	-0.183686	0.18366	0.587095
etiocholanolone glucuronide	1-(1-enyl-palmitoyl)-2-palmitoleoyl-GPC (P-16:0/16:1)*	-0.0883171	0.525394	0.841887
etiocholanolone glucuronide	1-(1-enyl-palmitoyl)-2-palmitoyl-GPC (P-16:0/16:0)*	-0.0693349	0.618355	0.883082
etiocholanolone glucuronide	1-(1-enyl-palmitoyl)-GPC (P-16:0)*	0.0814561	0.558181	0.857438
etiocholanolone glucuronide	1-(1-enyl-palmitoyl)-GPE (P-16:0)*	0.0271012	0.845762	0.960732
etiocholanolone glucuronide	1-(1-enyl-stearoyl)-2-arachidonoyl-GPE (P-18:0/20:4)*	-0.0704784	0.612562	0.880786
etiocholanolone glucuronide	1-(1-enyl-stearoyl)-2-linoleoyl-GPE (P-18:0/18:2)*	-0.204803	0.137393	0.524386
etiocholanolone glucuronide	1-(1-enyl-stearoyl)-2-oleoyl-GPE (P-18:0/18:1)	-0.161578	0.243106	0.651103
etiocholanolone glucuronide	1-(1-enyl-stearoyl)-GPE (P-18:0)*	-0.0639222	0.646084	0.894428
etiocholanolone glucuronide	1-arachidonoyl-GPC* (20:4)*	0.226148	0.100106	0.461349
etiocholanolone glucuronide	1-arachidonoyl-GPE (20:4n6)*	0.126205	0.36316	0.747904
etiocholanolone glucuronide	1-arachidonoyl-GPI* (20:4)*	-0.00827139	0.952665	0.98882
etiocholanolone glucuronide	1-arachidonylglycerol (20:4)	-0.0510397	0.713972	0.91981
etiocholanolone glucuronide	1-carboxyethylisoleucine	0.00743565	0.957443	0.989934
etiocholanolone glucuronide	1-carboxyethylleucine	0.301315	0.0268197	0.252963
etiocholanolone glucuronide	1-carboxyethylphenylalanine	0.0171145	0.90224	0.976214
etiocholanolone glucuronide	1-carboxyethyltyrosine	-0.0760449	0.584701	0.868967
etiocholanolone glucuronide	1-carboxyethylvaline	0.123461	0.373772	0.755006
etiocholanolone glucuronide	1-dihomo-linolenylglycerol (20:3)	-0.0747475	0.591144	0.871976
etiocholanolone glucuronide	1-docosahexaenoylglycerol (22:6)	-0.145576	0.293563	0.695645
etiocholanolone glucuronide	1-lignoceroyl-GPC (24:0)	0.00983438	0.943733	0.986784
etiocholanolone glucuronide	1-linolenoyl-GPC (18:3)*	0.0610253	0.661126	0.900404
etiocholanolone glucuronide	1-linoleoyl-2-arachidonoyl-GPC (18:2/20:4n6)*	-0.11782	0.396161	0.769913
etiocholanolone glucuronide	1-linoleoyl-2-arachidonoyl-GPE (18:2/20:4)*	-0.10685	0.441883	0.798075
etiocholanolone glucuronide	1-linoleoyl-2-linolenoyl-GPC (18:2/18:3)*	-0.0755098	0.587354	0.870138
etiocholanolone glucuronide	1-linoleoyl-GPC (18:2)	0.0561464	0.686761	0.910198
etiocholanolone glucuronide	1-linoleoyl-GPE (18:2)*	-0.0091862	0.947436	0.987579
etiocholanolone glucuronide	1-linoleoyl-GPG (18:2)*	0.196188	0.155082	0.550588
etiocholanolone glucuronide	1-linoleoyl-GPI* (18:2)*	-0.0874786	0.529349	0.843881
etiocholanolone glucuronide	1-linoleoylglycerol (18:2)	0.0784829	0.572682	0.863882
etiocholanolone glucuronide	1-methyl-4-imidazoleacetate	-0.164856	0.233549	0.641566
etiocholanolone glucuronide	1-methyl-5-imidazoleacetate	0.213112	0.121806	0.499836
etiocholanolone glucuronide	1-methyl-5-imidazolelactate	0.193291	0.161392	0.559373
etiocholanolone glucuronide	1-methylhistidine	0.233924	0.0886669	0.437934
etiocholanolone glucuronide	1-methylnicotinamide	0.1166	0.401104	0.773178
etiocholanolone glucuronide	1-methylurate	-0.12379	0.372492	0.754252
etiocholanolone glucuronide	1-methylxanthine	-0.0468458	0.736588	0.927596
etiocholanolone glucuronide	1-myristoyl-2-arachidonoyl-GPC (14:0/20:4)*	0.030303	0.827803	0.95552
etiocholanolone glucuronide	1-myristoyl-2-palmitoyl-GPC (14:0/16:0)	0.02672	0.847906	0.961385
etiocholanolone glucuronide	1-myristoylglycerol (14:0)	0.0664571	0.633035	0.889047
etiocholanolone glucuronide	1-oleoyl-2-arachidonoyl-GPE (18:1/20:4)*	0.0340385	0.806961	0.949296
etiocholanolone glucuronide	1-oleoyl-2-docosahexaenoyl-GPC (18:1/22:6)*	-0.0851915	0.540211	0.849138
etiocholanolone glucuronide	1-oleoyl-2-linoleoyl-GPE (18:1/18:2)*	-0.156242	0.259228	0.66652
etiocholanolone glucuronide	1-oleoyl-GPC (18:1)	0.0240518	0.86294	0.965578
etiocholanolone glucuronide	1-oleoyl-GPE (18:1)	-0.0119306	0.931766	0.983944
etiocholanolone glucuronide	1-oleoyl-GPG (18:1)*	-0.114747	0.408681	0.778178
etiocholanolone glucuronide	1-oleoyl-GPI (18:1)	-0.272651	0.0460806	0.326612
etiocholanolone glucuronide	1-oleoyl-GPS (18:1)	-0.218288	0.112798	0.484889
etiocholanolone glucuronide	1-oleoylglycerol (18:1)	-0.0259577	0.852196	0.962693
etiocholanolone glucuronide	1-palmitoleoyl-2-linolenoyl-GPC (16:1/18:3)*	-0.106364	0.443973	0.799404
etiocholanolone glucuronide	1-palmitoleoyl-GPC* (16:1)*	0.148923	0.282483	0.686596
etiocholanolone glucuronide	1-palmitoleoylglycerol (16:1)*	-0.0584507	0.674608	0.90585
etiocholanolone glucuronide	1-palmitoyl-2-arachidonoyl-GPC (16:0/20:4n6)	0.172175	0.213155	0.620958
etiocholanolone glucuronide	1-palmitoyl-2-arachidonoyl-GPE (16:0/20:4)*	-0.0169621	0.903107	0.976479
etiocholanolone glucuronide	1-palmitoyl-2-arachidonoyl-GPI (16:0/20:4)*	-0.103945	0.454464	0.805247
etiocholanolone glucuronide	1-palmitoyl-2-dihomo-linolenoyl-GPC (16:0/20:3n3 or 6)*	-0.0355632	0.798491	0.946979
etiocholanolone glucuronide	1-palmitoyl-2-docosahexaenoyl-GPC (16:0/22:6)	0.115533	0.405458	0.776101
etiocholanolone glucuronide	1-palmitoyl-2-docosahexaenoyl-GPE (16:0/22:6)*	-0.185058	0.18035	0.583165
etiocholanolone glucuronide	1-palmitoyl-2-linoleoyl-GPC (16:0/18:2)	0.0587383	0.673097	0.905195
etiocholanolone glucuronide	1-palmitoyl-2-linoleoyl-GPE (16:0/18:2)	-0.176901	0.200667	0.607199
etiocholanolone glucuronide	1-palmitoyl-2-linoleoyl-GPI (16:0/18:2)	-0.105165	0.449158	0.802327
etiocholanolone glucuronide	1-palmitoyl-2-oleoyl-GPC (16:0/18:1)	-0.0160473	0.90831	0.977877
etiocholanolone glucuronide	1-palmitoyl-2-oleoyl-GPE (16:0/18:1)	-0.0723842	0.602959	0.876939
etiocholanolone glucuronide	1-palmitoyl-2-oleoyl-GPI (16:0/18:1)*	-0.0975415	0.482876	0.820133
etiocholanolone glucuronide	1-palmitoyl-2-palmitoleoyl-GPC (16:0/16:1)*	0.0152087	0.913082	0.979072
etiocholanolone glucuronide	1-palmitoyl-2-stearoyl-GPC (16:0/18:0)	-0.0636173	0.647661	0.895022
etiocholanolone glucuronide	1-palmitoyl-2-stearoyl-GPE (16:0/18:0)*	-0.0805952	0.562362	0.859345
etiocholanolone glucuronide	1-palmitoyl-GPC (16:0)	0.205718	0.135607	0.521757
etiocholanolone glucuronide	1-palmitoyl-GPE (16:0)	0.0560701	0.687165	0.910365
etiocholanolone glucuronide	1-palmitoyl-GPG (16:0)*	0.0750524	0.589627	0.871184
etiocholanolone glucuronide	1-palmitoyl-GPI* (16:0)	-0.208843	0.129637	0.512669
etiocholanolone glucuronide	1-palmitoylglycerol (16:0)	0.0670478	0.63001	0.88768
etiocholanolone glucuronide	1-ribosyl-imidazoleacetate*	-0.177054	0.200273	0.606807
etiocholanolone glucuronide	1-stearoyl-2-arachidonoyl-GPC (18:0/20:4)	0.0491328	0.724226	0.923527
etiocholanolone glucuronide	1-stearoyl-2-arachidonoyl-GPE (18:0/20:4)	0.0296169	0.831644	0.956611
etiocholanolone glucuronide	1-stearoyl-2-arachidonoyl-GPI (18:0/20:4)	0.127425	0.358503	0.744636
etiocholanolone glucuronide	1-stearoyl-2-arachidonoyl-GPS (18:0/20:4)	0.0296954	0.831205	0.956499
etiocholanolone glucuronide	1-stearoyl-2-docosahexaenoyl-GPC (18:0/22:6)	-0.0235182	0.865952	0.966419
etiocholanolone glucuronide	1-stearoyl-2-docosahexaenoyl-GPE (18:0/22:6)*	-0.154565	0.26444	0.671086
etiocholanolone glucuronide	1-stearoyl-2-linoleoyl-GPC (18:0/18:2)*	-0.212579	0.122764	0.501588
etiocholanolone glucuronide	1-stearoyl-2-linoleoyl-GPE (18:0/18:2)*	-0.107376	0.439628	0.796805
etiocholanolone glucuronide	1-stearoyl-2-linoleoyl-GPI (18:0/18:2)	-0.0864875	0.534043	0.846234
etiocholanolone glucuronide	1-stearoyl-2-oleoyl-GPC (18:0/18:1)	-0.16013	0.247413	0.65531
etiocholanolone glucuronide	1-stearoyl-2-oleoyl-GPE (18:0/18:1)	-0.071012	0.609866	0.879778
etiocholanolone glucuronide	1-stearoyl-2-oleoyl-GPI (18:0/18:1)*	-0.172937	0.211105	0.618868
etiocholanolone glucuronide	1-stearoyl-2-oleoyl-GPS (18:0/18:1)	-0.0412807	0.766941	0.937265
etiocholanolone glucuronide	1-stearoyl-GPC (18:0)	0.0219935	0.87457	0.968712
etiocholanolone glucuronide	1-stearoyl-GPE (18:0)	-0.0147513	0.915687	0.979739
etiocholanolone glucuronide	1-stearoyl-GPG (18:0)	-0.0309516	0.824175	0.954582
etiocholanolone glucuronide	1-stearoyl-GPI (18:0)	-0.114465	0.409839	0.77885
etiocholanolone glucuronide	10-heptadecenoate (17:1n7)	0.0933486	0.501974	0.830051
etiocholanolone glucuronide	10-nonadecenoate (19:1n9)	0.187726	0.174038	0.575383
etiocholanolone glucuronide	10-undecenoate (11:1n1)	0.106385	0.443886	0.799303
etiocholanolone glucuronide	11-ketoetiocholanolone glucuronide	0.462038	0.000436287	0.0206083
etiocholanolone glucuronide	11beta-hydroxyandrosterone glucuronide	0.504174	0.000101504	0.00721836
etiocholanolone glucuronide	11beta-hydroxyetiocholanolone glucuronide*	0.348872	0.0097243	0.14791
etiocholanolone glucuronide	12,13-DiHOME	-0.0539397	0.698474	0.914448
etiocholanolone glucuronide	12-HETE	0.0555959	0.689677	0.911368
etiocholanolone glucuronide	13-HODE + 9-HODE	0.0715456	0.607176	0.878636
etiocholanolone glucuronide	16a-hydroxy DHEA 3-sulfate	0.396074	0.00302959	0.0746258
etiocholanolone glucuronide	17alpha-hydroxypregnanolone glucuronide	0.329437	0.0149935	0.187646
etiocholanolone glucuronide	17alpha-hydroxypregnenolone 3-sulfate	0.429947	0.00117565	0.0404579
etiocholanolone glucuronide	2'-deoxyuridine	0.0325138	0.815452	0.951806
etiocholanolone glucuronide	2'-O-methyluridine	-0.301925	0.026498	0.251303
etiocholanolone glucuronide	2,3-dihydroxy-2-methylbutyrate	-0.0330481	0.812474	0.950853
etiocholanolone glucuronide	2,3-dihydroxy-5-methylthio-4-pentenoate (DMTPA)*	-0.0203926	0.883635	0.971078
etiocholanolone glucuronide	2,3-dihydroxyisovalerate	0.0789033	0.570621	0.86306
etiocholanolone glucuronide	2,4-di-tert-butylphenol	-0.0085001	0.951357	0.988563
etiocholanolone glucuronide	2,6-dihydroxybenzoic acid	0.240099	0.080333	0.419573
etiocholanolone glucuronide	2-acetamidophenol sulfate	0.0546425	0.694736	0.91314
etiocholanolone glucuronide	2-aminoadipate	0.201525	0.143937	0.534403
etiocholanolone glucuronide	2-aminobutyrate	0.290032	0.0333881	0.280742
etiocholanolone glucuronide	2-aminoheptanoate	-0.0485992	0.727105	0.924414
etiocholanolone glucuronide	2-aminooctanoate	0.253821	0.0640241	0.379851
etiocholanolone glucuronide	2-aminophenol sulfate	0.0991424	0.475686	0.816473
etiocholanolone glucuronide	2-arachidonoylglycerol (20:4)	-0.0241251	0.862526	0.965489
etiocholanolone glucuronide	2-hydroxy-3-methylvalerate	0.122089	0.379147	0.758798
etiocholanolone glucuronide	2-hydroxy-4-(methylthio)butanoic acid	-0.0783305	0.57343	0.864167
etiocholanolone glucuronide	2-hydroxyarachidate*	0.262131	0.0555157	0.356059
etiocholanolone glucuronide	2-hydroxybehenate	-0.0336573	0.809082	0.949871
etiocholanolone glucuronide	2-hydroxybutyrate/2-hydroxyisobutyrate	0.206327	0.134427	0.519787
etiocholanolone glucuronide	2-hydroxydecanoate	-0.0440252	0.751926	0.932603
etiocholanolone glucuronide	2-hydroxyglutarate	0.0957118	0.491162	0.824457
etiocholanolone glucuronide	2-hydroxyhippurate (salicylurate)	-0.280579	0.0398726	0.305262
etiocholanolone glucuronide	2-hydroxylaurate	0.0582047	0.675902	0.906209
etiocholanolone glucuronide	2-hydroxynervonate*	0.149076	0.281985	0.686146
etiocholanolone glucuronide	2-hydroxyoctanoate	0.119039	0.391255	0.766889
etiocholanolone glucuronide	2-hydroxypalmitate	0.0365542	0.792998	0.945356
etiocholanolone glucuronide	2-hydroxyphenylacetate	-0.0188679	0.892281	0.973592
etiocholanolone glucuronide	2-hydroxyphytanate*	-0.02085	0.881043	0.970434
etiocholanolone glucuronide	2-hydroxysebacate	-0.00789452	0.954819	0.989306
etiocholanolone glucuronide	2-hydroxystearate	0.00522203	0.970105	0.993008
etiocholanolone glucuronide	2-isopropylmalate	-0.169824	0.219564	0.627437
etiocholanolone glucuronide	2-keto-3-deoxy-gluconate	-0.14191	0.30602	0.705734
etiocholanolone glucuronide	2-ketocaprylate	0.0825996	0.55265	0.854932
etiocholanolone glucuronide	2-linoleoylglycerol (18:2)	-0.10814	0.436359	0.794985
etiocholanolone glucuronide	2-methoxyhydroquinone sulfate (1)	0.0813577	0.558658	0.857697
etiocholanolone glucuronide	2-methoxyhydroquinone sulfate (2)	0.094408	0.497112	0.827448
etiocholanolone glucuronide	2-methoxyresorcinol sulfate	0.0473491	0.733862	0.926761
etiocholanolone glucuronide	2-methylbutyrylcarnitine (C5)	0.264189	0.0535561	0.350137
etiocholanolone glucuronide	2-methylserine	-0.156081	0.259725	0.667092
etiocholanolone glucuronide	2-naphthol sulfate	0.181399	0.189272	0.59376
etiocholanolone glucuronide	2-O-methylascorbic acid	-0.195578	0.156395	0.552283
etiocholanolone glucuronide	2-oleoylglycerol (18:1)	0.0127014	0.927369	0.982891
etiocholanolone glucuronide	2-oxoarginine*	-0.0691824	0.619129	0.8834
etiocholanolone glucuronide	2-palmitoleoyl-GPC* (16:1)*	0.151591	0.273851	0.67935
etiocholanolone glucuronide	2-palmitoyl-GPC* (16:0)*	0.227749	0.0976623	0.456572
etiocholanolone glucuronide	2-piperidinone	-0.27349	0.0453888	0.324235
etiocholanolone glucuronide	2-stearoyl-GPE (18:0)*	-0.0481418	0.729575	0.925282
etiocholanolone glucuronide	21-hydroxypregnenolone disulfate	0.495864	0.000137391	0.00903125
etiocholanolone glucuronide	21-hydroxypregnenolone monosulfate (1)	0.523507	4.86548e-05	0.00415423
etiocholanolone glucuronide	2R,3R-dihydroxybutyrate	-0.123156	0.374962	0.75585
etiocholanolone glucuronide	3,4-dihydroxybutyrate	-0.0362493	0.794687	0.945871
etiocholanolone glucuronide	3,5-dichloro-2,6-dihydroxybenzoic acid	-0.0364018	0.793842	0.945643
etiocholanolone glucuronide	3,7-dimethylurate	-0.263821	0.0539023	0.351234
etiocholanolone glucuronide	3-(3-amino-3-carboxypropyl)uridine*	0.0402135	0.772804	0.939243
etiocholanolone glucuronide	3-(3-hydroxyphenyl)propionate	-0.204869	0.137263	0.524248
etiocholanolone glucuronide	3-(3-hydroxyphenyl)propionate sulfate	-0.166108	0.229968	0.638046
etiocholanolone glucuronide	3-(4-hydroxyphenyl)lactate (HPLA)	-0.0381551	0.784145	0.942688
etiocholanolone glucuronide	3-acetylphenol sulfate	-0.0292758	0.833556	0.957137
etiocholanolone glucuronide	3-amino-2-piperidone	-0.135735	0.327757	0.722458
etiocholanolone glucuronide	3-aminoisobutyrate	0.0379264	0.785408	0.94313
etiocholanolone glucuronide	3-bromo-5-chloro-2,6-dihydroxybenzoic acid*	0.177054	0.200273	0.606807
etiocholanolone glucuronide	3-carboxy-4-methyl-5-pentyl-2-furanpropionate (3-CMPFP)	-0.121403	0.381851	0.7606
etiocholanolone glucuronide	3-carboxy-4-methyl-5-propyl-2-furanpropanoate (CMPF)	-0.12125	0.382454	0.761022
etiocholanolone glucuronide	3-decenoylcarnitine	0.231995	0.0914043	0.443801
etiocholanolone glucuronide	3-ethylcatechol sulfate (1)	0.306452	0.0242093	0.24054
etiocholanolone glucuronide	3-formylindole	0.133524	0.33577	0.728689
etiocholanolone glucuronide	3-hydroxy-2-ethylpropionate	0.157538	0.255248	0.662723
etiocholanolone glucuronide	3-hydroxy-2-methylpyridine sulfate	0.149799	0.279632	0.684261
etiocholanolone glucuronide	3-hydroxy-3-methylglutarate	-0.142824	0.30288	0.703117
etiocholanolone glucuronide	3-hydroxyadipate	-0.0175786	0.899603	0.975554
etiocholanolone glucuronide	3-hydroxybutyrate (BHBA)	-0.0389937	0.779519	0.941242
etiocholanolone glucuronide	3-hydroxybutyroylglycine	-0.108451	0.435033	0.794207
etiocholanolone glucuronide	3-hydroxydecanoate	0.220431	0.109223	0.478504
etiocholanolone glucuronide	3-hydroxydecanoylcarnitine	0.110501	0.426349	0.789049
etiocholanolone glucuronide	3-hydroxydodecanedioate*	0.10169	0.464362	0.810592
etiocholanolone glucuronide	3-hydroxyhexanoate	0.0627787	0.652005	0.896838
etiocholanolone glucuronide	3-hydroxyhexanoylcarnitine (1)	0.146296	0.291156	0.693714
etiocholanolone glucuronide	3-hydroxyhippurate	-0.282104	0.0387616	0.301307
etiocholanolone glucuronide	3-hydroxyhippurate sulfate	-0.202002	0.142969	0.533042
etiocholanolone glucuronide	3-hydroxyisobutyrate	0.102573	0.460474	0.808568
etiocholanolone glucuronide	3-hydroxylaurate	0.15952	0.249242	0.657035
etiocholanolone glucuronide	3-hydroxyoctanoate	0.146484	0.290531	0.693031
etiocholanolone glucuronide	3-hydroxyoctanoylcarnitine (1)	0.0451687	0.745696	0.930491
etiocholanolone glucuronide	3-hydroxyoctanoylcarnitine (2)	0.0578235	0.677908	0.90696
etiocholanolone glucuronide	3-hydroxyoleoylcarnitine	0.141603	0.307077	0.706606
etiocholanolone glucuronide	3-hydroxypyridine sulfate	0.167753	0.225322	0.633406
etiocholanolone glucuronide	3-hydroxystachydrine*	-0.074776	0.591002	0.871976
etiocholanolone glucuronide	3-indoleglyoxylic acid	0.262055	0.0555894	0.356321
etiocholanolone glucuronide	3-indoxyl sulfate	-0.22005	0.109852	0.479655
etiocholanolone glucuronide	3-methoxycatechol sulfate (1)	0.0569849	0.682329	0.90862
etiocholanolone glucuronide	3-methoxycatechol sulfate (2)	0.0487528	0.726276	0.924185
etiocholanolone glucuronide	3-methoxytyramine sulfate	0.0423638	0.761005	0.935423
etiocholanolone glucuronide	3-methoxytyrosine	-0.0846579	0.542761	0.850288
etiocholanolone glucuronide	3-methyl catechol sulfate (1)	0.28401	0.0374088	0.296263
etiocholanolone glucuronide	3-methyl-2-oxobutyrate	0.301315	0.0268197	0.252963
etiocholanolone glucuronide	3-methyl-2-oxovalerate	0.338289	0.01235	0.16921
etiocholanolone glucuronide	3-methyladipate	-0.0296486	0.831467	0.956611
etiocholanolone glucuronide	3-methylcytidine	0.301321	0.0268167	0.252963
etiocholanolone glucuronide	3-methylglutaconate	-0.205946	0.135164	0.521012
etiocholanolone glucuronide	3-methylglutarylcarnitine (2)	0.0216123	0.876727	0.969285
etiocholanolone glucuronide	3-methylhistidine	0.235068	0.0870746	0.434722
etiocholanolone glucuronide	3-methylxanthine	-0.277835	0.0419385	0.312547
etiocholanolone glucuronide	3-phenylpropionate (hydrocinnamate)	0.0430341	0.757338	0.934282
etiocholanolone glucuronide	3-phosphoglycerate	-0.0545455	0.695251	0.913272
etiocholanolone glucuronide	3-sulfo-L-alanine	0.11776	0.396404	0.770105
etiocholanolone glucuronide	3-ureidopropionate	0.0925862	0.505488	0.831952
etiocholanolone glucuronide	3b-hydroxy-5-cholenoic acid	0.118698	0.392624	0.767855
etiocholanolone glucuronide	3beta,7alpha-dihydroxy-5-cholestenoate	0.175529	0.204238	0.611199
etiocholanolone glucuronide	3beta-hydroxy-5-cholestenoate	0.225538	0.10105	0.463129
etiocholanolone glucuronide	4-acetamidobutanoate	-0.216238	0.116303	0.490815
etiocholanolone glucuronide	4-acetylcatechol sulfate (1)	-0.00873046	0.950041	0.988292
etiocholanolone glucuronide	4-acetylphenyl sulfate	0.168714	0.222637	0.630718
etiocholanolone glucuronide	4-allylcatechol sulfate	-0.00171527	0.990179	0.997685
etiocholanolone glucuronide	4-allylphenol sulfate	0.0598818	0.667101	0.902883
etiocholanolone glucuronide	4-chlorobenzoic acid	-0.167677	0.225536	0.633629
etiocholanolone glucuronide	4-cholesten-3-one	-0.133219	0.336885	0.729479
etiocholanolone glucuronide	4-ethylcatechol sulfate	0.289423	0.0337782	0.282277
etiocholanolone glucuronide	4-ethylphenyl sulfate	0.213646	0.120852	0.49831
etiocholanolone glucuronide	4-guanidinobutanoate	0.00385011	0.977957	0.994728
etiocholanolone glucuronide	4-hydroxy-2-oxoglutaric acid	0.0630074	0.650819	0.896366
etiocholanolone glucuronide	4-hydroxychlorothalonil	0.166457	0.228977	0.637044
etiocholanolone glucuronide	4-hydroxycoumarin	0.0893007	0.520773	0.839585
etiocholanolone glucuronide	4-hydroxyglutamate	-0.00415476	0.976213	0.994368
etiocholanolone glucuronide	4-hydroxyhippurate	-0.220659	0.108846	0.477935
etiocholanolone glucuronide	4-hydroxyphenylacetate	-0.151747	0.273354	0.678945
etiocholanolone glucuronide	4-hydroxyphenylacetylglutamine	-0.28609	0.0359771	0.290741
etiocholanolone glucuronide	4-hydroxyphenylpyruvate	-0.115761	0.404522	0.775496
etiocholanolone glucuronide	4-imidazoleacetate	0.102287	0.461729	0.80928
etiocholanolone glucuronide	4-methoxyphenol sulfate	-0.0304728	0.826853	0.955266
etiocholanolone glucuronide	4-methyl-2-oxopentanoate	0.357423	0.00797014	0.132064
etiocholanolone glucuronide	4-methylcatechol sulfate	-0.172861	0.211309	0.619069
etiocholanolone glucuronide	4-methylguaiacol sulfate	-0.039958	0.774209	0.939735
etiocholanolone glucuronide	4-methylhexanoylglutamine	0.138651	0.317374	0.714606
etiocholanolone glucuronide	4-methylnonanoylcarnitine	-0.0309952	0.823932	0.954491
etiocholanolone glucuronide	4-oxo-retinoic acid	0.0331999	0.811628	0.950561
etiocholanolone glucuronide	4-vinylcatechol sulfate	0.235678	0.0862345	0.432996
etiocholanolone glucuronide	4-vinylphenol sulfate	-0.0155899	0.910912	0.978538
etiocholanolone glucuronide	5,6-dihydrothymine	-0.0258052	0.853054	0.962969
etiocholanolone glucuronide	5,6-dihydrouracil	-0.101582	0.464841	0.810772
etiocholanolone glucuronide	5,6-dihydrouridine	0.0952544	0.493245	0.825407
etiocholanolone glucuronide	5-(galactosylhydroxy)-L-lysine	-0.135517	0.32854	0.723013
etiocholanolone glucuronide	5-acetylamino-6-amino-3-methyluracil	-0.0976177	0.482532	0.819959
etiocholanolone glucuronide	5-acetylamino-6-formylamino-3-methyluracil	0.0100648	0.942417	0.986565
etiocholanolone glucuronide	5-dodecenoate (12:1n7)	0.0596531	0.668299	0.903368
etiocholanolone glucuronide	5-dodecenoylcarnitine (C12:1)	-0.0103297	0.940904	0.986088
etiocholanolone glucuronide	5-hydroxyhexanoate	0.14748	0.287227	0.690333
etiocholanolone glucuronide	5-hydroxyindole sulfate	-0.0188751	0.89224	0.973592
etiocholanolone glucuronide	5-hydroxylysine	0.0373166	0.788779	0.944153
etiocholanolone glucuronide	5-methylthioadenosine (MTA)	0.0260339	0.851767	0.962555
etiocholanolone glucuronide	5-methyluridine (ribothymidine)	0.217	0.114991	0.488489
etiocholanolone glucuronide	5-oxoproline	0.0710882	0.609482	0.879605
etiocholanolone glucuronide	5alpha-androstan-3alpha,17alpha-diol monosulfate	0.429457	0.0011927	0.0408731
etiocholanolone glucuronide	5alpha-androstan-3alpha,17beta-diol 17-glucuronide	0.412006	0.00196462	0.056677
etiocholanolone glucuronide	5alpha-androstan-3alpha,17beta-diol disulfate	0.482068	0.000223327	0.012841
etiocholanolone glucuronide	5alpha-androstan-3alpha,17beta-diol monosulfate (1)	0.292777	0.0316787	0.273926
etiocholanolone glucuronide	5alpha-androstan-3alpha,17beta-diol monosulfate (2)	0.350217	0.00942812	0.145369
etiocholanolone glucuronide	5alpha-androstan-3beta,17alpha-diol disulfate	0.415369	0.00178812	0.0533776
etiocholanolone glucuronide	5alpha-androstan-3beta,17beta-diol disulfate	0.351172	0.00922246	0.143564
etiocholanolone glucuronide	5alpha-androstan-3beta,17beta-diol monosulfate (2)	0.349445	0.00959709	0.146771
etiocholanolone glucuronide	5alpha-pregnan-3beta,20alpha-diol disulfate	0.114465	0.409839	0.77885
etiocholanolone glucuronide	5alpha-pregnan-3beta,20alpha-diol monosulfate (2)	0.112864	0.416461	0.782823
etiocholanolone glucuronide	5alpha-pregnan-3beta,20beta-diol monosulfate (1)	0.166686	0.228329	0.636375
etiocholanolone glucuronide	5alpha-pregnan-diol disulfate	0.166089	0.230024	0.638046
etiocholanolone glucuronide	6-bromotryptophan	0.209301	0.12878	0.511328
etiocholanolone glucuronide	6-hydroxyindole sulfate	-0.212274	0.123315	0.502494
etiocholanolone glucuronide	6-oxopiperidine-2-carboxylate	0.0527158	0.705	0.916687
etiocholanolone glucuronide	7-HOCA	0.0662093	0.634306	0.889492
etiocholanolone glucuronide	7-dehydrocholesterol	-0.0522493	0.707493	0.917617
etiocholanolone glucuronide	7-ketodeoxycholate	-0.169978	0.21914	0.626989
etiocholanolone glucuronide	7-methylguanine	0.0591957	0.670696	0.904314
etiocholanolone glucuronide	7-methylurate	-0.187608	0.174314	0.57585
etiocholanolone glucuronide	7-methylxanthine	-0.190293	0.168119	0.567899
etiocholanolone glucuronide	8-methoxykynurenate	0.239279	0.0814031	0.422277
etiocholanolone glucuronide	9,10-DiHOME	-0.0593482	0.669897	0.903988
etiocholanolone glucuronide	9-hydroxystearate	0.0734644	0.597545	0.874722
etiocholanolone glucuronide	acetoacetate	0.0721158	0.604307	0.877542
etiocholanolone glucuronide	acetylcarnitine (C2)	0.165847	0.230712	0.63869
etiocholanolone glucuronide	acisoga	-0.101201	0.466527	0.811737
etiocholanolone glucuronide	aconitate [cis or trans]	-0.019554	0.888389	0.972421
etiocholanolone glucuronide	adenine	0.124147	0.371102	0.753322
etiocholanolone glucuronide	adenosine 3',5'-cyclic monophosphate (cAMP)	-0.148924	0.28248	0.686596
etiocholanolone glucuronide	AMP	-0.123309	0.374367	0.755415
etiocholanolone glucuronide	adipoylcarnitine (C6-DC)	0.202836	0.141292	0.530489
etiocholanolone glucuronide	adrenate (22:4n6)	0.250238	0.0680016	0.390199
etiocholanolone glucuronide	alanine	0.0171145	0.90224	0.976214
etiocholanolone glucuronide	allantoin	-0.0547742	0.694036	0.912802
etiocholanolone glucuronide	alpha-CMBHC glucuronide	0.200997	0.145012	0.535876
etiocholanolone glucuronide	alpha-hydroxycaproate	-0.172673	0.211812	0.619646
etiocholanolone glucuronide	alpha-hydroxyisocaproate	0.234382	0.0880272	0.436663
etiocholanolone glucuronide	alpha-hydroxyisovalerate	-0.0941872	0.498124	0.82793
etiocholanolone glucuronide	alpha-ketobutyrate	0.404795	0.0023963	0.0644075
etiocholanolone glucuronide	alpha-ketoglutaramate*	-0.0534019	0.701339	0.915363
etiocholanolone glucuronide	alpha-ketoglutarate	-0.0971603	0.484596	0.821071
etiocholanolone glucuronide	alpha-tocopherol	-0.0417381	0.764432	0.936472
etiocholanolone glucuronide	andro steroid monosulfate C19H28O6S (1)*	0.46781	0.000361227	0.0180938
etiocholanolone glucuronide	androstenediol (3alpha, 17alpha) monosulfate (2)	0.544807	2.05145e-05	0.00212372
etiocholanolone glucuronide	androstenediol (3alpha, 17alpha) monosulfate (3)	0.394016	0.00319909	0.0770717
etiocholanolone glucuronide	androstenediol (3beta,17beta) disulfate (1)	0.484429	0.000205806	0.0120911
etiocholanolone glucuronide	androstenediol (3beta,17beta) disulfate (2)	0.536345	2.9114e-05	0.00279235
etiocholanolone glucuronide	androstenediol (3beta,17beta) monosulfate (1)	0.50021	0.000117389	0.00804875
etiocholanolone glucuronide	androstenediol (3beta,17beta) monosulfate (2)	0.359085	0.00766324	0.129045
etiocholanolone glucuronide	androsterone glucuronide	0.626987	3.92414e-07	8.21111e-05
etiocholanolone glucuronide	androsterone sulfate	0.372289	0.00556866	0.10739
etiocholanolone glucuronide	anthranilate	-0.12308	0.37526	0.756082
etiocholanolone glucuronide	arabitol/xylitol	-0.205413	0.136201	0.52261
etiocholanolone glucuronide	arabonate/xylonate	-0.279588	0.0406087	0.307979
etiocholanolone glucuronide	arachidate (20:0)	0.0101772	0.941775	0.986277
etiocholanolone glucuronide	arachidonate (20:4n6)	0.154869	0.263487	0.670327
etiocholanolone glucuronide	arachidonoylcarnitine (C20:4)	0.17248	0.212333	0.620079
etiocholanolone glucuronide	arachidonoylcholine	0.0231388	0.868095	0.966977
etiocholanolone glucuronide	arachidoylcarnitine (C20)*	0.00564239	0.9677	0.992436
etiocholanolone glucuronide	argininate*	-0.0821422	0.554859	0.855862
etiocholanolone glucuronide	arginine	-0.00110539	0.993671	0.998463
etiocholanolone glucuronide	ascorbic acid 2-sulfate	-0.122013	0.379447	0.758994
etiocholanolone glucuronide	ascorbic acid 3-sulfate*	0.0719268	0.605258	0.877819
etiocholanolone glucuronide	asparagine	0.0835906	0.547878	0.852544
etiocholanolone glucuronide	aspartate	0.00209644	0.987996	0.997244
etiocholanolone glucuronide	behenate (22:0)*	0.0822184	0.554491	0.855743
etiocholanolone glucuronide	behenoyl dihydrosphingomyelin (d18:0/22:0)*	-0.00628931	0.963999	0.991543
etiocholanolone glucuronide	behenoyl sphingomyelin (d18:1/22:0)*	0.105241	0.448827	0.802128
etiocholanolone glucuronide	behenoylcarnitine (C22)*	-0.047236	0.734474	0.9269
etiocholanolone glucuronide	benzoate	-0.0468458	0.736588	0.927596
etiocholanolone glucuronide	beta-alanine	0.133753	0.334935	0.728071
etiocholanolone glucuronide	beta-citrylglutamate	-0.0178006	0.898341	0.975241
etiocholanolone glucuronide	beta-cryptoxanthin	0.00545073	0.968797	0.992669
etiocholanolone glucuronide	beta-hydroxyisovalerate	0.229503	0.095039	0.451218
etiocholanolone glucuronide	beta-hydroxyisovaleroylcarnitine	0.213112	0.121806	0.499836
etiocholanolone glucuronide	beta-sitosterol	-0.0869018	0.532078	0.845253
etiocholanolone glucuronide	betaine	0.0110921	0.936552	0.985188
etiocholanolone glucuronide	bilirubin (E,E)*	0.0058319	0.966616	0.992132
etiocholanolone glucuronide	bilirubin (E,Z or Z,E)*	-0.028016	0.840623	0.959221
etiocholanolone glucuronide	bilirubin	0.0684963	0.622618	0.884716
etiocholanolone glucuronide	bilirubin degradation product, C16H18N2O5 (1)	0.0627405	0.652204	0.896954
etiocholanolone glucuronide	bilirubin degradation product, C16H18N2O5 (2)	0.135354	0.32913	0.723423
etiocholanolone glucuronide	bilirubin degradation product, C16H18N2O5 (3)	0.107681	0.438322	0.796099
etiocholanolone glucuronide	bilirubin degradation product, C16H18N2O5 (4)	0.0814561	0.558181	0.857438
etiocholanolone glucuronide	bilirubin degradation product, C17H18N2O4 (1)	0.114389	0.410153	0.779036
etiocholanolone glucuronide	bilirubin degradation product, C17H18N2O4 (2)	0.120488	0.385475	0.762951
etiocholanolone glucuronide	bilirubin degradation product, C17H18N2O4 (3)	0.118201	0.394624	0.768983
etiocholanolone glucuronide	bilirubin degradation product, C17H20N2O5 (1)	0.0701734	0.614104	0.881348
etiocholanolone glucuronide	bilirubin degradation product, C17H20N2O5 (2)	0.0672765	0.62884	0.887147
etiocholanolone glucuronide	biliverdin	0.0441014	0.75151	0.932429
etiocholanolone glucuronide	branched chain 14:0 dicarboxylic acid	-0.126439	0.362266	0.747191
etiocholanolone glucuronide	branched-chain fatty acid 18:0 (2)	-0.126035	0.363814	0.74837
etiocholanolone glucuronide	branched-chain, straight-chain, or cyclopropyl 10:1 fatty acid (1)*	0.133829	0.334658	0.727824
etiocholanolone glucuronide	branched-chain, straight-chain, or cyclopropyl 12:1 fatty acid*	0.204955	0.137094	0.524014
etiocholanolone glucuronide	butyrate/isobutyrate (4:0)	-0.112483	0.418047	0.783817
etiocholanolone glucuronide	butyrylcarnitine (C4)	0.0806175	0.562253	0.859215
etiocholanolone glucuronide	C-glycosyltryptophan	-0.00468839	0.973159	0.993699
etiocholanolone glucuronide	caffeine	-0.208157	0.13093	0.514329
etiocholanolone glucuronide	campesterol	-0.121446	0.381682	0.760589
etiocholanolone glucuronide	caprate (10:0)	0.24353	0.0759774	0.409504
etiocholanolone glucuronide	caproate (6:0)	0.118201	0.394624	0.768983
etiocholanolone glucuronide	caprylate (8:0)	0.156623	0.258053	0.665302
etiocholanolone glucuronide	carboxyethyl-GABA	0.0254241	0.855202	0.96348
etiocholanolone glucuronide	carnitine	0.303678	0.025591	0.247082
etiocholanolone glucuronide	carotene diol (1)	0.0601105	0.665905	0.902407
etiocholanolone glucuronide	carotene diol (2)	-0.0265676	0.848764	0.961677
etiocholanolone glucuronide	carotene diol (3)	-0.0165047	0.905708	0.9772
etiocholanolone glucuronide	catechol sulfate	0.106842	0.441918	0.798075
etiocholanolone glucuronide	ceramide (d16:1/24:1, d18:1/22:1)*	0.133448	0.336049	0.728896
etiocholanolone glucuronide	ceramide (d18:1/14:0, d16:1/16:0)*	0.147017	0.288758	0.691577
etiocholanolone glucuronide	ceramide (d18:1/17:0, d17:1/18:0)*	0.0514961	0.711525	0.918958
etiocholanolone glucuronide	ceramide (d18:1/20:0, d16:1/22:0, d20:1/18:0)*	0.0776444	0.576803	0.865598
etiocholanolone glucuronide	ceramide (d18:2/24:1, d18:1/24:2)*	0.0776444	0.576803	0.865598
etiocholanolone glucuronide	cerotoylcarnitine (C26)*	0.0379264	0.785408	0.94313
etiocholanolone glucuronide	chenodeoxycholate	-0.178498	0.196567	0.602783
etiocholanolone glucuronide	cholate	-0.147017	0.288758	0.691577
etiocholanolone glucuronide	cholesterol	-0.0304555	0.82695	0.955266
etiocholanolone glucuronide	cholesterol sulfate	0.0822184	0.554491	0.855743
etiocholanolone glucuronide	cholic acid glucuronide	-0.0935106	0.501229	0.829636
etiocholanolone glucuronide	choline	0.0214599	0.87759	0.96951
etiocholanolone glucuronide	phosphocholine	0.136726	0.324204	0.719765
etiocholanolone glucuronide	cinnamoylglycine	0.0334128	0.810443	0.95023
etiocholanolone glucuronide	cis-3,4-methyleneheptanoate	-0.0668714	0.630913	0.888102
etiocholanolone glucuronide	cis-3,4-methyleneheptanoylcarnitine	0.0733753	0.597992	0.874845
etiocholanolone glucuronide	cis-4-decenoate (10:1n6)*	0.0940347	0.498823	0.828326
etiocholanolone glucuronide	cis-4-decenoylcarnitine (C10:1)	-0.0313703	0.821835	0.953769
etiocholanolone glucuronide	citrate	-0.0486754	0.726693	0.924289
etiocholanolone glucuronide	citrulline	-0.274252	0.0447672	0.32233
etiocholanolone glucuronide	corticosterone	0.0891875	0.521304	0.839931
etiocholanolone glucuronide	cortisol	0.1089	0.433122	0.793168
etiocholanolone glucuronide	cortisone	0.0692586	0.618742	0.883285
etiocholanolone glucuronide	cortolone glucuronide (1)	0.309243	0.0228831	0.233829
etiocholanolone glucuronide	creatine	-0.0630837	0.650424	0.896228
etiocholanolone glucuronide	creatinine	0.0925862	0.505488	0.831952
etiocholanolone glucuronide	cyclo(leu-pro)	-0.128477	0.354516	0.741901
etiocholanolone glucuronide	cys-gly, oxidized	-0.0405184	0.771127	0.938689
etiocholanolone glucuronide	cystathionine	-0.0652182	0.639399	0.891697
etiocholanolone glucuronide	cysteine	0.0361731	0.795109	0.945971
etiocholanolone glucuronide	cysteine s-sulfate	0.0151325	0.913516	0.979213
etiocholanolone glucuronide	cysteine sulfinic acid	0.00131311	0.992481	0.998247
etiocholanolone glucuronide	cysteine-glutathione disulfide	-0.160587	0.246047	0.654006
etiocholanolone glucuronide	cysteinylglycine	0.167296	0.226607	0.63469
etiocholanolone glucuronide	cysteinylglycine disulfide*	-0.0141414	0.919161	0.980713
etiocholanolone glucuronide	cystine	0.0343434	0.805265	0.948659
etiocholanolone glucuronide	cytidine	0.102649	0.460139	0.808381
etiocholanolone glucuronide	cytosine	-0.0555427	0.689958	0.911448
etiocholanolone glucuronide	decadienedioic acid (C10:2-DC)	0.0858776	0.536941	0.847478
etiocholanolone glucuronide	decanoylcarnitine (C10)	-0.0354869	0.798914	0.947128
etiocholanolone glucuronide	dehydroepiandrosterone sulfate (DHEA-S)	0.523766	4.81625e-05	0.0041213
etiocholanolone glucuronide	deoxycarnitine	0.102115	0.462487	0.809647
etiocholanolone glucuronide	deoxycholate	-0.0286336	0.837156	0.958174
etiocholanolone glucuronide	deoxycholic acid 12-sulfate*	0.00499371	0.971412	0.99329
etiocholanolone glucuronide	deoxycholic acid glucuronide	-0.158071	0.253622	0.661249
etiocholanolone glucuronide	diacylglycerol (14:0/18:1, 16:0/16:1) [1]*	0.0599835	0.666569	0.902733
etiocholanolone glucuronide	diacylglycerol (14:0/18:1, 16:0/16:1) [2]*	-0.020922	0.880635	0.97032
etiocholanolone glucuronide	diacylglycerol (16:1/18:2 [2], 16:0/18:3 [1])*	0.0987612	0.477393	0.817309
etiocholanolone glucuronide	dihomolinoleate (20:2n6)	0.181551	0.188894	0.593396
etiocholanolone glucuronide	dihomolinolenate (20:3n3 or 3n6)	0.143511	0.300539	0.701211
etiocholanolone glucuronide	dihomo-linolenoyl-choline	-0.0940259	0.498863	0.82837
etiocholanolone glucuronide	dihomo-linolenoylcarnitine (C20:3n3 or 6)*	0.125748	0.364916	0.749211
etiocholanolone glucuronide	dihomo-linoleoylcarnitine (C20:2)*	0.048218	0.729163	0.925136
etiocholanolone glucuronide	dihydrocaffeate sulfate (2)	-0.0707465	0.611207	0.880333
etiocholanolone glucuronide	dihydroferulate	-0.0659638	0.635566	0.89017
etiocholanolone glucuronide	dihydroorotate	-0.123766	0.372584	0.754252
etiocholanolone glucuronide	dimethyl sulfone	-0.249933	0.068349	0.390958
etiocholanolone glucuronide	dimethylarginine (ADMA + SDMA)	0.109434	0.430857	0.791895
etiocholanolone glucuronide	dimethylglycine	0.00659424	0.962255	0.991155
etiocholanolone glucuronide	dimethylguanidino valeric acid (DMGV)*	-0.149444	0.280783	0.685148
etiocholanolone glucuronide	docosadienoate (22:2n6)	0.116905	0.399865	0.772304
etiocholanolone glucuronide	docosadioate (C22-DC)	-0.17652	0.201654	0.60831
etiocholanolone glucuronide	docosahexaenoate (DHA; 22:6n3)	0.0450924	0.746111	0.930657
etiocholanolone glucuronide	docosahexaenoylcarnitine (C22:6)*	0.0883002	0.525474	0.841967
etiocholanolone glucuronide	docosahexaenoylcholine	-0.00083992	0.995191	0.998893
etiocholanolone glucuronide	docosapentaenoate (DPA; 22:5n3)	0.107986	0.437019	0.795459
etiocholanolone glucuronide	docosapentaenoate (n6 DPA; 22:5n6)	0.136268	0.325841	0.720909
etiocholanolone glucuronide	dodecadienoate (12:2)*	0.178807	0.195781	0.601766
etiocholanolone glucuronide	dodecanedioate (C12)	0.201753	0.143473	0.533699
etiocholanolone glucuronide	dodecenedioate (C12:1-DC)*	0.0601105	0.665905	0.902407
etiocholanolone glucuronide	dopamine 3-O-sulfate	-0.0154374	0.91178	0.978773
etiocholanolone glucuronide	ectoine	0.182695	0.186077	0.589848
etiocholanolone glucuronide	EDTA	0.0821422	0.554859	0.855862
etiocholanolone glucuronide	eicosanedioate (C20-DC)	-0.0116257	0.933506	0.98447
etiocholanolone glucuronide	eicosapentaenoate (EPA; 20:5n3)	0.00659424	0.962255	0.991155
etiocholanolone glucuronide	eicosenedioate (C20:1-DC)*	-0.0152087	0.913082	0.979072
etiocholanolone glucuronide	eicosenoate (20:1n9 or 1n11)	0.144959	0.295636	0.697229
etiocholanolone glucuronide	eicosenoylcarnitine (C20:1)*	0.0457023	0.742794	0.929566
etiocholanolone glucuronide	epiandrosterone sulfate	0.43503	0.00101125	0.0366798
etiocholanolone glucuronide	ergothioneine	0.183076	0.185144	0.588806
etiocholanolone glucuronide	erucate (22:1n9)	-0.00979607	0.943952	0.986784
etiocholanolone glucuronide	erythritol	-0.133753	0.334935	0.728071
etiocholanolone glucuronide	erythronate*	-0.129788	0.349585	0.738306
etiocholanolone glucuronide	ethyl beta-glucopyranoside	-0.0686488	0.621842	0.884405
etiocholanolone glucuronide	ethylmalonate	-0.0883171	0.525394	0.841887
eugenol sulfate	Liver fat (%)	0.108123	0.436431	0.795079
eugenol sulfate	Sodium (mmol/L)	0.0479974	0.730355	0.925516
eugenol sulfate	Potassium (mmol/L)	-0.17046	0.217818	0.625605
eugenol sulfate	Creatinine (mg/dL)	0.267059	0.0509177	0.341876
eugenol sulfate	Urea (BUN) (mg/dL)	0.17737	0.199456	0.60592
eugenol sulfate	Uric acid (mg/dL)	0.00846345	0.951567	0.988623
eugenol sulfate	ALT (IU/L)	-0.06724	0.629027	0.887316
eugenol sulfate	AST (IU/L)	0.0449788	0.746729	0.930905
eugenol sulfate	GGT (U/L)	0.030234	0.828189	0.955649
eugenol sulfate	Alkaline phosphatase (IU/L)	0.123879	0.372142	0.754007
eugenol sulfate	Total Bilirubin (mg/dL)	0.0220441	0.874284	0.968712
eugenol sulfate	Albumin (g/dL)	0.123102	0.375173	0.756082
eugenol sulfate	Creatine Kinase (U/L)	0.186608	0.176664	0.578669
eugenol sulfate	Total cholesterol (mg/dL)	-0.0338936	0.807766	0.949497
eugenol sulfate	High Density Lipoprotein (mg/dL)	0.00920809	0.947311	0.987579
eugenol sulfate	Low Density Lipoprotein (mg/dL)	-0.139574	0.314129	0.712136
eugenol sulfate	Triglycerides (mg/dL)	0.00616167	0.964729	0.991771
eugenol sulfate	Glucose (mg/dL)	-0.0571951	0.68122	0.908269
eugenol sulfate	Insulin (mg/dL)	-0.0444392	0.749668	0.931865
eugenol sulfate	Weight (kg)	0.13022	0.347971	0.737152
eugenol sulfate	Body mass index (kg/m2)	0.0984246	0.478903	0.818143
eugenol sulfate	Heart rate (bpm)	-0.0260083	0.851911	0.96269
eugenol sulfate	Systolic blood pressure (mmHg)	0.10101	0.467372	0.812254
eugenol sulfate	Diastolic blood pressure (mmHg)	0.0649494	0.640783	0.892375
eugenol sulfate	Waist circumference (cm)	0.054052	0.697876	0.914282
eugenol sulfate	Hip circumference (cm)	0.117451	0.397652	0.770898
eugenol sulfate	Trunk fat mass (kg/m2)	0.152318	0.271531	0.677342
eugenol sulfate	Trunk fat free mass (kg/m2)	0.0896878	0.518961	0.838781
eugenol sulfate	Trunk total body water (%)	0.102818	0.459395	0.807941
eugenol sulfate	Left arm fat mass (kg/m2)	0.0412054	0.767354	0.937429
eugenol sulfate	Left arm fat free mass (kg/m2)	0.123935	0.371926	0.753823
eugenol sulfate	Left arm total body water (%)	0.102818	0.459395	0.807941
eugenol sulfate	Right arm fat mass (kg/m2)	0.0423412	0.761129	0.935458
eugenol sulfate	Right arm fat free mass (kg/m2)	0.118983	0.391483	0.767058
eugenol sulfate	Right arm total body water (%)	0.102818	0.459395	0.807941
eugenol sulfate	Left leg fat mass (kg/m2)	0.0463267	0.739404	0.928637
eugenol sulfate	Left leg fat free mass (kg/m2)	0.0773244	0.57838	0.866332
eugenol sulfate	Left leg total body water (%)	0.102818	0.459395	0.807941
eugenol sulfate	Right leg fat mass (kg/m2)	0.0756513	0.586652	0.869855
eugenol sulfate	Right leg fat free mass (kg/m2)	0.0697365	0.616317	0.882262
eugenol sulfate	Right leg total body water (%)	0.102818	0.459395	0.807941
eugenol sulfate	(14 or 15)-methylpalmitate (a17:0 or i17:0)	-0.0170704	0.902491	0.97632
eugenol sulfate	(16 or 17)-methylstearate (a19:0 or i19:0)	-0.111962	0.420223	0.785249
eugenol sulfate	(2 or 3)-decenoate (10:1n7 or n8)	-0.0884803	0.524626	0.841477
eugenol sulfate	(N(1) + N(8))-acetylspermidine	0.171013	0.216306	0.624195
eugenol sulfate	(S)-3-hydroxybutyrylcarnitine	0.0917245	0.509475	0.834064
eugenol sulfate	1,2,3-benzenetriol sulfate (2)	0.104736	0.451021	0.803452
eugenol sulfate	1,2-dilinoleoyl-GPC (18:2/18:2)	-0.0132856	0.924038	0.982012
eugenol sulfate	1,2-dilinoleoyl-GPE (18:2/18:2)*	0.0104218	0.940378	0.986018
eugenol sulfate	1,2-dipalmitoyl-GPC (16:0/16:0)	0.182252	0.187165	0.591293
eugenol sulfate	1,3,7-trimethylurate	0.178675	0.196117	0.602294
eugenol sulfate	1,3-dimethylurate	-0.127065	0.359875	0.745717
eugenol sulfate	1,5-anhydroglucitol (1,5-AG)	0.0275753	0.843098	0.960052
eugenol sulfate	1,7-dimethylurate	0.0929989	0.503584	0.830976
eugenol sulfate	1-(1-enyl-oleoyl)-GPE (P-18:1)*	0.034527	0.804244	0.94843
eugenol sulfate	1-(1-enyl-palmitoyl)-2-arachidonoyl-GPC (P-16:0/20:4)*	0.0889824	0.522267	0.840421
eugenol sulfate	1-(1-enyl-palmitoyl)-2-arachidonoyl-GPE (P-16:0/20:4)*	0.0268029	0.84744	0.961197
eugenol sulfate	1-(1-enyl-palmitoyl)-2-linoleoyl-GPC (P-16:0/18:2)*	-0.0195035	0.888675	0.972587
eugenol sulfate	1-(1-enyl-palmitoyl)-2-linoleoyl-GPE (P-16:0/18:2)*	-0.14282	0.302896	0.703152
eugenol sulfate	1-(1-enyl-palmitoyl)-2-oleoyl-GPC (P-16:0/18:1)*	-0.0408222	0.769458	0.93814
eugenol sulfate	1-(1-enyl-palmitoyl)-2-oleoyl-GPE (P-16:0/18:1)*	-0.0584719	0.674497	0.905848
eugenol sulfate	1-(1-enyl-palmitoyl)-2-palmitoleoyl-GPC (P-16:0/16:1)*	0.00787865	0.95491	0.989367
eugenol sulfate	1-(1-enyl-palmitoyl)-2-palmitoyl-GPC (P-16:0/16:0)*	-0.000772416	0.995577	0.99897
eugenol sulfate	1-(1-enyl-palmitoyl)-GPC (P-16:0)*	-0.000424829	0.997567	0.999336
eugenol sulfate	1-(1-enyl-palmitoyl)-GPE (P-16:0)*	0.010698	0.938801	0.985771
eugenol sulfate	1-(1-enyl-stearoyl)-2-arachidonoyl-GPE (P-18:0/20:4)*	0.023327	0.867032	0.9668
eugenol sulfate	1-(1-enyl-stearoyl)-2-linoleoyl-GPE (P-18:0/18:2)*	-0.0681271	0.624498	0.885518
eugenol sulfate	1-(1-enyl-stearoyl)-2-oleoyl-GPE (P-18:0/18:1)	-0.0213959	0.877952	0.969601
eugenol sulfate	1-(1-enyl-stearoyl)-GPE (P-18:0)*	0.0505547	0.716576	0.920836
eugenol sulfate	1-arachidonoyl-GPC* (20:4)*	0.102577	0.460456	0.808568
eugenol sulfate	1-arachidonoyl-GPE (20:4n6)*	0.0986762	0.477774	0.817508
eugenol sulfate	1-arachidonoyl-GPI* (20:4)*	-0.22821	0.0969669	0.455299
eugenol sulfate	1-arachidonylglycerol (20:4)	0.154235	0.265472	0.67194
eugenol sulfate	1-carboxyethylisoleucine	0.149017	0.282176	0.686378
eugenol sulfate	1-carboxyethylleucine	0.0816058	0.557455	0.857163
eugenol sulfate	1-carboxyethylphenylalanine	0.165181	0.232616	0.64063
eugenol sulfate	1-carboxyethyltyrosine	0.184727	0.181145	0.584172
eugenol sulfate	1-carboxyethylvaline	0.184453	0.181804	0.584864
eugenol sulfate	1-dihomo-linolenylglycerol (20:3)	0.00656554	0.962419	0.991263
eugenol sulfate	1-docosahexaenoylglycerol (22:6)	-0.0838614	0.546577	0.851971
eugenol sulfate	1-lignoceroyl-GPC (24:0)	-0.113045	0.41571	0.782518
eugenol sulfate	1-linolenoyl-GPC (18:3)*	0.132354	0.340061	0.731683
eugenol sulfate	1-linoleoyl-2-arachidonoyl-GPC (18:2/20:4n6)*	0.0246401	0.859621	0.964759
eugenol sulfate	1-linoleoyl-2-arachidonoyl-GPE (18:2/20:4)*	0.117648	0.396855	0.770437
eugenol sulfate	1-linoleoyl-2-linolenoyl-GPC (18:2/18:3)*	-0.0871286	0.531004	0.844727
eugenol sulfate	1-linoleoyl-GPC (18:2)	-0.000424829	0.997567	0.999336
eugenol sulfate	1-linoleoyl-GPE (18:2)*	0.0868582	0.532285	0.845314
eugenol sulfate	1-linoleoyl-GPG (18:2)*	0.00567726	0.967501	0.992323
eugenol sulfate	1-linoleoyl-GPI* (18:2)*	-0.143283	0.301313	0.701813
eugenol sulfate	1-linoleoylglycerol (18:2)	0.109799	0.429312	0.790982
eugenol sulfate	1-methyl-4-imidazoleacetate	0.356354	0.00817318	0.133993
eugenol sulfate	1-methyl-5-imidazoleacetate	0.0410926	0.767974	0.937747
eugenol sulfate	1-methyl-5-imidazolelactate	0.0351836	0.800598	0.94752
eugenol sulfate	1-methylhistidine	0.149463	0.280724	0.685066
eugenol sulfate	1-methylnicotinamide	-0.0283863	0.838544	0.958642
eugenol sulfate	1-methylurate	-0.0643546	0.643851	0.893607
eugenol sulfate	1-methylxanthine	-0.0332525	0.811335	0.950527
eugenol sulfate	1-myristoyl-2-arachidonoyl-GPC (14:0/20:4)*	0.106555	0.443153	0.798918
eugenol sulfate	1-myristoyl-2-palmitoyl-GPC (14:0/16:0)	0.209441	0.128519	0.5109
eugenol sulfate	1-myristoylglycerol (14:0)	0.129515	0.350608	0.739154
eugenol sulfate	1-oleoyl-2-arachidonoyl-GPE (18:1/20:4)*	0.124436	0.36998	0.752655
eugenol sulfate	1-oleoyl-2-docosahexaenoyl-GPC (18:1/22:6)*	-0.236746	0.0847787	0.429963
eugenol sulfate	1-oleoyl-2-linoleoyl-GPE (18:1/18:2)*	0.0191945	0.890428	0.973114
eugenol sulfate	1-oleoyl-GPC (18:1)	0.0566567	0.684063	0.909268
eugenol sulfate	1-oleoyl-GPE (18:1)	0.0553436	0.691014	0.911825
eugenol sulfate	1-oleoyl-GPG (18:1)*	-0.20785	0.131511	0.515315
eugenol sulfate	1-oleoyl-GPI (18:1)	-0.0385822	0.781788	0.942059
eugenol sulfate	1-oleoyl-GPS (18:1)	-0.0279802	0.840824	0.959396
eugenol sulfate	1-oleoylglycerol (18:1)	-0.200674	0.145673	0.536849
eugenol sulfate	1-palmitoleoyl-2-linolenoyl-GPC (16:1/18:3)*	-0.0438083	0.753109	0.93299
eugenol sulfate	1-palmitoleoyl-GPC* (16:1)*	0.0693244	0.618408	0.883123
eugenol sulfate	1-palmitoleoylglycerol (16:1)*	0.0110092	0.937025	0.985299
eugenol sulfate	1-palmitoyl-2-arachidonoyl-GPC (16:0/20:4n6)	0.0655009	0.637944	0.891265
eugenol sulfate	1-palmitoyl-2-arachidonoyl-GPE (16:0/20:4)*	0.12853	0.354317	0.741821
eugenol sulfate	1-palmitoyl-2-arachidonoyl-GPI (16:0/20:4)*	-0.0152166	0.913037	0.979072
eugenol sulfate	1-palmitoyl-2-dihomo-linolenoyl-GPC (16:0/20:3n3 or 6)*	0.0594761	0.669226	0.903798
eugenol sulfate	1-palmitoyl-2-docosahexaenoyl-GPC (16:0/22:6)	-0.0545326	0.69532	0.913332
eugenol sulfate	1-palmitoyl-2-docosahexaenoyl-GPE (16:0/22:6)*	-0.0349905	0.80167	0.947768
eugenol sulfate	1-palmitoyl-2-linoleoyl-GPC (16:0/18:2)	0.0593988	0.669631	0.90397
eugenol sulfate	1-palmitoyl-2-linoleoyl-GPE (16:0/18:2)	0.0747313	0.591224	0.872064
eugenol sulfate	1-palmitoyl-2-linoleoyl-GPI (16:0/18:2)	0.0470015	0.735744	0.927315
eugenol sulfate	1-palmitoyl-2-oleoyl-GPC (16:0/18:1)	0.0804086	0.56327	0.859775
eugenol sulfate	1-palmitoyl-2-oleoyl-GPE (16:0/18:1)	0.159697	0.248709	0.65663
eugenol sulfate	1-palmitoyl-2-oleoyl-GPI (16:0/18:1)*	0.0927672	0.504653	0.831583
eugenol sulfate	1-palmitoyl-2-palmitoleoyl-GPC (16:0/16:1)*	0.231995	0.0914043	0.443801
eugenol sulfate	1-palmitoyl-2-stearoyl-GPC (16:0/18:0)	0.0785161	0.572519	0.863882
eugenol sulfate	1-palmitoyl-2-stearoyl-GPE (16:0/18:0)*	0.0652777	0.639093	0.891663
eugenol sulfate	1-palmitoyl-GPC (16:0)	0.0476195	0.732399	0.926146
eugenol sulfate	1-palmitoyl-GPE (16:0)	0.010698	0.938801	0.985771
eugenol sulfate	1-palmitoyl-GPG (16:0)*	-0.0479284	0.730728	0.925648
eugenol sulfate	1-palmitoyl-GPI* (16:0)	-0.186577	0.176736	0.578694
eugenol sulfate	1-palmitoylglycerol (16:0)	-0.237557	0.0836862	0.42784
eugenol sulfate	1-ribosyl-imidazoleacetate*	0.201369	0.144253	0.534892
eugenol sulfate	1-stearoyl-2-arachidonoyl-GPC (18:0/20:4)	0.1137	0.412999	0.780861
eugenol sulfate	1-stearoyl-2-arachidonoyl-GPE (18:0/20:4)	0.138996	0.316157	0.713686
eugenol sulfate	1-stearoyl-2-arachidonoyl-GPI (18:0/20:4)	-0.0608278	0.662157	0.9009
eugenol sulfate	1-stearoyl-2-arachidonoyl-GPS (18:0/20:4)	0.203509	0.139949	0.528338
eugenol sulfate	1-stearoyl-2-docosahexaenoyl-GPC (18:0/22:6)	-0.000386208	0.997789	0.999426
eugenol sulfate	1-stearoyl-2-docosahexaenoyl-GPE (18:0/22:6)*	-0.0115476	0.933951	0.984569
eugenol sulfate	1-stearoyl-2-linoleoyl-GPC (18:0/18:2)*	-0.091261	0.511626	0.835253
eugenol sulfate	1-stearoyl-2-linoleoyl-GPE (18:0/18:2)*	0.0731092	0.599323	0.875467
eugenol sulfate	1-stearoyl-2-linoleoyl-GPI (18:0/18:2)	0.00536829	0.969268	0.992824
eugenol sulfate	1-stearoyl-2-oleoyl-GPC (18:0/18:1)	0.0709078	0.610392	0.880005
eugenol sulfate	1-stearoyl-2-oleoyl-GPE (18:0/18:1)	0.135714	0.327833	0.722576
eugenol sulfate	1-stearoyl-2-oleoyl-GPI (18:0/18:1)*	0.0307036	0.825562	0.954905
eugenol sulfate	1-stearoyl-2-oleoyl-GPS (18:0/18:1)	0.240685	0.0795755	0.41792
eugenol sulfate	1-stearoyl-GPC (18:0)	-0.00892141	0.94895	0.987995
eugenol sulfate	1-stearoyl-GPE (18:0)	-0.00243311	0.986069	0.996714
eugenol sulfate	1-stearoyl-GPG (18:0)	-0.0171866	0.901831	0.976118
eugenol sulfate	1-stearoyl-GPI (18:0)	-0.319394	0.0185642	0.210079
eugenol sulfate	10-heptadecenoate (17:1n7)	0.0349518	0.801884	0.947772
eugenol sulfate	10-nonadecenoate (19:1n9)	0.0370374	0.790323	0.944706
eugenol sulfate	10-undecenoate (11:1n1)	0.0479284	0.730728	0.925648
eugenol sulfate	11-ketoetiocholanolone glucuronide	-0.0187593	0.892898	0.973847
eugenol sulfate	11beta-hydroxyandrosterone glucuronide	-0.0308967	0.824482	0.95466
eugenol sulfate	11beta-hydroxyetiocholanolone glucuronide*	0.0602098	0.665386	0.902244
eugenol sulfate	12,13-DiHOME	0.0176897	0.898972	0.97542
eugenol sulfate	12-HETE	0.261781	0.0558542	0.357167
eugenol sulfate	13-HODE + 9-HODE	0.223421	0.104378	0.469827
eugenol sulfate	16a-hydroxy DHEA 3-sulfate	-0.102075	0.462666	0.8098
eugenol sulfate	17alpha-hydroxypregnanolone glucuronide	0.168944	0.221999	0.63006
eugenol sulfate	17alpha-hydroxypregnenolone 3-sulfate	0.0339789	0.807292	0.949382
eugenol sulfate	2'-deoxyuridine	-0.164061	0.235843	0.643934
eugenol sulfate	2'-O-methyluridine	0.141545	0.307276	0.706764
eugenol sulfate	2,3-dihydroxy-2-methylbutyrate	0.163022	0.238865	0.646948
eugenol sulfate	2,3-dihydroxy-5-methylthio-4-pentenoate (DMTPA)*	0.361993	0.0071508	0.124194
eugenol sulfate	2,3-dihydroxyisovalerate	0.319785	0.0184129	0.209187
eugenol sulfate	2,4-di-tert-butylphenol	0.0280001	0.840712	0.959305
eugenol sulfate	2,6-dihydroxybenzoic acid	-0.0623726	0.654113	0.897617
eugenol sulfate	2-acetamidophenol sulfate	0.070819	0.610841	0.880199
eugenol sulfate	2-aminoadipate	-0.177038	0.200313	0.606905
eugenol sulfate	2-aminobutyrate	0.0868196	0.532468	0.84543
eugenol sulfate	2-aminoheptanoate	0.0424829	0.760353	0.935259
eugenol sulfate	2-aminooctanoate	0.199747	0.147581	0.539785
eugenol sulfate	2-aminophenol sulfate	-0.0612526	0.659941	0.899926
eugenol sulfate	2-arachidonoylglycerol (20:4)	-0.0396674	0.775808	0.940097
eugenol sulfate	2-hydroxy-3-methylvalerate	0.0341022	0.806606	0.949163
eugenol sulfate	2-hydroxy-4-(methylthio)butanoic acid	0.110649	0.425728	0.788585
eugenol sulfate	2-hydroxyarachidate*	0.0273049	0.844617	0.960478
eugenol sulfate	2-hydroxybehenate	0.0541464	0.697374	0.914036
eugenol sulfate	2-hydroxybutyrate/2-hydroxyisobutyrate	-0.0884803	0.524626	0.841477
eugenol sulfate	2-hydroxydecanoate	0.225005	0.101881	0.464837
eugenol sulfate	2-hydroxyglutarate	0.0582402	0.675715	0.906209
eugenol sulfate	2-hydroxyhippurate (salicylurate)	0.200442	0.146148	0.5375
eugenol sulfate	2-hydroxylaurate	0.221877	0.106859	0.474381
eugenol sulfate	2-hydroxynervonate*	-0.169854	0.219481	0.627409
eugenol sulfate	2-hydroxyoctanoate	0.198859	0.149428	0.542581
eugenol sulfate	2-hydroxypalmitate	-0.212028	0.123759	0.503323
eugenol sulfate	2-hydroxyphenylacetate	0.384972	0.00404731	0.0890533
eugenol sulfate	2-hydroxyphytanate*	-0.0632995	0.649306	0.89582
eugenol sulfate	2-hydroxysebacate	-0.0551922	0.691817	0.912122
eugenol sulfate	2-hydroxystearate	-0.250495	0.0677105	0.389506
eugenol sulfate	2-isopropylmalate	0.219808	0.110253	0.480382
eugenol sulfate	2-keto-3-deoxy-gluconate	0.066814	0.631206	0.888162
eugenol sulfate	2-ketocaprylate	0.214423	0.119475	0.49605
eugenol sulfate	2-linoleoylglycerol (18:2)	-0.0635132	0.6482	0.895424
eugenol sulfate	2-methoxyhydroquinone sulfate (1)	0.216624	0.115638	0.489593
eugenol sulfate	2-methoxyhydroquinone sulfate (2)	0.187555	0.174439	0.575979
eugenol sulfate	2-methoxyresorcinol sulfate	0.270475	0.0479159	0.332656
eugenol sulfate	2-methylbutyrylcarnitine (C5)	0.00830348	0.952481	0.98882
eugenol sulfate	2-methylserine	0.0634854	0.648343	0.895431
eugenol sulfate	2-naphthol sulfate	0.0773961	0.578026	0.866213
eugenol sulfate	2-O-methylascorbic acid	0.207703	0.131792	0.515621
eugenol sulfate	2-oleoylglycerol (18:1)	-0.16305	0.238782	0.646927
eugenol sulfate	2-oxoarginine*	0.00467312	0.973246	0.993769
eugenol sulfate	2-palmitoleoyl-GPC* (16:1)*	0.0725299	0.602228	0.876621
eugenol sulfate	2-palmitoyl-GPC* (16:0)*	-0.113545	0.413638	0.781156
eugenol sulfate	2-piperidinone	0.0491643	0.724057	0.923527
eugenol sulfate	2-stearoyl-GPE (18:0)*	0.193065	0.161891	0.560125
eugenol sulfate	21-hydroxypregnenolone disulfate	0.025258	0.856137	0.963768
eugenol sulfate	21-hydroxypregnenolone monosulfate (1)	-0.0411603	0.767602	0.937602
eugenol sulfate	2R,3R-dihydroxybutyrate	0.192563	0.163006	0.561736
eugenol sulfate	3,4-dihydroxybutyrate	0.376399	0.00502846	0.101254
eugenol sulfate	3,5-dichloro-2,6-dihydroxybenzoic acid	-0.123046	0.375393	0.756276
eugenol sulfate	3,7-dimethylurate	0.262564	0.0550984	0.354918
eugenol sulfate	3-(3-amino-3-carboxypropyl)uridine*	0.258064	0.0595575	0.367651
eugenol sulfate	3-(3-hydroxyphenyl)propionate	0.265106	0.0527013	0.347415
eugenol sulfate	3-(3-hydroxyphenyl)propionate sulfate	0.368382	0.00612868	0.113826
eugenol sulfate	3-(4-hydroxyphenyl)lactate (HPLA)	0.19855	0.150074	0.543373
eugenol sulfate	3-acetylphenol sulfate	0.336544	0.0128366	0.172691
eugenol sulfate	3-amino-2-piperidone	0.0988693	0.476909	0.817145
eugenol sulfate	3-aminoisobutyrate	-0.0476967	0.731981	0.926031
eugenol sulfate	3-bromo-5-chloro-2,6-dihydroxybenzoic acid*	-0.0761989	0.583939	0.868704
eugenol sulfate	3-carboxy-4-methyl-5-pentyl-2-furanpropionate (3-CMPFP)	0.0149076	0.914796	0.979548
eugenol sulfate	3-carboxy-4-methyl-5-propyl-2-furanpropanoate (CMPF)	0.0387753	0.780723	0.941614
eugenol sulfate	3-decenoylcarnitine	0.196674	0.154042	0.549278
eugenol sulfate	3-ethylcatechol sulfate (1)	0.0456945	0.742837	0.929606
eugenol sulfate	3-formylindole	0.10277	0.459608	0.808105
eugenol sulfate	3-hydroxy-2-ethylpropionate	0.130075	0.348513	0.737504
eugenol sulfate	3-hydroxy-2-methylpyridine sulfate	-0.00879875	0.949651	0.988168
eugenol sulfate	3-hydroxy-3-methylglutarate	0.00907589	0.948067	0.987811
eugenol sulfate	3-hydroxyadipate	0.169224	0.221223	0.629149
eugenol sulfate	3-hydroxybutyrate (BHBA)	0.073843	0.595653	0.873899
eugenol sulfate	3-hydroxybutyroylglycine	0.113168	0.415203	0.782097
eugenol sulfate	3-hydroxydecanoate	-0.053374	0.701488	0.915505
eugenol sulfate	3-hydroxydecanoylcarnitine	0.00220139	0.987395	0.997092
eugenol sulfate	3-hydroxydodecanedioate*	-0.0817317	0.556845	0.856941
eugenol sulfate	3-hydroxyhexanoate	0.143206	0.301577	0.702063
eugenol sulfate	3-hydroxyhexanoylcarnitine (1)	0.18492	0.180681	0.583569
eugenol sulfate	3-hydroxyhippurate	0.189203	0.170613	0.571264
eugenol sulfate	3-hydroxyhippurate sulfate	0.239689	0.0808669	0.420912
eugenol sulfate	3-hydroxyisobutyrate	-0.0322484	0.816933	0.952402
eugenol sulfate	3-hydroxylaurate	-0.069363	0.618212	0.883082
eugenol sulfate	3-hydroxyoctanoate	0.0368056	0.791606	0.945035
eugenol sulfate	3-hydroxyoctanoylcarnitine (1)	0.0126676	0.927562	0.983019
eugenol sulfate	3-hydroxyoctanoylcarnitine (2)	0.0568112	0.683247	0.909025
eugenol sulfate	3-hydroxyoleoylcarnitine	-0.00319133	0.981728	0.995705
eugenol sulfate	3-hydroxypyridine sulfate	-0.137915	0.319973	0.716684
eugenol sulfate	3-hydroxystachydrine*	0.036781	0.791742	0.945043
eugenol sulfate	3-indoleglyoxylic acid	-0.0236746	0.865069	0.966162
eugenol sulfate	3-indoxyl sulfate	0.159311	0.24987	0.657651
eugenol sulfate	3-methoxycatechol sulfate (1)	0.299929	0.0275629	0.256399
eugenol sulfate	3-methoxycatechol sulfate (2)	0.112974	0.416006	0.782629
eugenol sulfate	3-methoxytyramine sulfate	0.0901123	0.516976	0.837836
eugenol sulfate	3-methoxytyrosine	0.0253739	0.855484	0.963561
eugenol sulfate	3-methyl catechol sulfate (1)	-0.0291973	0.833995	0.957278
eugenol sulfate	3-methyl-2-oxobutyrate	-0.0247173	0.859185	0.964617
eugenol sulfate	3-methyl-2-oxovalerate	0.136447	0.3252	0.720523
eugenol sulfate	3-methyladipate	0.0216508	0.87651	0.969285
eugenol sulfate	3-methylcytidine	0.177756	0.198465	0.604803
eugenol sulfate	3-methylglutaconate	0.185187	0.180042	0.582795
eugenol sulfate	3-methylglutarylcarnitine (2)	0.0873989	0.529726	0.844056
eugenol sulfate	3-methylhistidine	0.014058	0.919636	0.980869
eugenol sulfate	3-methylxanthine	0.188006	0.173385	0.574636
eugenol sulfate	3-phenylpropionate (hydrocinnamate)	-0.0913382	0.511267	0.83506
eugenol sulfate	3-phosphoglycerate	0.148227	0.284766	0.688295
eugenol sulfate	3-sulfo-L-alanine	0.0726648	0.601551	0.876432
eugenol sulfate	3-ureidopropionate	-0.0296222	0.831615	0.956611
eugenol sulfate	3b-hydroxy-5-cholenoic acid	-0.0616881	0.657673	0.899102
eugenol sulfate	3beta,7alpha-dihydroxy-5-cholestenoate	-0.0451477	0.74581	0.93061
eugenol sulfate	3beta-hydroxy-5-cholestenoate	-0.111885	0.420545	0.785491
eugenol sulfate	4-acetamidobutanoate	0.0456884	0.74287	0.929626
eugenol sulfate	4-acetylcatechol sulfate (1)	-0.00426841	0.975563	0.99431
eugenol sulfate	4-acetylphenyl sulfate	0.132737	0.338651	0.73073
eugenol sulfate	4-allylcatechol sulfate	0.248795	0.069658	0.394249
eugenol sulfate	4-allylphenol sulfate	0.0801382	0.564587	0.860331
eugenol sulfate	4-chlorobenzoic acid	0.025258	0.856137	0.963768
eugenol sulfate	4-cholesten-3-one	-0.0644968	0.643117	0.893332
eugenol sulfate	4-ethylcatechol sulfate	-0.135907	0.327139	0.721982
eugenol sulfate	4-ethylphenyl sulfate	-0.0708306	0.610782	0.880174
eugenol sulfate	4-guanidinobutanoate	0.115022	0.407552	0.777358
eugenol sulfate	4-hydroxy-2-oxoglutaric acid	-0.192834	0.162405	0.560845
eugenol sulfate	4-hydroxychlorothalonil	-0.0619478	0.656321	0.898469
eugenol sulfate	4-hydroxycoumarin	-0.228921	0.0959031	0.453112
eugenol sulfate	4-hydroxyglutamate	0.185998	0.178108	0.580512
eugenol sulfate	4-hydroxyhippurate	0.264553	0.0532159	0.349042
eugenol sulfate	4-hydroxyphenylacetate	0.194363	0.159036	0.55623
eugenol sulfate	4-hydroxyphenylacetylglutamine	0.193273	0.161432	0.55947
eugenol sulfate	4-hydroxyphenylpyruvate	0.283013	0.0381112	0.298878
eugenol sulfate	4-imidazoleacetate	0.149549	0.280443	0.684843
eugenol sulfate	4-methoxyphenol sulfate	-0.0529925	0.703523	0.916281
eugenol sulfate	4-methyl-2-oxopentanoate	0.128916	0.35286	0.740792
eugenol sulfate	4-methylcatechol sulfate	0.33183	0.0142349	0.182485
eugenol sulfate	4-methylguaiacol sulfate	0.374448	0.00527883	0.1041
eugenol sulfate	4-methylhexanoylglutamine	-9.66184e-05	0.999447	0.999808
eugenol sulfate	4-methylnonanoylcarnitine	0.180519	0.191464	0.596492
eugenol sulfate	4-oxo-retinoic acid	0.00598623	0.965733	0.991951
eugenol sulfate	4-vinylcatechol sulfate	0.00374622	0.978552	0.995008
eugenol sulfate	4-vinylphenol sulfate	0.0360718	0.79567	0.946256
eugenol sulfate	5,6-dihydrothymine	0.128607	0.354025	0.741607
eugenol sulfate	5,6-dihydrouracil	-0.100607	0.469158	0.813156
eugenol sulfate	5,6-dihydrouridine	0.0911451	0.512164	0.83546
eugenol sulfate	5-(galactosylhydroxy)-L-lysine	-0.0957273	0.491092	0.824457
eugenol sulfate	5-acetylamino-6-amino-3-methyluracil	0.0349905	0.80167	0.947768
eugenol sulfate	5-acetylamino-6-formylamino-3-methyluracil	-0.0623073	0.654453	0.897714
eugenol sulfate	5-dodecenoate (12:1n7)	0.137567	0.321206	0.717527
eugenol sulfate	5-dodecenoylcarnitine (C12:1)	0.133242	0.336801	0.729479
eugenol sulfate	5-hydroxyhexanoate	0.0254783	0.854896	0.963446
eugenol sulfate	5-hydroxyindole sulfate	0.125875	0.36443	0.748858
eugenol sulfate	5-hydroxylysine	0.0766623	0.581647	0.867737
eugenol sulfate	5-methylthioadenosine (MTA)	0.0168001	0.904028	0.976758
eugenol sulfate	5-methyluridine (ribothymidine)	0.0229408	0.869214	0.967338
eugenol sulfate	5-oxoproline	0.00664278	0.961977	0.991155
eugenol sulfate	5alpha-androstan-3alpha,17alpha-diol monosulfate	0.0313159	0.822139	0.953932
eugenol sulfate	5alpha-androstan-3alpha,17beta-diol 17-glucuronide	0.178568	0.196389	0.602593
eugenol sulfate	5alpha-androstan-3alpha,17beta-diol disulfate	0.0834613	0.548499	0.852922
eugenol sulfate	5alpha-androstan-3alpha,17beta-diol monosulfate (1)	0.039316	0.777743	0.940728
eugenol sulfate	5alpha-androstan-3alpha,17beta-diol monosulfate (2)	0.131241	0.344171	0.734489
eugenol sulfate	5alpha-androstan-3beta,17alpha-diol disulfate	0.0794832	0.567784	0.861691
eugenol sulfate	5alpha-androstan-3beta,17beta-diol disulfate	0.0196966	0.88758	0.972272
eugenol sulfate	5alpha-androstan-3beta,17beta-diol monosulfate (2)	0.063652	0.647481	0.895022
eugenol sulfate	5alpha-pregnan-3beta,20alpha-diol disulfate	0.0574292	0.679986	0.907755
eugenol sulfate	5alpha-pregnan-3beta,20alpha-diol monosulfate (2)	0.0405132	0.771156	0.938715
eugenol sulfate	5alpha-pregnan-3beta,20beta-diol monosulfate (1)	0.144287	0.297903	0.699161
eugenol sulfate	5alpha-pregnan-diol disulfate	0.061332	0.659527	0.899803
eugenol sulfate	6-bromotryptophan	0.0804086	0.56327	0.859775
eugenol sulfate	6-hydroxyindole sulfate	0.184376	0.18199	0.585125
eugenol sulfate	6-oxopiperidine-2-carboxylate	-0.00633381	0.963744	0.991543
eugenol sulfate	7-HOCA	-0.0157573	0.90996	0.978289
eugenol sulfate	7-dehydrocholesterol	0.172239	0.212982	0.620814
eugenol sulfate	7-ketodeoxycholate	-0.193719	0.160449	0.558153
eugenol sulfate	7-methylguanine	0.184917	0.180689	0.583569
eugenol sulfate	7-methylurate	0.198282	0.150636	0.544253
eugenol sulfate	7-methylxanthine	0.144751	0.296337	0.697949
eugenol sulfate	8-methoxykynurenate	0.318105	0.019071	0.212926
eugenol sulfate	9,10-DiHOME	0.0496278	0.72156	0.922684
eugenol sulfate	9-hydroxystearate	0.217146	0.114741	0.488133
eugenol sulfate	acetoacetate	-0.151039	0.275623	0.680916
eugenol sulfate	acetylcarnitine (C2)	0.0284249	0.838327	0.958604
eugenol sulfate	acisoga	-0.0117794	0.932629	0.984129
eugenol sulfate	aconitate [cis or trans]	0.188508	0.172219	0.573096
eugenol sulfate	adenine	-0.333761	0.0136471	0.178303
eugenol sulfate	adenosine 3',5'-cyclic monophosphate (cAMP)	-0.222423	0.105976	0.472729
eugenol sulfate	AMP	0.324299	0.016739	0.199221
eugenol sulfate	adipoylcarnitine (C6-DC)	0.107876	0.437486	0.795817
eugenol sulfate	adrenate (22:4n6)	0.0601712	0.665587	0.902325
eugenol sulfate	alanine	0.186423	0.177102	0.579256
eugenol sulfate	allantoin	-0.0698651	0.615666	0.881962
eugenol sulfate	alpha-CMBHC glucuronide	-0.236659	0.0848965	0.430297
eugenol sulfate	alpha-hydroxycaproate	-0.160704	0.245698	0.653739
eugenol sulfate	alpha-hydroxyisocaproate	0.0259146	0.852439	0.962846
eugenol sulfate	alpha-hydroxyisovalerate	0.0205463	0.882764	0.970898
eugenol sulfate	alpha-ketobutyrate	-0.073501	0.597362	0.874694
eugenol sulfate	alpha-ketoglutaramate*	0.202219	0.142533	0.5323
eugenol sulfate	alpha-ketoglutarate	0.173987	0.208304	0.615655
eugenol sulfate	alpha-tocopherol	-0.0495119	0.722184	0.922859
eugenol sulfate	andro steroid monosulfate C19H28O6S (1)*	-0.0895231	0.519732	0.839156
eugenol sulfate	androstenediol (3alpha, 17alpha) monosulfate (2)	0.0298925	0.830101	0.956247
eugenol sulfate	androstenediol (3alpha, 17alpha) monosulfate (3)	0.0172635	0.901394	0.976005
eugenol sulfate	androstenediol (3beta,17beta) disulfate (1)	0.0701354	0.614297	0.881499
eugenol sulfate	androstenediol (3beta,17beta) disulfate (2)	0.0590899	0.671252	0.904536
eugenol sulfate	androstenediol (3beta,17beta) monosulfate (1)	0.158191	0.253258	0.661009
eugenol sulfate	androstenediol (3beta,17beta) monosulfate (2)	0.157247	0.256138	0.663721
eugenol sulfate	androsterone glucuronide	0.230412	0.0937004	0.448604
eugenol sulfate	androsterone sulfate	0.0432553	0.756129	0.93397
eugenol sulfate	anthranilate	0.22095	0.10837	0.47708
eugenol sulfate	arabitol/xylitol	0.269573	0.0486941	0.335012
eugenol sulfate	arabonate/xylonate	0.196117	0.155236	0.55081
eugenol sulfate	arachidate (20:0)	0.16885	0.222259	0.630322
eugenol sulfate	arachidonate (20:4n6)	-0.0848113	0.542027	0.849946
eugenol sulfate	arachidonoylcarnitine (C20:4)	0.231416	0.0922391	0.445518
eugenol sulfate	arachidonoylcholine	-0.166893	0.227742	0.635924
eugenol sulfate	arachidoylcarnitine (C20)*	0.142364	0.304457	0.704347
eugenol sulfate	argininate*	0.087592	0.528813	0.843665
eugenol sulfate	arginine	-0.0366898	0.792247	0.945238
eugenol sulfate	ascorbic acid 2-sulfate	0.0270346	0.846137	0.96083
eugenol sulfate	ascorbic acid 3-sulfate*	0.0692085	0.618996	0.8834
eugenol sulfate	asparagine	0.0465767	0.738047	0.928128
eugenol sulfate	aspartate	0.100414	0.470016	0.813649
eugenol sulfate	behenate (22:0)*	-0.146914	0.289102	0.691979
eugenol sulfate	behenoyl dihydrosphingomyelin (d18:0/22:0)*	0.166687	0.228324	0.636375
eugenol sulfate	behenoyl sphingomyelin (d18:1/22:0)*	0.177385	0.199417	0.60592
eugenol sulfate	behenoylcarnitine (C22)*	0.222749	0.105452	0.471915
eugenol sulfate	benzoate	0.171785	0.214207	0.622172
eugenol sulfate	beta-alanine	0.164447	0.234727	0.642764
eugenol sulfate	beta-citrylglutamate	0.278649	0.0413166	0.31052
eugenol sulfate	beta-cryptoxanthin	0.0725299	0.602228	0.876621
eugenol sulfate	beta-hydroxyisovalerate	0.0357243	0.797597	0.946775
eugenol sulfate	beta-hydroxyisovaleroylcarnitine	0.19909	0.148945	0.541876
eugenol sulfate	beta-sitosterol	-0.104509	0.452006	0.804053
eugenol sulfate	betaine	-0.0392388	0.778169	0.94082
eugenol sulfate	bilirubin (E,E)*	0.145292	0.294517	0.696497
eugenol sulfate	bilirubin (E,Z or Z,E)*	0.000231725	0.998673	0.999629
eugenol sulfate	bilirubin	-0.0503616	0.717613	0.921158
eugenol sulfate	bilirubin degradation product, C16H18N2O5 (1)	-0.120247	0.386435	0.763618
eugenol sulfate	bilirubin degradation product, C16H18N2O5 (2)	-0.183449	0.184236	0.587832
eugenol sulfate	bilirubin degradation product, C16H18N2O5 (3)	-0.137529	0.321344	0.717664
eugenol sulfate	bilirubin degradation product, C16H18N2O5 (4)	-0.154754	0.263849	0.670675
eugenol sulfate	bilirubin degradation product, C17H18N2O4 (1)	-0.10362	0.455885	0.806146
eugenol sulfate	bilirubin degradation product, C17H18N2O4 (2)	-0.130731	0.346065	0.735885
eugenol sulfate	bilirubin degradation product, C17H18N2O4 (3)	-0.144287	0.297903	0.699161
eugenol sulfate	bilirubin degradation product, C17H20N2O5 (1)	-0.269303	0.0489294	0.335657
eugenol sulfate	bilirubin degradation product, C17H20N2O5 (2)	-0.286914	0.0354226	0.288624
eugenol sulfate	biliverdin	-0.0158345	0.90952	0.978204
eugenol sulfate	branched chain 14:0 dicarboxylic acid	-0.144428	0.297427	0.698741
eugenol sulfate	branched-chain fatty acid 18:0 (2)	0.163618	0.237128	0.645175
eugenol sulfate	branched-chain, straight-chain, or cyclopropyl 10:1 fatty acid (1)*	0.0685133	0.622531	0.884716
eugenol sulfate	branched-chain, straight-chain, or cyclopropyl 12:1 fatty acid*	0.0887893	0.523174	0.840804
eugenol sulfate	butyrate/isobutyrate (4:0)	0.0885962	0.524081	0.841248
eugenol sulfate	butyrylcarnitine (C4)	0.060403	0.664376	0.90178
eugenol sulfate	C-glycosyltryptophan	0.248062	0.0705126	0.396317
eugenol sulfate	caffeine	0.0584333	0.6747	0.90585
eugenol sulfate	campesterol	-0.0344341	0.804761	0.948515
eugenol sulfate	caprate (10:0)	-0.00142897	0.991818	0.9981
eugenol sulfate	caproate (6:0)	0.00169932	0.99027	0.997766
eugenol sulfate	caprylate (8:0)	-0.0669685	0.630416	0.887827
eugenol sulfate	carboxyethyl-GABA	-0.035647	0.798026	0.946876
eugenol sulfate	carnitine	0.131427	0.343484	0.734015
eugenol sulfate	carotene diol (1)	-0.146721	0.289743	0.692393
eugenol sulfate	carotene diol (2)	-0.190401	0.167874	0.567552
eugenol sulfate	carotene diol (3)	-0.0672002	0.62923	0.887358
eugenol sulfate	catechol sulfate	0.0536443	0.700047	0.914983
eugenol sulfate	ceramide (d16:1/24:1, d18:1/22:1)*	0.064265	0.644313	0.893798
eugenol sulfate	ceramide (d18:1/14:0, d16:1/16:0)*	0.262969	0.0547106	0.353712
eugenol sulfate	ceramide (d18:1/17:0, d17:1/18:0)*	0.0257987	0.853091	0.963
eugenol sulfate	ceramide (d18:1/20:0, d16:1/22:0, d20:1/18:0)*	0.130731	0.346065	0.735885
eugenol sulfate	ceramide (d18:2/24:1, d18:1/24:2)*	-0.167769	0.225277	0.633406
eugenol sulfate	cerotoylcarnitine (C26)*	0.135096	0.330061	0.724137
eugenol sulfate	chenodeoxycholate	0.17516	0.205206	0.612295
eugenol sulfate	cholate	0.0503229	0.717821	0.921292
eugenol sulfate	cholesterol	-0.0557685	0.688762	0.910906
eugenol sulfate	cholesterol sulfate	-0.0593602	0.669834	0.903988
eugenol sulfate	cholic acid glucuronide	0.207591	0.132006	0.516067
eugenol sulfate	choline	0.0256442	0.853961	0.963195
eugenol sulfate	phosphocholine	0.0739589	0.595075	0.873776
eugenol sulfate	cinnamoylglycine	-0.20473	0.137535	0.524624
eugenol sulfate	cis-3,4-methyleneheptanoate	-0.0776063	0.57699	0.865751
eugenol sulfate	cis-3,4-methyleneheptanoylcarnitine	0.105667	0.446985	0.801104
eugenol sulfate	cis-4-decenoate (10:1n6)*	-0.116828	0.400177	0.772448
eugenol sulfate	cis-4-decenoylcarnitine (C10:1)	-0.0301242	0.828804	0.95589
eugenol sulfate	citrate	-0.0401657	0.773066	0.939345
eugenol sulfate	citrulline	0.0431008	0.756973	0.934233
eugenol sulfate	corticosterone	-0.0165626	0.905378	0.977166
eugenol sulfate	cortisol	-0.0980583	0.480549	0.819036
eugenol sulfate	cortisone	0.0494733	0.722392	0.92303
eugenol sulfate	cortolone glucuronide (1)	-0.0719892	0.604944	0.877759
eugenol sulfate	creatine	-0.187504	0.174557	0.576044
eugenol sulfate	creatinine	0.243079	0.0765381	0.410845
eugenol sulfate	cyclo(leu-pro)	0.133075	0.337412	0.729879
eugenol sulfate	cys-gly, oxidized	0.0839617	0.546096	0.851706
eugenol sulfate	cystathionine	0.0610595	0.660948	0.900404
eugenol sulfate	cysteine	-0.0952389	0.493316	0.825485
eugenol sulfate	cysteine s-sulfate	0.0410153	0.768398	0.937877
eugenol sulfate	cysteine sulfinic acid	-0.0556447	0.689418	0.911284
eugenol sulfate	cysteine-glutathione disulfide	0.00227863	0.986953	0.996951
eugenol sulfate	cysteinylglycine	-0.052254	0.707468	0.917591
eugenol sulfate	cysteinylglycine disulfide*	0.0490871	0.724473	0.923657
eugenol sulfate	cystine	0.169739	0.2198	0.62761
eugenol sulfate	cytidine	0.00478898	0.972583	0.993575
eugenol sulfate	cytosine	0.384513	0.00409528	0.0896824
eugenol sulfate	decadienedioic acid (C10:2-DC)	0.0834982	0.548322	0.852814
eugenol sulfate	decanoylcarnitine (C10)	-0.0120111	0.931307	0.983845
eugenol sulfate	dehydroepiandrosterone sulfate (DHEA-S)	0.132547	0.339351	0.731194
eugenol sulfate	deoxycarnitine	0.295179	0.0302429	0.26818
eugenol sulfate	deoxycholate	-0.0839997	0.545914	0.851648
eugenol sulfate	deoxycholic acid 12-sulfate*	-0.117339	0.398105	0.77124
eugenol sulfate	deoxycholic acid glucuronide	0.258953	0.0586549	0.365192
eugenol sulfate	diacylglycerol (14:0/18:1, 16:0/16:1) [1]*	0.0903209	0.516003	0.837221
eugenol sulfate	diacylglycerol (14:0/18:1, 16:0/16:1) [2]*	0.215499	0.117586	0.492926
eugenol sulfate	diacylglycerol (16:1/18:2 [2], 16:0/18:3 [1])*	0.0307808	0.82513	0.954785
eugenol sulfate	dihomolinoleate (20:2n6)	-0.0870513	0.53137	0.844917
eugenol sulfate	dihomolinolenate (20:3n3 or 3n6)	-0.0806017	0.56233	0.859314
eugenol sulfate	dihomo-linolenoyl-choline	-0.187825	0.173807	0.575177
eugenol sulfate	dihomo-linolenoylcarnitine (C20:3n3 or 6)*	0.198588	0.149993	0.543353
eugenol sulfate	dihomo-linoleoylcarnitine (C20:2)*	0.154174	0.265663	0.672068
eugenol sulfate	dihydrocaffeate sulfate (2)	0.162056	0.241696	0.649746
eugenol sulfate	dihydroferulate	0.279603	0.0405977	0.307979
eugenol sulfate	dihydroorotate	-0.0291587	0.834212	0.957278
eugenol sulfate	dimethyl sulfone	-0.0854293	0.539077	0.848633
eugenol sulfate	dimethylarginine (ADMA + SDMA)	0.0821079	0.555025	0.856021
eugenol sulfate	dimethylglycine	-0.0580471	0.676731	0.906512
eugenol sulfate	dimethylguanidino valeric acid (DMGV)*	-0.00372603	0.978667	0.995022
eugenol sulfate	docosadienoate (22:2n6)	-0.121424	0.381768	0.7606
eugenol sulfate	docosadioate (C22-DC)	0.133474	0.335954	0.728896
eugenol sulfate	docosahexaenoate (DHA; 22:6n3)	-0.108061	0.436696	0.795227
eugenol sulfate	docosahexaenoylcarnitine (C22:6)*	0.0853679	0.53937	0.848795
eugenol sulfate	docosahexaenoylcholine	-0.126783	0.360951	0.746457
eugenol sulfate	docosapentaenoate (DPA; 22:5n3)	-0.13861	0.317517	0.714714
eugenol sulfate	docosapentaenoate (n6 DPA; 22:5n6)	-0.0344884	0.804459	0.948455
eugenol sulfate	dodecadienoate (12:2)*	0.0398567	0.774766	0.939823
eugenol sulfate	dodecanedioate (C12)	0.0285408	0.837677	0.958373
eugenol sulfate	dodecenedioate (C12:1-DC)*	-0.0525243	0.706023	0.917132
eugenol sulfate	dopamine 3-O-sulfate	0.103156	0.457914	0.807249
eugenol sulfate	ectoine	0.0448774	0.747281	0.931084
eugenol sulfate	EDTA	-0.206003	0.135053	0.520841
eugenol sulfate	eicosanedioate (C20-DC)	0.0276139	0.842881	0.960023
eugenol sulfate	eicosapentaenoate (EPA; 20:5n3)	-0.0370374	0.790323	0.944706
eugenol sulfate	eicosenedioate (C20:1-DC)*	0.203648	0.139673	0.527936
eugenol sulfate	eicosenoate (20:1n9 or 1n11)	-0.0155642	0.911059	0.97867
eugenol sulfate	eicosenoylcarnitine (C20:1)*	0.0411698	0.76755	0.937602
eugenol sulfate	epiandrosterone sulfate	-0.0106207	0.939242	0.985839
eugenol sulfate	ergothioneine	-0.00115862	0.993366	0.998463
eugenol sulfate	erucate (22:1n9)	0.189705	0.169461	0.56976
eugenol sulfate	erythritol	0.19631	0.154821	0.55029
eugenol sulfate	erythronate*	0.246362	0.0725238	0.401405
eugenol sulfate	ethyl beta-glucopyranoside	0.173446	0.209743	0.617291
eugenol sulfate	ethylmalonate	0.0301242	0.828804	0.95589
eugenol sulfate	etiocholanolone glucuronide	-0.0180745	0.896786	0.97491
FAD	Liver fat (%)	0.218664	0.112164	0.483749
FAD	Sodium (mmol/L)	0.0650799	0.640111	0.892029
FAD	Potassium (mmol/L)	0.0860469	0.536136	0.847151
FAD	Creatinine (mg/dL)	0.115666	0.404911	0.775832
FAD	Urea (BUN) (mg/dL)	-0.127055	0.359911	0.745717
FAD	Uric acid (mg/dL)	0.379692	0.00462932	0.0965472
FAD	ALT (IU/L)	0.189339	0.170301	0.570788
FAD	AST (IU/L)	0.201387	0.144217	0.534871
FAD	GGT (U/L)	0.417711	0.00167372	0.0511327
FAD	Alkaline phosphatase (IU/L)	0.127251	0.359168	0.745297
FAD	Total Bilirubin (mg/dL)	-0.0919527	0.508417	0.833461
FAD	Albumin (g/dL)	0.0269032	0.846876	0.961049
FAD	Creatine Kinase (U/L)	0.236254	0.0854462	0.431417
FAD	Total cholesterol (mg/dL)	0.219253	0.111178	0.482063
FAD	High Density Lipoprotein (mg/dL)	-0.175434	0.204486	0.611512
FAD	Low Density Lipoprotein (mg/dL)	0.184512	0.181663	0.584679
FAD	Triglycerides (mg/dL)	0.445626	0.000733126	0.0296231
FAD	Glucose (mg/dL)	0.287437	0.0350745	0.28727
FAD	Insulin (mg/dL)	0.67466	2.22057e-08	7.02126e-06
FAD	Weight (kg)	0.221761	0.107048	0.474771
FAD	Body mass index (kg/m2)	0.302616	0.0261376	0.249772
FAD	Heart rate (bpm)	0.118626	0.392915	0.768045
FAD	Systolic blood pressure (mmHg)	0.407491	0.00222593	0.0613701
FAD	Diastolic blood pressure (mmHg)	0.309152	0.0229255	0.234041
FAD	Waist circumference (cm)	0.106587	0.443013	0.798868
FAD	Hip circumference (cm)	0.229067	0.0956853	0.452588
FAD	Trunk fat mass (kg/m2)	0.197113	0.153106	0.547865
FAD	Trunk fat free mass (kg/m2)	0.131986	0.341415	0.732615
FAD	Trunk total body water (%)	0.204724	0.137549	0.524626
FAD	Left arm fat mass (kg/m2)	0.132768	0.338537	0.730608
FAD	Left arm fat free mass (kg/m2)	0.19506	0.157518	0.553997
FAD	Left arm total body water (%)	0.204724	0.137549	0.524626
FAD	Right arm fat mass (kg/m2)	0.104011	0.454174	0.805189
FAD	Right arm fat free mass (kg/m2)	0.186772	0.176277	0.578236
FAD	Right arm total body water (%)	0.204724	0.137549	0.524626
FAD	Left leg fat mass (kg/m2)	0.0831379	0.550055	0.853716
FAD	Left leg fat free mass (kg/m2)	0.151308	0.27476	0.680197
FAD	Left leg total body water (%)	0.204724	0.137549	0.524626
FAD	Right leg fat mass (kg/m2)	0.0636107	0.647695	0.895064
FAD	Right leg fat free mass (kg/m2)	0.14041	0.31121	0.709865
FAD	Right leg total body water (%)	0.204724	0.137549	0.524626
FAD	(14 or 15)-methylpalmitate (a17:0 or i17:0)	0.0158198	0.909604	0.978204
FAD	(16 or 17)-methylstearate (a19:0 or i19:0)	-0.0113216	0.935241	0.984918
FAD	(2 or 3)-decenoate (10:1n7 or n8)	-0.0239774	0.863359	0.965696
FAD	(N(1) + N(8))-acetylspermidine	-0.00911066	0.947868	0.987692
FAD	(S)-3-hydroxybutyrylcarnitine	-0.00621355	0.964432	0.991641
FAD	1,2,3-benzenetriol sulfate (2)	0.17283	0.211392	0.619252
FAD	1,2-dilinoleoyl-GPC (18:2/18:2)	0.103114	0.458097	0.807254
FAD	1,2-dilinoleoyl-GPE (18:2/18:2)*	0.143899	0.299221	0.700198
FAD	1,2-dipalmitoyl-GPC (16:0/16:0)	0.113864	0.412318	0.780509
FAD	1,3,7-trimethylurate	0.438577	0.000909069	0.0342019
FAD	1,3-dimethylurate	0.16289	0.239251	0.647428
FAD	1,5-anhydroglucitol (1,5-AG)	0.207715	0.131768	0.515621
FAD	1,7-dimethylurate	0.272596	0.0461267	0.326834
FAD	1-(1-enyl-oleoyl)-GPE (P-18:1)*	0.0386155	0.781605	0.941927
FAD	1-(1-enyl-palmitoyl)-2-arachidonoyl-GPC (P-16:0/20:4)*	0.0704837	0.612535	0.880786
FAD	1-(1-enyl-palmitoyl)-2-arachidonoyl-GPE (P-16:0/20:4)*	0.226242	0.0999623	0.461129
FAD	1-(1-enyl-palmitoyl)-2-linoleoyl-GPC (P-16:0/18:2)*	-0.22182	0.106951	0.474561
FAD	1-(1-enyl-palmitoyl)-2-linoleoyl-GPE (P-16:0/18:2)*	0.036252	0.794672	0.945871
FAD	1-(1-enyl-palmitoyl)-2-oleoyl-GPC (P-16:0/18:1)*	-0.346548	0.0102553	0.152603
FAD	1-(1-enyl-palmitoyl)-2-oleoyl-GPE (P-16:0/18:1)*	0.116228	0.402619	0.774229
FAD	1-(1-enyl-palmitoyl)-2-palmitoleoyl-GPC (P-16:0/16:1)*	-0.378493	0.0047713	0.09831
FAD	1-(1-enyl-palmitoyl)-2-palmitoyl-GPC (P-16:0/16:0)*	-0.31651	0.0197145	0.216784
FAD	1-(1-enyl-palmitoyl)-GPC (P-16:0)*	-0.0797088	0.566682	0.861213
FAD	1-(1-enyl-palmitoyl)-GPE (P-16:0)*	0.137804	0.320368	0.716933
FAD	1-(1-enyl-stearoyl)-2-arachidonoyl-GPE (P-18:0/20:4)*	0.192696	0.162711	0.561292
FAD	1-(1-enyl-stearoyl)-2-linoleoyl-GPE (P-18:0/18:2)*	0.144055	0.298689	0.699747
FAD	1-(1-enyl-stearoyl)-2-oleoyl-GPE (P-18:0/18:1)	0.100522	0.469535	0.813345
FAD	1-(1-enyl-stearoyl)-GPE (P-18:0)*	0.121107	0.383021	0.761313
FAD	1-arachidonoyl-GPC* (20:4)*	-0.0940419	0.49879	0.828326
FAD	1-arachidonoyl-GPE (20:4n6)*	0.0657569	0.636629	0.890573
FAD	1-arachidonoyl-GPI* (20:4)*	-0.0814623	0.558151	0.857438
FAD	1-arachidonylglycerol (20:4)	0.0185648	0.894002	0.97404
FAD	1-carboxyethylisoleucine	0.495405	0.000139678	0.00914277
FAD	1-carboxyethylleucine	0.328479	0.0153063	0.189917
FAD	1-carboxyethylphenylalanine	0.572142	6.19001e-06	0.000805088
FAD	1-carboxyethyltyrosine	0.526103	4.39283e-05	0.00383784
FAD	1-carboxyethylvaline	0.407388	0.00223228	0.0614763
FAD	1-dihomo-linolenylglycerol (20:3)	0.243853	0.0755765	0.40861
FAD	1-docosahexaenoylglycerol (22:6)	-0.0936978	0.500369	0.829278
FAD	1-lignoceroyl-GPC (24:0)	-0.00487944	0.972066	0.993512
FAD	1-linolenoyl-GPC (18:3)*	0.0536347	0.700098	0.914983
FAD	1-linoleoyl-2-arachidonoyl-GPC (18:2/20:4n6)*	0.203141	0.140682	0.52958
FAD	1-linoleoyl-2-arachidonoyl-GPE (18:2/20:4)*	0.20003	0.146995	0.538848
FAD	1-linoleoyl-2-linolenoyl-GPC (18:2/18:3)*	0.201388	0.144216	0.534871
FAD	1-linoleoyl-GPC (18:2)	-0.0415126	0.765669	0.936925
FAD	1-linoleoyl-GPE (18:2)*	0.202226	0.142517	0.5323
FAD	1-linoleoyl-GPG (18:2)*	0.15206	0.272352	0.678
FAD	1-linoleoyl-GPI* (18:2)*	0.0704837	0.612535	0.880786
FAD	1-linoleoylglycerol (18:2)	0.0462395	0.739877	0.928694
FAD	1-methyl-4-imidazoleacetate	0.049899	0.7201	0.922095
FAD	1-methyl-5-imidazoleacetate	0.163725	0.236817	0.644866
FAD	1-methyl-5-imidazolelactate	0.236763	0.0847554	0.429963
FAD	1-methylhistidine	0.0990737	0.475994	0.816657
FAD	1-methylnicotinamide	-0.00667099	0.961816	0.991034
FAD	1-methylurate	0.0920772	0.507841	0.83318
FAD	1-methylxanthine	0.0316014	0.820544	0.953406
FAD	1-myristoyl-2-arachidonoyl-GPC (14:0/20:4)*	0.335646	0.0130936	0.17465
FAD	1-myristoyl-2-palmitoyl-GPC (14:0/16:0)	0.300576	0.0272142	0.254753
FAD	1-myristoylglycerol (14:0)	0.13207	0.341107	0.732379
FAD	1-oleoyl-2-arachidonoyl-GPE (18:1/20:4)*	0.109137	0.432115	0.792645
FAD	1-oleoyl-2-docosahexaenoyl-GPC (18:1/22:6)*	0.0389967	0.779503	0.941242
FAD	1-oleoyl-2-linoleoyl-GPE (18:1/18:2)*	0.196508	0.154396	0.54971
FAD	1-oleoyl-GPC (18:1)	-0.0668242	0.631154	0.888139
FAD	1-oleoyl-GPE (18:1)	0.218999	0.111602	0.482748
FAD	1-oleoyl-GPG (18:1)*	0.0579502	0.677241	0.906809
FAD	1-oleoyl-GPI (18:1)	0.114093	0.411374	0.779868
FAD	1-oleoyl-GPS (18:1)	-0.121325	0.382159	0.760833
FAD	1-oleoylglycerol (18:1)	0.110357	0.426956	0.789398
FAD	1-palmitoleoyl-2-linolenoyl-GPC (16:1/18:3)*	0.213738	0.120689	0.498128
FAD	1-palmitoleoyl-GPC* (16:1)*	0.105097	0.449453	0.802507
FAD	1-palmitoleoylglycerol (16:1)*	0.098607	0.478084	0.817695
FAD	1-palmitoyl-2-arachidonoyl-GPC (16:0/20:4n6)	0.183166	0.184924	0.588605
FAD	1-palmitoyl-2-arachidonoyl-GPE (16:0/20:4)*	0.153509	0.267756	0.673943
FAD	1-palmitoyl-2-arachidonoyl-GPI (16:0/20:4)*	0.33069	0.0145919	0.184906
FAD	1-palmitoyl-2-dihomo-linolenoyl-GPC (16:0/20:3n3 or 6)*	0.222506	0.105843	0.472508
FAD	1-palmitoyl-2-docosahexaenoyl-GPC (16:0/22:6)	0.202379	0.14221	0.531799
FAD	1-palmitoyl-2-docosahexaenoyl-GPE (16:0/22:6)*	0.251553	0.0665193	0.386491
FAD	1-palmitoyl-2-linoleoyl-GPC (16:0/18:2)	0.234247	0.0882151	0.437058
FAD	1-palmitoyl-2-linoleoyl-GPE (16:0/18:2)	0.21999	0.109951	0.479847
FAD	1-palmitoyl-2-linoleoyl-GPI (16:0/18:2)	0.440781	0.000850373	0.0326749
FAD	1-palmitoyl-2-oleoyl-GPC (16:0/18:1)	0.130485	0.346985	0.736516
FAD	1-palmitoyl-2-oleoyl-GPE (16:0/18:1)	0.323676	0.0169619	0.200529
FAD	1-palmitoyl-2-oleoyl-GPI (16:0/18:1)*	0.415927	0.00176028	0.0528346
FAD	1-palmitoyl-2-palmitoleoyl-GPC (16:0/16:1)*	0.271147	0.0473431	0.330769
FAD	1-palmitoyl-2-stearoyl-GPC (16:0/18:0)	0.212061	0.1237	0.503249
FAD	1-palmitoyl-2-stearoyl-GPE (16:0/18:0)*	0.166625	0.228502	0.636595
FAD	1-palmitoyl-GPC (16:0)	0.164335	0.235051	0.643124
FAD	1-palmitoyl-GPE (16:0)	0.109061	0.432439	0.792791
FAD	1-palmitoyl-GPG (16:0)*	0.114093	0.411374	0.779868
FAD	1-palmitoyl-GPI* (16:0)	0.0476118	0.73244	0.926146
FAD	1-palmitoylglycerol (16:0)	0.198643	0.149879	0.543115
FAD	1-ribosyl-imidazoleacetate*	0.100217	0.470891	0.814081
FAD	1-stearoyl-2-arachidonoyl-GPC (18:0/20:4)	0.258262	0.0593552	0.367062
FAD	1-stearoyl-2-arachidonoyl-GPE (18:0/20:4)	0.197042	0.153257	0.548064
FAD	1-stearoyl-2-arachidonoyl-GPI (18:0/20:4)	0.308123	0.0234077	0.236566
FAD	1-stearoyl-2-arachidonoyl-GPS (18:0/20:4)	0.120049	0.387222	0.764155
FAD	1-stearoyl-2-docosahexaenoyl-GPC (18:0/22:6)	0.272824	0.045937	0.326141
FAD	1-stearoyl-2-docosahexaenoyl-GPE (18:0/22:6)*	0.333969	0.0135852	0.177962
FAD	1-stearoyl-2-linoleoyl-GPC (18:0/18:2)*	0.247894	0.0707091	0.396798
FAD	1-stearoyl-2-linoleoyl-GPE (18:0/18:2)*	0.26459	0.0531806	0.348956
FAD	1-stearoyl-2-linoleoyl-GPI (18:0/18:2)	0.443297	0.000787546	0.0310408
FAD	1-stearoyl-2-oleoyl-GPC (18:0/18:1)	0.237754	0.0834221	0.427249
FAD	1-stearoyl-2-oleoyl-GPE (18:0/18:1)	0.366447	0.00642385	0.116906
FAD	1-stearoyl-2-oleoyl-GPI (18:0/18:1)*	0.364388	0.00675139	0.120263
FAD	1-stearoyl-2-oleoyl-GPS (18:0/18:1)	0.163801	0.236596	0.644701
FAD	1-stearoyl-GPC (18:0)	0.137651	0.320909	0.717302
FAD	1-stearoyl-GPE (18:0)	0.174551	0.206809	0.614071
FAD	1-stearoyl-GPG (18:0)	0.172458	0.212392	0.620223
FAD	1-stearoyl-GPI (18:0)	-0.0784889	0.572653	0.863882
FAD	10-heptadecenoate (17:1n7)	-0.040674	0.770272	0.938431
FAD	10-nonadecenoate (19:1n9)	-0.0255022	0.854761	0.963335
FAD	10-undecenoate (11:1n1)	-0.0457058	0.742775	0.929566
FAD	11-ketoetiocholanolone glucuronide	-0.0115365	0.934015	0.984631
FAD	11beta-hydroxyandrosterone glucuronide	0.157092	0.256611	0.664064
FAD	11beta-hydroxyetiocholanolone glucuronide*	-0.101027	0.467295	0.812215
FAD	12,13-DiHOME	0.257139	0.06051	0.370073
FAD	12-HETE	0.229155	0.0955548	0.452324
FAD	13-HODE + 9-HODE	0.306065	0.0243984	0.241423
FAD	16a-hydroxy DHEA 3-sulfate	0.158083	0.253585	0.661249
FAD	17alpha-hydroxypregnanolone glucuronide	0.353722	0.00869241	0.13876
FAD	17alpha-hydroxypregnenolone 3-sulfate	-0.139212	0.315398	0.713144
FAD	2'-deoxyuridine	-0.15511	0.262737	0.66981
FAD	2'-O-methyluridine	-0.119506	0.389388	0.765638
FAD	2,3-dihydroxy-2-methylbutyrate	0.264748	0.0530338	0.34848
FAD	2,3-dihydroxy-5-methylthio-4-pentenoate (DMTPA)*	0.332444	0.0140458	0.181142
FAD	2,3-dihydroxyisovalerate	0.0716029	0.606888	0.878549
FAD	2,4-di-tert-butylphenol	0.0919071	0.508628	0.833533
FAD	2,6-dihydroxybenzoic acid	0.236229	0.0854802	0.431417
FAD	2-acetamidophenol sulfate	0.077985	0.575128	0.864999
FAD	2-aminoadipate	0.174246	0.207616	0.614854
FAD	2-aminobutyrate	-0.0425037	0.760239	0.935166
FAD	2-aminoheptanoate	0.167461	0.226142	0.634256
FAD	2-aminooctanoate	0.118439	0.393667	0.768421
FAD	2-aminophenol sulfate	0.117066	0.39921	0.771967
FAD	2-arachidonoylglycerol (20:4)	-0.0337312	0.808671	0.9498
FAD	2-hydroxy-3-methylvalerate	0.176762	0.201026	0.607649
FAD	2-hydroxy-4-(methylthio)butanoic acid	0.196508	0.154396	0.54971
FAD	2-hydroxyarachidate*	0.282431	0.038527	0.300449
FAD	2-hydroxybehenate	0.226699	0.09926	0.459746
FAD	2-hydroxybutyrate/2-hydroxyisobutyrate	0.148553	0.283694	0.687493
FAD	2-hydroxydecanoate	0.33252	0.0140224	0.180968
FAD	2-hydroxyglutarate	-0.0128464	0.926542	0.982632
FAD	2-hydroxyhippurate (salicylurate)	0.160371	0.246693	0.654608
FAD	2-hydroxylaurate	0.259482	0.058122	0.363669
FAD	2-hydroxynervonate*	-0.0132276	0.924369	0.982012
FAD	2-hydroxyoctanoate	0.304616	0.0251166	0.244895
FAD	2-hydroxypalmitate	-0.248428	0.0700853	0.395252
FAD	2-hydroxyphenylacetate	0.063241	0.649609	0.895926
FAD	2-hydroxyphytanate*	0.212214	0.123424	0.502772
FAD	2-hydroxysebacate	0.242025	0.0778642	0.413937
FAD	2-hydroxystearate	-0.21999	0.109951	0.479847
FAD	2-isopropylmalate	0.0509702	0.714345	0.919973
FAD	2-keto-3-deoxy-gluconate	-0.00423131	0.975775	0.99431
FAD	2-ketocaprylate	0.196508	0.154396	0.54971
FAD	2-linoleoylglycerol (18:2)	0.00396455	0.977302	0.994632
FAD	2-methoxyhydroquinone sulfate (1)	0.163148	0.238497	0.646631
FAD	2-methoxyhydroquinone sulfate (2)	0.0407897	0.769637	0.938284
FAD	2-methoxyresorcinol sulfate	0.0442242	0.75084	0.932265
FAD	2-methylbutyrylcarnitine (C5)	0.224412	0.10281	0.466702
FAD	2-methylserine	0.225827	0.100602	0.462298
FAD	2-naphthol sulfate	0.107689	0.438287	0.796099
FAD	2-O-methylascorbic acid	0.183624	0.183811	0.587329
FAD	2-oleoylglycerol (18:1)	0.0667163	0.631707	0.888487
FAD	2-oxoarginine*	0.267411	0.0506014	0.34089
FAD	2-palmitoleoyl-GPC* (16:1)*	0.0941181	0.49844	0.828145
FAD	2-palmitoyl-GPC* (16:0)*	-0.0527199	0.704978	0.916687
FAD	2-piperidinone	0.0948805	0.494952	0.826323
FAD	2-stearoyl-GPE (18:0)*	0.138032	0.319558	0.716272
FAD	21-hydroxypregnenolone disulfate	-0.0513475	0.712321	0.919211
FAD	21-hydroxypregnenolone monosulfate (1)	-0.104474	0.452161	0.804061
FAD	2R,3R-dihydroxybutyrate	0.058819	0.672673	0.905016
FAD	3,4-dihydroxybutyrate	-0.0255785	0.854332	0.963254
FAD	3,5-dichloro-2,6-dihydroxybenzoic acid	0.0812336	0.55926	0.85793
FAD	3,7-dimethylurate	0.313046	0.0211752	0.22499
FAD	3-(3-amino-3-carboxypropyl)uridine*	0.181489	0.189049	0.593604
FAD	3-(3-hydroxyphenyl)propionate	0.0789544	0.570371	0.862926
FAD	3-(3-hydroxyphenyl)propionate sulfate	0.0857448	0.537574	0.847941
FAD	3-(4-hydroxyphenyl)lactate (HPLA)	0.358213	0.00782298	0.130629
FAD	3-acetylphenol sulfate	0.221493	0.107482	0.475532
FAD	3-amino-2-piperidone	0.0590478	0.671472	0.904536
FAD	3-aminoisobutyrate	0.117905	0.395817	0.769683
FAD	3-bromo-5-chloro-2,6-dihydroxybenzoic acid*	-0.0393016	0.777822	0.940728
FAD	3-carboxy-4-methyl-5-pentyl-2-furanpropionate (3-CMPFP)	0.268555	0.0495851	0.337772
FAD	3-carboxy-4-methyl-5-propyl-2-furanpropanoate (CMPF)	0.149316	0.281202	0.685477
FAD	3-decenoylcarnitine	-0.059133	0.671025	0.904443
FAD	3-ethylcatechol sulfate (1)	0.0214866	0.877439	0.96951
FAD	3-formylindole	0.446422	0.000715326	0.0291406
FAD	3-hydroxy-2-ethylpropionate	0.196813	0.153745	0.548837
FAD	3-hydroxy-2-methylpyridine sulfate	-0.0407783	0.769699	0.938284
FAD	3-hydroxy-3-methylglutarate	-0.135288	0.329368	0.72361
FAD	3-hydroxyadipate	0.00598711	0.965728	0.991951
FAD	3-hydroxybutyrate (BHBA)	-0.0535585	0.700504	0.915108
FAD	3-hydroxybutyroylglycine	-0.21162	0.124501	0.504326
FAD	3-hydroxydecanoate	0.0290093	0.83505	0.957579
FAD	3-hydroxydecanoylcarnitine	-0.062631	0.652772	0.897024
FAD	3-hydroxydodecanedioate*	0.0858997	0.536836	0.847478
FAD	3-hydroxyhexanoate	-0.0673579	0.628424	0.88702
FAD	3-hydroxyhexanoylcarnitine (1)	-0.0996093	0.4736	0.815422
FAD	3-hydroxyhippurate	0.0872565	0.530399	0.844366
FAD	3-hydroxyhippurate sulfate	0.0605934	0.663381	0.901451
FAD	3-hydroxyisobutyrate	0.171654	0.214563	0.622483
FAD	3-hydroxylaurate	0.0669767	0.630374	0.887811
FAD	3-hydroxyoctanoate	0.0455533	0.743604	0.929883
FAD	3-hydroxyoctanoylcarnitine (1)	0.0001906	0.998909	0.999629
FAD	3-hydroxyoctanoylcarnitine (2)	-0.0885526	0.524286	0.841291
FAD	3-hydroxyoleoylcarnitine	-0.109923	0.428787	0.790715
FAD	3-hydroxypyridine sulfate	-0.0874852	0.529318	0.843881
FAD	3-hydroxystachydrine*	0.0564009	0.685415	0.909837
FAD	3-indoleglyoxylic acid	0.258034	0.0595887	0.367691
FAD	3-indoxyl sulfate	0.154424	0.26488	0.67145
FAD	3-methoxycatechol sulfate (1)	0.0161247	0.907869	0.977758
FAD	3-methoxycatechol sulfate (2)	0.213687	0.120779	0.49831
FAD	3-methoxytyramine sulfate	0.297739	0.0287729	0.261695
FAD	3-methoxytyrosine	-0.224564	0.10257	0.466279
FAD	3-methyl catechol sulfate (1)	-0.0110929	0.936547	0.985188
FAD	3-methyl-2-oxobutyrate	0.33618	0.0129404	0.173478
FAD	3-methyl-2-oxovalerate	0.276636	0.042868	0.315806
FAD	3-methyladipate	-0.101469	0.465339	0.811139
FAD	3-methylcytidine	0.346326	0.0103073	0.152981
FAD	3-methylglutaconate	-0.158769	0.251504	0.659185
FAD	3-methylglutarylcarnitine (2)	0.0511951	0.713139	0.919457
FAD	3-methylhistidine	0.0894675	0.519992	0.83926
FAD	3-methylxanthine	0.337018	0.0127028	0.171752
FAD	3-phenylpropionate (hydrocinnamate)	-0.156025	0.259898	0.66727
FAD	3-phosphoglycerate	0.212442	0.12301	0.502082
FAD	3-sulfo-L-alanine	-0.10708	0.440895	0.797506
FAD	3-ureidopropionate	-0.044181	0.751076	0.932265
FAD	3b-hydroxy-5-cholenoic acid	-0.0606355	0.663161	0.901349
FAD	3beta,7alpha-dihydroxy-5-cholestenoate	-0.0286281	0.837188	0.958174
FAD	3beta-hydroxy-5-cholestenoate	-0.121869	0.38001	0.759404
FAD	4-acetamidobutanoate	0.188198	0.172939	0.574001
FAD	4-acetylcatechol sulfate (1)	0.225713	0.100779	0.462633
FAD	4-acetylphenyl sulfate	0.0753847	0.587976	0.8705
FAD	4-allylcatechol sulfate	0.0575992	0.67909	0.907435
FAD	4-allylphenol sulfate	-0.00202036	0.988432	0.997311
FAD	4-chlorobenzoic acid	0.118134	0.394895	0.769199
FAD	4-cholesten-3-one	0.248504	0.0699965	0.395143
FAD	4-ethylcatechol sulfate	-0.123852	0.37225	0.754007
FAD	4-ethylphenyl sulfate	-0.10563	0.447142	0.801104
FAD	4-guanidinobutanoate	0.151157	0.275244	0.680588
FAD	4-hydroxy-2-oxoglutaric acid	0.253154	0.0647499	0.38185
FAD	4-hydroxychlorothalonil	-0.208173	0.1309	0.514329
FAD	4-hydroxycoumarin	-0.152934	0.269573	0.675685
FAD	4-hydroxyglutamate	0.323905	0.0168798	0.200007
FAD	4-hydroxyhippurate	0.23257	0.0905823	0.442122
FAD	4-hydroxyphenylacetate	0.15355	0.267627	0.673867
FAD	4-hydroxyphenylacetylglutamine	0.0695742	0.61714	0.882589
FAD	4-hydroxyphenylpyruvate	0.463576	0.000415015	0.0199269
FAD	4-imidazoleacetate	-0.112056	0.41983	0.785076
FAD	4-methoxyphenol sulfate	0.0362386	0.794746	0.945924
FAD	4-methyl-2-oxopentanoate	0.218694	0.112114	0.483673
FAD	4-methylcatechol sulfate	0.113178	0.415159	0.782094
FAD	4-methylguaiacol sulfate	0.0609204	0.661674	0.900696
FAD	4-methylhexanoylglutamine	0.0474156	0.733502	0.926601
FAD	4-methylnonanoylcarnitine	0.175109	0.205339	0.612525
FAD	4-oxo-retinoic acid	-0.111043	0.424069	0.787607
FAD	4-vinylcatechol sulfate	0.0280181	0.840611	0.959221
FAD	4-vinylphenol sulfate	0.149697	0.279962	0.684494
FAD	5,6-dihydrothymine	0.12713	0.359627	0.745512
FAD	5,6-dihydrouracil	-0.029238	0.833768	0.957137
FAD	5,6-dihydrouridine	0.0562269	0.686335	0.910091
FAD	5-(galactosylhydroxy)-L-lysine	-0.134432	0.332464	0.726105
FAD	5-acetylamino-6-amino-3-methyluracil	0.143979	0.298948	0.699941
FAD	5-acetylamino-6-formylamino-3-methyluracil	0.264679	0.0530981	0.348679
FAD	5-dodecenoate (12:1n7)	-0.0222239	0.873267	0.968363
FAD	5-dodecenoylcarnitine (C12:1)	0.134449	0.332402	0.726054
FAD	5-hydroxyhexanoate	0.10208	0.462644	0.8098
FAD	5-hydroxyindole sulfate	0.0676887	0.626735	0.88638
FAD	5-hydroxylysine	0.103953	0.454429	0.805247
FAD	5-methylthioadenosine (MTA)	0.319941	0.0183529	0.208815
FAD	5-methyluridine (ribothymidine)	-0.059124	0.671072	0.904443
FAD	5-oxoproline	-0.190257	0.168202	0.567995
FAD	5alpha-androstan-3alpha,17alpha-diol monosulfate	-0.0287702	0.836391	0.958009
FAD	5alpha-androstan-3alpha,17beta-diol 17-glucuronide	0.194093	0.159628	0.557093
FAD	5alpha-androstan-3alpha,17beta-diol disulfate	-0.00272549	0.984395	0.996298
FAD	5alpha-androstan-3alpha,17beta-diol monosulfate (1)	0.0790988	0.569664	0.862629
FAD	5alpha-androstan-3alpha,17beta-diol monosulfate (2)	0.0331544	0.811882	0.950686
FAD	5alpha-androstan-3beta,17alpha-diol disulfate	0.0735347	0.597194	0.87454
FAD	5alpha-androstan-3beta,17beta-diol disulfate	0.102657	0.460104	0.808381
FAD	5alpha-androstan-3beta,17beta-diol monosulfate (2)	0.0203957	0.883617	0.971078
FAD	5alpha-pregnan-3beta,20alpha-diol disulfate	0.0114741	0.934371	0.984691
FAD	5alpha-pregnan-3beta,20alpha-diol monosulfate (2)	-0.0447147	0.748168	0.931389
FAD	5alpha-pregnan-3beta,20beta-diol monosulfate (1)	-0.0110929	0.936547	0.985188
FAD	5alpha-pregnan-diol disulfate	-0.016852	0.903733	0.976717
FAD	6-bromotryptophan	-0.00316395	0.981885	0.995705
FAD	6-hydroxyindole sulfate	0.151832	0.273082	0.678707
FAD	6-oxopiperidine-2-carboxylate	0.0932032	0.502643	0.83047
FAD	7-HOCA	0.185225	0.179951	0.582649
FAD	7-dehydrocholesterol	0.294571	0.0306013	0.269456
FAD	7-ketodeoxycholate	0.0295137	0.832223	0.956825
FAD	7-methylguanine	0.104334	0.452767	0.804419
FAD	7-methylurate	0.16635	0.229282	0.637447
FAD	7-methylxanthine	0.254112	0.0637098	0.379099
FAD	8-methoxykynurenate	0.12897	0.35266	0.740599
FAD	9,10-DiHOME	0.269089	0.0491166	0.336328
FAD	9-hydroxystearate	-0.270767	0.0476662	0.331815
FAD	acetoacetate	-0.204509	0.137969	0.525321
FAD	acetylcarnitine (C2)	-0.0490603	0.724617	0.923657
FAD	acisoga	0.234552	0.0877899	0.436249
FAD	aconitate [cis or trans]	0.0614874	0.658718	0.89947
FAD	adenine	0.161743	0.24262	0.650634
FAD	adenosine 3',5'-cyclic monophosphate (cAMP)	0.0205349	0.882828	0.970948
FAD	AMP	0.277856	0.0419222	0.312547
FAD	adipoylcarnitine (C6-DC)	0.0448706	0.747319	0.931084
FAD	adrenate (22:4n6)	-0.0904586	0.51536	0.836953
FAD	alanine	0.395494	0.00307651	0.0753104
FAD	allantoin	0.213738	0.120688	0.498128
FAD	alpha-CMBHC glucuronide	0.304677	0.0250863	0.244693
FAD	alpha-hydroxycaproate	0.059392	0.669667	0.903988
FAD	alpha-hydroxyisocaproate	0.142149	0.305196	0.705066
FAD	alpha-hydroxyisovalerate	0.137727	0.320639	0.717147
FAD	alpha-ketobutyrate	0.14094	0.30937	0.708418
FAD	alpha-ketoglutaramate*	0.249266	0.069114	0.392786
FAD	alpha-ketoglutarate	0.229749	0.0946751	0.450574
FAD	alpha-tocopherol	0.286929	0.0354129	0.288624
FAD	andro steroid monosulfate C19H28O6S (1)*	0.135135	0.329918	0.724008
FAD	androstenediol (3alpha, 17alpha) monosulfate (2)	-0.0476118	0.73244	0.926146
FAD	androstenediol (3alpha, 17alpha) monosulfate (3)	-0.064842	0.641337	0.892563
FAD	androstenediol (3beta,17beta) disulfate (1)	0.0842832	0.544555	0.851013
FAD	androstenediol (3beta,17beta) disulfate (2)	0.0473068	0.734091	0.926773
FAD	androstenediol (3beta,17beta) monosulfate (1)	0.0336599	0.809067	0.949871
FAD	androstenediol (3beta,17beta) monosulfate (2)	0.0472486	0.734406	0.9269
FAD	androsterone glucuronide	0.16464	0.234172	0.642139
FAD	androsterone sulfate	0.0681203	0.624533	0.885518
FAD	anthranilate	0.113559	0.41358	0.78113
FAD	arabitol/xylitol	0.103191	0.457763	0.807104
FAD	arabonate/xylonate	0.036557	0.792982	0.945356
FAD	arachidate (20:0)	0.133382	0.33629	0.729081
FAD	arachidonate (20:4n6)	-0.0080433	0.953969	0.989138
FAD	arachidonoylcarnitine (C20:4)	-0.0502039	0.71846	0.921499
FAD	arachidonoylcholine	-0.222523	0.105816	0.472508
FAD	arachidoylcarnitine (C20)*	0.105955	0.445736	0.800436
FAD	argininate*	0.297907	0.0286783	0.261327
FAD	arginine	0.0697976	0.616008	0.882063
FAD	ascorbic acid 2-sulfate	0.0782602	0.573775	0.864348
FAD	ascorbic acid 3-sulfate*	0.172035	0.213531	0.621388
FAD	asparagine	-0.0469256	0.736156	0.927439
FAD	aspartate	0.314146	0.0207016	0.222477
FAD	behenate (22:0)*	0.243548	0.0759543	0.409504
FAD	behenoyl dihydrosphingomyelin (d18:0/22:0)*	0.274273	0.0447503	0.32233
FAD	behenoyl sphingomyelin (d18:1/22:0)*	0.247894	0.0707091	0.396798
FAD	behenoylcarnitine (C22)*	0.244929	0.0742552	0.405745
FAD	benzoate	0.131933	0.341611	0.732733
FAD	beta-alanine	0.226699	0.09926	0.459746
FAD	beta-citrylglutamate	0.120726	0.384531	0.762299
FAD	beta-cryptoxanthin	-0.0942706	0.497742	0.82771
FAD	beta-hydroxyisovalerate	-0.0376244	0.787077	0.943667
FAD	beta-hydroxyisovaleroylcarnitine	0.248199	0.0703521	0.395969
FAD	beta-sitosterol	0.152881	0.269742	0.675755
FAD	betaine	0.0187931	0.892706	0.973699
FAD	bilirubin (E,E)*	-0.0918309	0.508982	0.83376
FAD	bilirubin (E,Z or Z,E)*	-0.0452484	0.745263	0.930332
FAD	bilirubin	-0.0730759	0.59949	0.875467
FAD	bilirubin degradation product, C16H18N2O5 (1)	-0.0269456	0.846637	0.960947
FAD	bilirubin degradation product, C16H18N2O5 (2)	-0.0242062	0.862069	0.965362
FAD	bilirubin degradation product, C16H18N2O5 (3)	-0.0431136	0.756903	0.934203
FAD	bilirubin degradation product, C16H18N2O5 (4)	-0.00179164	0.989741	0.997606
FAD	bilirubin degradation product, C17H18N2O4 (1)	-0.0539397	0.698474	0.914448
FAD	bilirubin degradation product, C17H18N2O4 (2)	-0.0502039	0.71846	0.921499
FAD	bilirubin degradation product, C17H18N2O4 (3)	-0.0379293	0.785392	0.94313
FAD	bilirubin degradation product, C17H20N2O5 (1)	0.10098	0.467506	0.812254
FAD	bilirubin degradation product, C17H20N2O5 (2)	0.0917547	0.509335	0.833923
FAD	biliverdin	-0.101361	0.465818	0.811361
FAD	branched chain 14:0 dicarboxylic acid	-0.0841339	0.54527	0.851272
FAD	branched-chain fatty acid 18:0 (2)	-0.06079	0.662354	0.900934
FAD	branched-chain, straight-chain, or cyclopropyl 10:1 fatty acid (1)*	0.122098	0.37911	0.758798
FAD	branched-chain, straight-chain, or cyclopropyl 12:1 fatty acid*	0.103114	0.458097	0.807254
FAD	butyrate/isobutyrate (4:0)	0.184539	0.181598	0.584617
FAD	butyrylcarnitine (C4)	0.196051	0.155377	0.551003
FAD	C-glycosyltryptophan	0.0095681	0.945254	0.987065
FAD	caffeine	0.338009	0.0124268	0.169822
FAD	campesterol	0.201331	0.14433	0.535041
FAD	caprate (10:0)	0.217627	0.11392	0.486771
FAD	caproate (6:0)	0.14253	0.303887	0.703908
FAD	caprylate (8:0)	0.262456	0.0552026	0.355205
FAD	carboxyethyl-GABA	0.0559982	0.687546	0.910505
FAD	carnitine	0.0171921	0.901799	0.976096
FAD	carotene diol (1)	0.0159722	0.908736	0.977994
FAD	carotene diol (2)	-0.270003	0.0483218	0.333872
FAD	carotene diol (3)	-0.215873	0.116935	0.491922
FAD	catechol sulfate	0.162581	0.240153	0.648343
FAD	ceramide (d16:1/24:1, d18:1/22:1)*	0.37125	0.00571302	0.109132
FAD	ceramide (d18:1/14:0, d16:1/16:0)*	0.324362	0.0167164	0.19907
FAD	ceramide (d18:1/17:0, d17:1/18:0)*	0.360881	0.00734304	0.126019
FAD	ceramide (d18:1/20:0, d16:1/22:0, d20:1/18:0)*	0.41585	0.00176406	0.052913
FAD	ceramide (d18:2/24:1, d18:1/24:2)*	0.150078	0.278725	0.68335
FAD	cerotoylcarnitine (C26)*	0.329623	0.0149331	0.187293
FAD	chenodeoxycholate	0.173021	0.210879	0.618648
FAD	cholate	0.0694926	0.617554	0.882746
FAD	cholesterol	0.234781	0.0874721	0.435578
FAD	cholesterol sulfate	0.147334	0.28771	0.690726
FAD	cholic acid glucuronide	0.0311068	0.823308	0.954386
FAD	choline	0.263523	0.054184	0.352142
FAD	phosphocholine	0.502764	0.000106914	0.00750253
FAD	cinnamoylglycine	-0.220595	0.108953	0.478158
FAD	cis-3,4-methyleneheptanoate	0.0704749	0.612579	0.880794
FAD	cis-3,4-methyleneheptanoylcarnitine	0.187054	0.175612	0.577407
FAD	cis-4-decenoate (10:1n6)*	0.0408264	0.769435	0.93814
FAD	cis-4-decenoylcarnitine (C10:1)	0.105859	0.446153	0.800629
FAD	citrate	-0.0322876	0.816714	0.952266
FAD	citrulline	-0.0633172	0.649214	0.895744
FAD	corticosterone	-0.0942539	0.497818	0.827765
FAD	cortisol	0.0226814	0.870681	0.967672
FAD	cortisone	0.18492	0.180682	0.583569
FAD	cortolone glucuronide (1)	0.316815	0.0195901	0.21617
FAD	creatine	0.0171158	0.902233	0.976214
FAD	creatinine	0.167995	0.224645	0.632742
FAD	cyclo(leu-pro)	0.313872	0.020819	0.223075
FAD	cys-gly, oxidized	0.167842	0.225072	0.63317
FAD	cystathionine	0.301948	0.0264859	0.251303
FAD	cysteine	0.33496	0.0132928	0.175894
FAD	cysteine s-sulfate	0.0900011	0.517496	0.838004
FAD	cysteine sulfinic acid	-0.283692	0.037632	0.297165
FAD	cysteine-glutathione disulfide	-0.278923	0.0411088	0.309794
FAD	cysteinylglycine	0.415622	0.00177546	0.0531255
FAD	cysteinylglycine disulfide*	0.0402928	0.772368	0.939048
FAD	cystine	-0.114398	0.410117	0.779036
FAD	cytidine	0.177372	0.199451	0.60592
FAD	cytosine	0.151531	0.274045	0.679557
FAD	decadienedioic acid (C10:2-DC)	0.0131514	0.924803	0.982167
FAD	decanoylcarnitine (C10)	-0.0247398	0.859058	0.964513
FAD	dehydroepiandrosterone sulfate (DHEA-S)	-0.0160485	0.908303	0.977877
FAD	deoxycarnitine	-0.00514619	0.970539	0.993103
FAD	deoxycholate	0.118476	0.393517	0.768363
FAD	deoxycholic acid 12-sulfate*	0.16206	0.241684	0.649746
FAD	deoxycholic acid glucuronide	0.159303	0.249893	0.657651
FAD	diacylglycerol (14:0/18:1, 16:0/16:1) [1]*	0.338435	0.0123099	0.1689
FAD	diacylglycerol (14:0/18:1, 16:0/16:1) [2]*	0.368033	0.00618108	0.114337
FAD	diacylglycerol (16:1/18:2 [2], 16:0/18:3 [1])*	0.33374	0.0136534	0.178352
FAD	dihomolinoleate (20:2n6)	-0.062631	0.652772	0.897024
FAD	dihomolinolenate (20:3n3 or 3n6)	0.0742195	0.593774	0.873126
FAD	dihomo-linolenoyl-choline	-0.140954	0.309322	0.708418
FAD	dihomo-linolenoylcarnitine (C20:3n3 or 6)*	-0.0786414	0.571905	0.863626
FAD	dihomo-linoleoylcarnitine (C20:2)*	-0.148858	0.282695	0.686754
FAD	dihydrocaffeate sulfate (2)	0.0408653	0.769221	0.93814
FAD	dihydroferulate	0.0495454	0.722004	0.922847
FAD	dihydroorotate	-0.175771	0.203604	0.610532
FAD	dimethyl sulfone	0.0361758	0.795094	0.945971
FAD	dimethylarginine (ADMA + SDMA)	0.049899	0.7201	0.922095
FAD	dimethylglycine	-0.027332	0.844465	0.96036
FAD	dimethylguanidino valeric acid (DMGV)*	0.189558	0.169798	0.570214
FAD	docosadienoate (22:2n6)	-0.072161	0.60408	0.877364
FAD	docosadioate (C22-DC)	0.00811954	0.953533	0.988995
FAD	docosahexaenoate (DHA; 22:6n3)	0.0393779	0.777402	0.940612
FAD	docosahexaenoylcarnitine (C22:6)*	-0.0463444	0.739308	0.928637
FAD	docosahexaenoylcholine	-0.125998	0.363957	0.748487
FAD	docosapentaenoate (DPA; 22:5n3)	0.0429612	0.757737	0.934394
FAD	docosapentaenoate (n6 DPA; 22:5n6)	0.0424275	0.760656	0.935288
FAD	dodecadienoate (12:2)*	0.165631	0.231328	0.639354
FAD	dodecanedioate (C12)	-0.00240156	0.986249	0.996714
FAD	dodecenedioate (C12:1-DC)*	-0.00423131	0.975775	0.99431
FAD	dopamine 3-O-sulfate	0.146495	0.290494	0.693031
FAD	ectoine	0.223421	0.104379	0.469827
FAD	EDTA	0.279533	0.0406499	0.308149
FAD	eicosanedioate (C20-DC)	-0.0704075	0.61292	0.880911
FAD	eicosapentaenoate (EPA; 20:5n3)	0.0248923	0.858198	0.964264
FAD	eicosenedioate (C20:1-DC)*	-0.0257309	0.853473	0.96309
FAD	eicosenoate (20:1n9 or 1n11)	-0.105402	0.448132	0.801718
FAD	eicosenoylcarnitine (C20:1)*	-0.245835	0.0731565	0.403
FAD	epiandrosterone sulfate	0.00163916	0.990614	0.9978
FAD	ergothioneine	0.231426	0.0922245	0.445518
FAD	erucate (22:1n9)	0.0800137	0.565194	0.860553
FAD	erythritol	0.206114	0.134838	0.520478
FAD	erythronate*	0.15572	0.260842	0.668043
FAD	ethyl beta-glucopyranoside	-0.0448672	0.747337	0.931084
FAD	ethylmalonate	-0.036862	0.791294	0.944905
FAD	etiocholanolone glucuronide	0.00377387	0.978393	0.994868
FAD	eugenol sulfate	0.0579357	0.677318	0.90681
formiminoglutamate	Liver fat (%)	0.260464	0.0571451	0.360907
formiminoglutamate	Sodium (mmol/L)	0.170211	0.2185	0.626305
formiminoglutamate	Potassium (mmol/L)	-0.0397908	0.775129	0.939938
formiminoglutamate	Creatinine (mg/dL)	0.403257	0.00249867	0.0661221
formiminoglutamate	Urea (BUN) (mg/dL)	0.30216	0.0263749	0.250804
formiminoglutamate	Uric acid (mg/dL)	0.529369	3.85833e-05	0.00346942
formiminoglutamate	ALT (IU/L)	0.333912	0.0136021	0.178039
formiminoglutamate	AST (IU/L)	0.387704	0.00377238	0.0852619
formiminoglutamate	GGT (U/L)	0.594581	2.12953e-06	0.000337854
formiminoglutamate	Alkaline phosphatase (IU/L)	0.308452	0.0232526	0.235709
formiminoglutamate	Total Bilirubin (mg/dL)	0.217451	0.11422	0.487296
formiminoglutamate	Albumin (g/dL)	0.391275	0.0034378	0.0805508
formiminoglutamate	Creatine Kinase (U/L)	0.506977	9.14864e-05	0.00667072
formiminoglutamate	Total cholesterol (mg/dL)	-0.0952272	0.49337	0.825556
formiminoglutamate	High Density Lipoprotein (mg/dL)	-0.0591864	0.670745	0.904369
formiminoglutamate	Low Density Lipoprotein (mg/dL)	-0.131119	0.344623	0.734899
formiminoglutamate	Triglycerides (mg/dL)	0.127307	0.358954	0.745142
formiminoglutamate	Glucose (mg/dL)	0.201072	0.144858	0.535656
formiminoglutamate	Insulin (mg/dL)	0.338143	0.01239	0.169492
formiminoglutamate	Weight (kg)	0.0965578	0.487322	0.82243
formiminoglutamate	Body mass index (kg/m2)	-0.0300801	0.829051	0.955895
formiminoglutamate	Heart rate (bpm)	0.0590216	0.671609	0.904638
formiminoglutamate	Systolic blood pressure (mmHg)	0.280572	0.039878	0.305299
formiminoglutamate	Diastolic blood pressure (mmHg)	0.331178	0.0144381	0.183928
formiminoglutamate	Waist circumference (cm)	0.0386693	0.781308	0.941912
formiminoglutamate	Hip circumference (cm)	0.00969967	0.944503	0.986951
formiminoglutamate	Trunk fat mass (kg/m2)	0.0181884	0.896139	0.974701
formiminoglutamate	Trunk fat free mass (kg/m2)	0.225564	0.10101	0.463129
formiminoglutamate	Trunk total body water (%)	0.233794	0.0888496	0.438347
formiminoglutamate	Left arm fat mass (kg/m2)	-0.0783559	0.573305	0.864167
formiminoglutamate	Left arm fat free mass (kg/m2)	0.291632	0.0323827	0.276755
formiminoglutamate	Left arm total body water (%)	0.233794	0.0888496	0.438347
formiminoglutamate	Right arm fat mass (kg/m2)	-0.101249	0.466311	0.811711
formiminoglutamate	Right arm fat free mass (kg/m2)	0.284989	0.0367291	0.293546
formiminoglutamate	Right arm total body water (%)	0.233794	0.0888496	0.438347
formiminoglutamate	Left leg fat mass (kg/m2)	-0.0728354	0.600695	0.875973
formiminoglutamate	Left leg fat free mass (kg/m2)	0.188491	0.17226	0.573096
formiminoglutamate	Left leg total body water (%)	0.233794	0.0888496	0.438347
formiminoglutamate	Right leg fat mass (kg/m2)	-0.0644448	0.643385	0.893373
formiminoglutamate	Right leg fat free mass (kg/m2)	0.191433	0.165537	0.564604
formiminoglutamate	Right leg total body water (%)	0.233794	0.0888496	0.438347
formiminoglutamate	(14 or 15)-methylpalmitate (a17:0 or i17:0)	-0.022146	0.873708	0.96849
formiminoglutamate	(16 or 17)-methylstearate (a19:0 or i19:0)	-0.0290071	0.835062	0.957579
formiminoglutamate	(2 or 3)-decenoate (10:1n7 or n8)	-0.0750524	0.589627	0.871184
formiminoglutamate	(N(1) + N(8))-acetylspermidine	-0.00301124	0.982759	0.995904
formiminoglutamate	(S)-3-hydroxybutyrylcarnitine	0.287669	0.0349208	0.286684
formiminoglutamate	1,2,3-benzenetriol sulfate (2)	0.128325	0.355093	0.742302
formiminoglutamate	1,2-dilinoleoyl-GPC (18:2/18:2)	-0.210292	0.126939	0.508355
formiminoglutamate	1,2-dilinoleoyl-GPE (18:2/18:2)*	-0.124042	0.371509	0.753649
formiminoglutamate	1,2-dipalmitoyl-GPC (16:0/16:0)	-0.0392986	0.777839	0.940728
formiminoglutamate	1,3,7-trimethylurate	0.255128	0.0626211	0.376173
formiminoglutamate	1,3-dimethylurate	0.0679258	0.625525	0.885924
formiminoglutamate	1,5-anhydroglucitol (1,5-AG)	0.314504	0.0205498	0.221567
formiminoglutamate	1,7-dimethylurate	0.219363	0.110993	0.481675
formiminoglutamate	1-(1-enyl-oleoyl)-GPE (P-18:1)*	-0.126892	0.360536	0.746091
formiminoglutamate	1-(1-enyl-palmitoyl)-2-arachidonoyl-GPC (P-16:0/20:4)*	0.103793	0.455129	0.805683
formiminoglutamate	1-(1-enyl-palmitoyl)-2-arachidonoyl-GPE (P-16:0/20:4)*	0.0666667	0.631961	0.888554
formiminoglutamate	1-(1-enyl-palmitoyl)-2-linoleoyl-GPC (P-16:0/18:2)*	-0.101658	0.464504	0.810592
formiminoglutamate	1-(1-enyl-palmitoyl)-2-linoleoyl-GPE (P-16:0/18:2)*	-0.00400229	0.977086	0.994562
formiminoglutamate	1-(1-enyl-palmitoyl)-2-oleoyl-GPC (P-16:0/18:1)*	-0.263274	0.05442	0.352866
formiminoglutamate	1-(1-enyl-palmitoyl)-2-oleoyl-GPE (P-16:0/18:1)*	0.0435678	0.754422	0.933419
formiminoglutamate	1-(1-enyl-palmitoyl)-2-palmitoleoyl-GPC (P-16:0/16:1)*	-0.425805	0.0013269	0.0438697
formiminoglutamate	1-(1-enyl-palmitoyl)-2-palmitoyl-GPC (P-16:0/16:0)*	-0.229045	0.095718	0.452588
formiminoglutamate	1-(1-enyl-palmitoyl)-GPC (P-16:0)*	-0.228588	0.0964008	0.454081
formiminoglutamate	1-(1-enyl-palmitoyl)-GPE (P-16:0)*	-0.128111	0.3559	0.742795
formiminoglutamate	1-(1-enyl-stearoyl)-2-arachidonoyl-GPE (P-18:0/20:4)*	0.0777206	0.576428	0.865376
formiminoglutamate	1-(1-enyl-stearoyl)-2-linoleoyl-GPE (P-18:0/18:2)*	0.0578235	0.677908	0.90696
formiminoglutamate	1-(1-enyl-stearoyl)-2-oleoyl-GPE (P-18:0/18:1)	0.0378502	0.785829	0.943255
formiminoglutamate	1-(1-enyl-stearoyl)-GPE (P-18:0)*	-0.0944921	0.496727	0.827181
formiminoglutamate	1-arachidonoyl-GPC* (20:4)*	-0.107071	0.440935	0.797506
formiminoglutamate	1-arachidonoyl-GPE (20:4n6)*	-0.0251953	0.85649	0.963839
formiminoglutamate	1-arachidonoyl-GPI* (20:4)*	-0.109129	0.43215	0.792645
formiminoglutamate	1-arachidonylglycerol (20:4)	-0.105624	0.447168	0.801104
formiminoglutamate	1-carboxyethylisoleucine	0.367092	0.00632401	0.115856
formiminoglutamate	1-carboxyethylleucine	0.376101	0.00506601	0.10168
formiminoglutamate	1-carboxyethylphenylalanine	0.337984	0.0124339	0.169822
formiminoglutamate	1-carboxyethyltyrosine	0.278488	0.0414389	0.310921
formiminoglutamate	1-carboxyethylvaline	0.290566	0.0330498	0.279317
formiminoglutamate	1-dihomo-linolenylglycerol (20:3)	-0.162188	0.241308	0.649372
formiminoglutamate	1-docosahexaenoylglycerol (22:6)	-0.164692	0.234023	0.642017
formiminoglutamate	1-lignoceroyl-GPC (24:0)	-0.138672	0.317297	0.714606
formiminoglutamate	1-linolenoyl-GPC (18:3)*	-0.0415857	0.765268	0.936805
formiminoglutamate	1-linoleoyl-2-arachidonoyl-GPC (18:2/20:4n6)*	0.055384	0.690799	0.911731
formiminoglutamate	1-linoleoyl-2-arachidonoyl-GPE (18:2/20:4)*	-0.102428	0.46111	0.808878
formiminoglutamate	1-linoleoyl-2-linolenoyl-GPC (18:2/18:3)*	-0.153802	0.266832	0.673095
formiminoglutamate	1-linoleoyl-GPC (18:2)	-0.296207	0.029645	0.265523
formiminoglutamate	1-linoleoyl-GPE (18:2)*	-0.119878	0.387903	0.764572
formiminoglutamate	1-linoleoyl-GPG (18:2)*	-0.00705165	0.959639	0.99045
formiminoglutamate	1-linoleoyl-GPI* (18:2)*	-0.107986	0.437019	0.795459
formiminoglutamate	1-linoleoylglycerol (18:2)	-0.0768058	0.580938	0.867412
formiminoglutamate	1-methyl-4-imidazoleacetate	0.184753	0.181082	0.584006
formiminoglutamate	1-methyl-5-imidazoleacetate	0.429083	0.00120584	0.0411697
formiminoglutamate	1-methyl-5-imidazolelactate	0.492739	0.000153654	0.00979127
formiminoglutamate	1-methylhistidine	0.49129	0.000161771	0.0101613
formiminoglutamate	1-methylnicotinamide	0.263046	0.0546377	0.353486
formiminoglutamate	1-methylurate	0.189554	0.169808	0.570214
formiminoglutamate	1-methylxanthine	0.162112	0.241533	0.649633
formiminoglutamate	1-myristoyl-2-arachidonoyl-GPC (14:0/20:4)*	0.152887	0.269722	0.67573
formiminoglutamate	1-myristoyl-2-palmitoyl-GPC (14:0/16:0)	0.120259	0.386385	0.763533
formiminoglutamate	1-myristoylglycerol (14:0)	0.0414434	0.766048	0.936979
formiminoglutamate	1-oleoyl-2-arachidonoyl-GPE (18:1/20:4)*	-0.159825	0.248326	0.656213
formiminoglutamate	1-oleoyl-2-docosahexaenoyl-GPC (18:1/22:6)*	-0.136192	0.326114	0.721151
formiminoglutamate	1-oleoyl-2-linoleoyl-GPE (18:1/18:2)*	-0.153726	0.267072	0.673318
formiminoglutamate	1-oleoyl-GPC (18:1)	-0.181475	0.189083	0.593604
formiminoglutamate	1-oleoyl-GPE (18:1)	-0.0646846	0.642148	0.892879
formiminoglutamate	1-oleoyl-GPG (18:1)*	0.00106576	0.993897	0.998571
formiminoglutamate	1-oleoyl-GPI (18:1)	-0.0441014	0.75151	0.932429
formiminoglutamate	1-oleoyl-GPS (18:1)	-0.269249	0.0489768	0.335873
formiminoglutamate	1-oleoylglycerol (18:1)	-0.10547	0.447836	0.801546
formiminoglutamate	1-palmitoleoyl-2-linolenoyl-GPC (16:1/18:3)*	-0.0442867	0.7505	0.932147
formiminoglutamate	1-palmitoleoyl-GPC* (16:1)*	-0.0659043	0.635871	0.890211
formiminoglutamate	1-palmitoleoylglycerol (16:1)*	0.090431	0.515489	0.837058
formiminoglutamate	1-palmitoyl-2-arachidonoyl-GPC (16:0/20:4n6)	0.151744	0.273363	0.678945
formiminoglutamate	1-palmitoyl-2-arachidonoyl-GPE (16:0/20:4)*	-0.0906804	0.514327	0.836354
formiminoglutamate	1-palmitoyl-2-arachidonoyl-GPI (16:0/20:4)*	0.131389	0.343622	0.734015
formiminoglutamate	1-palmitoyl-2-dihomo-linolenoyl-GPC (16:0/20:3n3 or 6)*	0.0277111	0.842335	0.959769
formiminoglutamate	1-palmitoyl-2-docosahexaenoyl-GPC (16:0/22:6)	0.00407852	0.976649	0.994456
formiminoglutamate	1-palmitoyl-2-docosahexaenoyl-GPE (16:0/22:6)*	-0.0944159	0.497076	0.827398
formiminoglutamate	1-palmitoyl-2-linoleoyl-GPC (16:0/18:2)	-0.0717743	0.606025	0.878124
formiminoglutamate	1-palmitoyl-2-linoleoyl-GPE (16:0/18:2)	-0.171184	0.215841	0.623712
formiminoglutamate	1-palmitoyl-2-linoleoyl-GPI (16:0/18:2)	0.138632	0.317441	0.714606
formiminoglutamate	1-palmitoyl-2-oleoyl-GPC (16:0/18:1)	0.0944159	0.497076	0.827398
formiminoglutamate	1-palmitoyl-2-oleoyl-GPE (16:0/18:1)	0.00964361	0.944823	0.986962
formiminoglutamate	1-palmitoyl-2-oleoyl-GPI (16:0/18:1)*	0.215628	0.117362	0.492563
formiminoglutamate	1-palmitoyl-2-palmitoleoyl-GPC (16:0/16:1)*	0.155403	0.261825	0.6689
formiminoglutamate	1-palmitoyl-2-stearoyl-GPC (16:0/18:0)	-0.18582	0.17853	0.580951
formiminoglutamate	1-palmitoyl-2-stearoyl-GPE (16:0/18:0)*	-0.0326841	0.814503	0.951516
formiminoglutamate	1-palmitoyl-GPC (16:0)	-0.0808462	0.561141	0.858677
formiminoglutamate	1-palmitoyl-GPE (16:0)	-0.306575	0.0241496	0.240224
formiminoglutamate	1-palmitoyl-GPG (16:0)*	-0.00575567	0.967052	0.992226
formiminoglutamate	1-palmitoyl-GPI* (16:0)	-0.223937	0.103559	0.468156
formiminoglutamate	1-palmitoylglycerol (16:0)	-0.133448	0.336049	0.728896
formiminoglutamate	1-ribosyl-imidazoleacetate*	0.100057	0.471604	0.81451
formiminoglutamate	1-stearoyl-2-arachidonoyl-GPC (18:0/20:4)	0.173242	0.210289	0.617878
formiminoglutamate	1-stearoyl-2-arachidonoyl-GPE (18:0/20:4)	-0.0976177	0.482532	0.819959
formiminoglutamate	1-stearoyl-2-arachidonoyl-GPI (18:0/20:4)	0.174385	0.207248	0.614455
formiminoglutamate	1-stearoyl-2-arachidonoyl-GPS (18:0/20:4)	-0.0612587	0.659909	0.899924
formiminoglutamate	1-stearoyl-2-docosahexaenoyl-GPC (18:0/22:6)	0.0725367	0.602194	0.876589
formiminoglutamate	1-stearoyl-2-docosahexaenoyl-GPE (18:0/22:6)*	0.0441776	0.751094	0.932265
formiminoglutamate	1-stearoyl-2-linoleoyl-GPC (18:0/18:2)*	-0.0381551	0.784145	0.942688
formiminoglutamate	1-stearoyl-2-linoleoyl-GPE (18:0/18:2)*	-0.0553078	0.691204	0.911825
formiminoglutamate	1-stearoyl-2-linoleoyl-GPI (18:0/18:2)	0.164094	0.235749	0.643736
formiminoglutamate	1-stearoyl-2-oleoyl-GPC (18:0/18:1)	0.0851153	0.540575	0.84931
formiminoglutamate	1-stearoyl-2-oleoyl-GPE (18:0/18:1)	0.147399	0.287495	0.690507
formiminoglutamate	1-stearoyl-2-oleoyl-GPI (18:0/18:1)*	0.145035	0.295379	0.697011
formiminoglutamate	1-stearoyl-2-oleoyl-GPS (18:0/18:1)	-0.158529	0.252233	0.659783
formiminoglutamate	1-stearoyl-GPC (18:0)	-0.147246	0.288	0.690897
formiminoglutamate	1-stearoyl-GPE (18:0)	-0.254889	0.0628761	0.37681
formiminoglutamate	1-stearoyl-GPG (18:0)	0.00670872	0.9616	0.991034
formiminoglutamate	1-stearoyl-GPI (18:0)	-0.256566	0.0611055	0.371713
formiminoglutamate	10-heptadecenoate (17:1n7)	-0.0145988	0.916555	0.979982
formiminoglutamate	10-nonadecenoate (19:1n9)	0.0409758	0.768615	0.937877
formiminoglutamate	10-undecenoate (11:1n1)	0.0742138	0.593803	0.873126
formiminoglutamate	11-ketoetiocholanolone glucuronide	-0.0739046	0.595346	0.873796
formiminoglutamate	11beta-hydroxyandrosterone glucuronide	0.292701	0.0317251	0.274131
formiminoglutamate	11beta-hydroxyetiocholanolone glucuronide*	-0.209255	0.128866	0.511576
formiminoglutamate	12,13-DiHOME	0.172416	0.212503	0.620307
formiminoglutamate	12-HETE	0.235701	0.086203	0.432996
formiminoglutamate	13-HODE + 9-HODE	0.0552316	0.691608	0.912014
formiminoglutamate	16a-hydroxy DHEA 3-sulfate	0.19878	0.149592	0.542766
formiminoglutamate	17alpha-hydroxypregnanolone glucuronide	0.195137	0.15735	0.553706
formiminoglutamate	17alpha-hydroxypregnenolone 3-sulfate	0.00180135	0.989686	0.997606
formiminoglutamate	2'-deoxyuridine	0.0371641	0.789622	0.944475
formiminoglutamate	2'-O-methyluridine	0.0342672	0.805689	0.948816
formiminoglutamate	2,3-dihydroxy-2-methylbutyrate	0.0317521	0.819703	0.953205
formiminoglutamate	2,3-dihydroxy-5-methylthio-4-pentenoate (DMTPA)*	0.55121	1.56402e-05	0.001709
formiminoglutamate	2,3-dihydroxyisovalerate	0.0620998	0.655531	0.898104
formiminoglutamate	2,4-di-tert-butylphenol	-0.173166	0.210492	0.618161
formiminoglutamate	2,6-dihydroxybenzoic acid	0.144959	0.295636	0.697229
formiminoglutamate	2-acetamidophenol sulfate	-0.0454909	0.743943	0.929989
formiminoglutamate	2-aminoadipate	0.244902	0.0742884	0.405745
formiminoglutamate	2-aminobutyrate	0.347513	0.0100319	0.150604
formiminoglutamate	2-aminoheptanoate	0.075586	0.586976	0.869942
formiminoglutamate	2-aminooctanoate	0.195731	0.156066	0.551842
formiminoglutamate	2-aminophenol sulfate	0.0335811	0.809506	0.949928
formiminoglutamate	2-arachidonoylglycerol (20:4)	-0.1214	0.381863	0.760612
formiminoglutamate	2-hydroxy-3-methylvalerate	0.347055	0.0101373	0.151493
formiminoglutamate	2-hydroxy-4-(methylthio)butanoic acid	0.244292	0.0750354	0.407379
formiminoglutamate	2-hydroxyarachidate*	0.256566	0.0611055	0.371713
formiminoglutamate	2-hydroxybehenate	0.17774	0.198506	0.604803
formiminoglutamate	2-hydroxybutyrate/2-hydroxyisobutyrate	0.49068	0.000165304	0.0103209
formiminoglutamate	2-hydroxydecanoate	0.331046	0.0144796	0.18414
formiminoglutamate	2-hydroxyglutarate	-0.0286259	0.8372	0.958174
formiminoglutamate	2-hydroxyhippurate (salicylurate)	0.0704784	0.612562	0.880786
formiminoglutamate	2-hydroxylaurate	0.196188	0.155082	0.550588
formiminoglutamate	2-hydroxynervonate*	0.0406709	0.77029	0.938431
formiminoglutamate	2-hydroxyoctanoate	0.42024	0.00155753	0.0487947
formiminoglutamate	2-hydroxypalmitate	-0.292853	0.0316322	0.27376
formiminoglutamate	2-hydroxyphenylacetate	0.189251	0.170504	0.571058
formiminoglutamate	2-hydroxyphytanate*	0.14412	0.298468	0.699584
formiminoglutamate	2-hydroxysebacate	0.351148	0.00922755	0.143627
formiminoglutamate	2-hydroxystearate	-0.208081	0.131075	0.514554
formiminoglutamate	2-isopropylmalate	0.0306103	0.826084	0.955022
formiminoglutamate	2-keto-3-deoxy-gluconate	0.0716981	0.606408	0.878283
formiminoglutamate	2-ketocaprylate	0.333028	0.0138676	0.17983
formiminoglutamate	2-linoleoylglycerol (18:2)	-0.36574	0.00653475	0.11798
formiminoglutamate	2-methoxyhydroquinone sulfate (1)	0.318177	0.0190425	0.212776
formiminoglutamate	2-methoxyhydroquinone sulfate (2)	0.302945	0.025967	0.249012
formiminoglutamate	2-methoxyresorcinol sulfate	-0.0371146	0.789896	0.94456
formiminoglutamate	2-methylbutyrylcarnitine (C5)	0.587955	2.9427e-06	0.000440648
formiminoglutamate	2-methylserine	0.115288	0.40646	0.776661
formiminoglutamate	2-naphthol sulfate	0.170269	0.218342	0.626047
formiminoglutamate	2-O-methylascorbic acid	0.175071	0.205438	0.612564
formiminoglutamate	2-oleoylglycerol (18:1)	-0.204291	0.1384	0.526076
formiminoglutamate	2-oxoarginine*	0.183381	0.184401	0.587965
formiminoglutamate	2-palmitoleoyl-GPC* (16:1)*	-0.143587	0.30028	0.701043
formiminoglutamate	2-palmitoyl-GPC* (16:0)*	-0.207318	0.132524	0.516655
formiminoglutamate	2-piperidinone	0.27631	0.0431237	0.316672
formiminoglutamate	2-stearoyl-GPE (18:0)*	-0.219135	0.111375	0.48227
formiminoglutamate	21-hydroxypregnenolone disulfate	0.217381	0.114338	0.487471
formiminoglutamate	21-hydroxypregnenolone monosulfate (1)	0.0768072	0.580931	0.867412
formiminoglutamate	2R,3R-dihydroxybutyrate	0.037469	0.787936	0.943899
formiminoglutamate	3,4-dihydroxybutyrate	0.149152	0.281736	0.685935
formiminoglutamate	3,5-dichloro-2,6-dihydroxybenzoic acid	0.139546	0.314227	0.712136
formiminoglutamate	3,7-dimethylurate	0.395791	0.0030524	0.0749592
formiminoglutamate	3-(3-amino-3-carboxypropyl)uridine*	0.247113	0.0716301	0.399078
formiminoglutamate	3-(3-hydroxyphenyl)propionate	0.0795589	0.567414	0.86151
formiminoglutamate	3-(3-hydroxyphenyl)propionate sulfate	0.0468084	0.736791	0.927719
formiminoglutamate	3-(4-hydroxyphenyl)lactate (HPLA)	0.47673	0.000268041	0.0146399
formiminoglutamate	3-acetylphenol sulfate	0.326371	0.0160151	0.194444
formiminoglutamate	3-amino-2-piperidone	0.245817	0.0731791	0.403
formiminoglutamate	3-aminoisobutyrate	0.158148	0.25339	0.661058
formiminoglutamate	3-bromo-5-chloro-2,6-dihydroxybenzoic acid*	0.119268	0.390339	0.766251
formiminoglutamate	3-carboxy-4-methyl-5-pentyl-2-furanpropionate (3-CMPFP)	0.0516486	0.710708	0.918743
formiminoglutamate	3-carboxy-4-methyl-5-propyl-2-furanpropanoate (CMPF)	-0.019554	0.888389	0.972421
formiminoglutamate	3-decenoylcarnitine	0.18453	0.181618	0.584617
formiminoglutamate	3-ethylcatechol sulfate (1)	0.190634	0.167343	0.566893
formiminoglutamate	3-formylindole	0.338136	0.0123919	0.169492
formiminoglutamate	3-hydroxy-2-ethylpropionate	0.348504	0.00980684	0.148689
formiminoglutamate	3-hydroxy-2-methylpyridine sulfate	0.224954	0.10196	0.465118
formiminoglutamate	3-hydroxy-3-methylglutarate	-0.370993	0.00574924	0.109483
formiminoglutamate	3-hydroxyadipate	0.196187	0.155085	0.550588
formiminoglutamate	3-hydroxybutyrate (BHBA)	0.0929674	0.50373	0.830976
formiminoglutamate	3-hydroxybutyroylglycine	0.0357946	0.797207	0.946636
formiminoglutamate	3-hydroxydecanoate	0.0239756	0.86337	0.965696
formiminoglutamate	3-hydroxydecanoylcarnitine	0.154336	0.265156	0.671609
formiminoglutamate	3-hydroxydodecanedioate*	0.197619	0.152033	0.546315
formiminoglutamate	3-hydroxyhexanoate	0.244063	0.075317	0.408126
formiminoglutamate	3-hydroxyhexanoylcarnitine (1)	0.384875	0.00405744	0.0891734
formiminoglutamate	3-hydroxyhippurate	0.0591957	0.670696	0.904314
formiminoglutamate	3-hydroxyhippurate sulfate	0.040829	0.769421	0.93814
formiminoglutamate	3-hydroxyisobutyrate	0.484963	0.000202025	0.0119545
formiminoglutamate	3-hydroxylaurate	-0.0318277	0.819281	0.953105
formiminoglutamate	3-hydroxyoctanoate	0.164551	0.234427	0.642403
formiminoglutamate	3-hydroxyoctanoylcarnitine (1)	0.301086	0.0269412	0.253504
formiminoglutamate	3-hydroxyoctanoylcarnitine (2)	0.231103	0.092692	0.446457
formiminoglutamate	3-hydroxyoleoylcarnitine	0.0239759	0.863368	0.965696
formiminoglutamate	3-hydroxypyridine sulfate	0.0997522	0.472962	0.815176
formiminoglutamate	3-hydroxystachydrine*	-0.202669	0.141626	0.530882
formiminoglutamate	3-indoleglyoxylic acid	0.045931	0.741552	0.929218
formiminoglutamate	3-indoxyl sulfate	0.0376977	0.786672	0.943527
formiminoglutamate	3-methoxycatechol sulfate (1)	-0.0310654	0.823539	0.954386
formiminoglutamate	3-methoxycatechol sulfate (2)	0.103968	0.454365	0.805247
formiminoglutamate	3-methoxytyramine sulfate	0.260302	0.0573051	0.361321
formiminoglutamate	3-methoxytyrosine	-0.109815	0.429244	0.790902
formiminoglutamate	3-methyl catechol sulfate (1)	0.157766	0.25455	0.66209
formiminoglutamate	3-methyl-2-oxobutyrate	0.471012	0.000324841	0.0167645
formiminoglutamate	3-methyl-2-oxovalerate	0.445474	0.00073659	0.0296829
formiminoglutamate	3-methyladipate	0.047659	0.732185	0.926146
formiminoglutamate	3-methylcytidine	0.339705	0.0119665	0.166317
formiminoglutamate	3-methylglutaconate	0.114237	0.410781	0.779466
formiminoglutamate	3-methylglutarylcarnitine (2)	0.0875548	0.528989	0.843665
formiminoglutamate	3-methylhistidine	0.302611	0.0261399	0.249772
formiminoglutamate	3-methylxanthine	0.306194	0.0243353	0.241116
formiminoglutamate	3-phenylpropionate (hydrocinnamate)	-0.41681	0.00171695	0.0519984
formiminoglutamate	3-phosphoglycerate	0.276158	0.0432438	0.317062
formiminoglutamate	3-sulfo-L-alanine	-0.209148	0.129065	0.51181
formiminoglutamate	3-ureidopropionate	0.0668954	0.63079	0.887964
formiminoglutamate	3b-hydroxy-5-cholenoic acid	0.201313	0.144367	0.535041
formiminoglutamate	3beta,7alpha-dihydroxy-5-cholestenoate	0.199619	0.147847	0.540103
formiminoglutamate	3beta-hydroxy-5-cholestenoate	0.165542	0.231582	0.639544
formiminoglutamate	4-acetamidobutanoate	0.127654	0.357634	0.743987
formiminoglutamate	4-acetylcatechol sulfate (1)	0.184217	0.182375	0.585542
formiminoglutamate	4-acetylphenyl sulfate	0.15901	0.250777	0.658537
formiminoglutamate	4-allylcatechol sulfate	-0.297656	0.0288196	0.261857
formiminoglutamate	4-allylphenol sulfate	0.0109396	0.937422	0.985364
formiminoglutamate	4-chlorobenzoic acid	-0.0117019	0.933071	0.984304
formiminoglutamate	4-cholesten-3-one	-0.0860301	0.536216	0.847151
formiminoglutamate	4-ethylcatechol sulfate	-0.0408233	0.769452	0.93814
formiminoglutamate	4-ethylphenyl sulfate	-0.0203164	0.884067	0.971157
formiminoglutamate	4-guanidinobutanoate	0.186216	0.177591	0.57992
formiminoglutamate	4-hydroxy-2-oxoglutaric acid	-0.0893082	0.520738	0.839544
formiminoglutamate	4-hydroxychlorothalonil	-0.10425	0.453134	0.804608
formiminoglutamate	4-hydroxycoumarin	-0.350496	0.00936765	0.144874
formiminoglutamate	4-hydroxyglutamate	0.39089	0.00347255	0.0810485
formiminoglutamate	4-hydroxyhippurate	0.166076	0.23006	0.638046
formiminoglutamate	4-hydroxyphenylacetate	0.166155	0.229835	0.637845
formiminoglutamate	4-hydroxyphenylacetylglutamine	-0.0106355	0.939158	0.985771
formiminoglutamate	4-hydroxyphenylpyruvate	0.317095	0.0194762	0.215367
formiminoglutamate	4-imidazoleacetate	-0.0335494	0.809683	0.950059
formiminoglutamate	4-methoxyphenol sulfate	-0.0572747	0.6808	0.90809
formiminoglutamate	4-methyl-2-oxopentanoate	0.446465	0.000714394	0.029107
formiminoglutamate	4-methylcatechol sulfate	0.118048	0.395239	0.769385
formiminoglutamate	4-methylguaiacol sulfate	0.0614532	0.658896	0.899619
formiminoglutamate	4-methylhexanoylglutamine	0.224053	0.103376	0.46792
formiminoglutamate	4-methylnonanoylcarnitine	-0.0920533	0.507951	0.83318
formiminoglutamate	4-oxo-retinoic acid	-0.143663	0.300021	0.700822
formiminoglutamate	4-vinylcatechol sulfate	0.111721	0.421229	0.78589
formiminoglutamate	4-vinylphenol sulfate	-0.0963217	0.488392	0.823036
formiminoglutamate	5,6-dihydrothymine	0.00141033	0.991925	0.9981
formiminoglutamate	5,6-dihydrouracil	-0.174538	0.206844	0.614071
formiminoglutamate	5,6-dihydrouridine	0.0922813	0.506897	0.832602
formiminoglutamate	5-(galactosylhydroxy)-L-lysine	-0.0701058	0.614446	0.881499
formiminoglutamate	5-acetylamino-6-amino-3-methyluracil	-0.0017915	0.989742	0.997606
formiminoglutamate	5-acetylamino-6-formylamino-3-methyluracil	0.0322913	0.816694	0.952266
formiminoglutamate	5-dodecenoate (12:1n7)	-0.175681	0.203839	0.610748
formiminoglutamate	5-dodecenoylcarnitine (C12:1)	0.0512674	0.712751	0.919322
formiminoglutamate	5-hydroxyhexanoate	-0.0675774	0.627303	0.886582
formiminoglutamate	5-hydroxyindole sulfate	0.016511	0.905672	0.9772
formiminoglutamate	5-hydroxylysine	0.220888	0.108471	0.477245
formiminoglutamate	5-methylthioadenosine (MTA)	0.533067	3.32592e-05	0.00310198
formiminoglutamate	5-methyluridine (ribothymidine)	0.176367	0.20205	0.608802
formiminoglutamate	5-oxoproline	-0.0240518	0.86294	0.965578
formiminoglutamate	5alpha-androstan-3alpha,17alpha-diol monosulfate	0.226896	0.0989583	0.459091
formiminoglutamate	5alpha-androstan-3alpha,17beta-diol 17-glucuronide	0.15154	0.274014	0.679557
formiminoglutamate	5alpha-androstan-3alpha,17beta-diol disulfate	0.270187	0.0481639	0.333352
formiminoglutamate	5alpha-androstan-3alpha,17beta-diol monosulfate (1)	0.265561	0.0522811	0.346099
formiminoglutamate	5alpha-androstan-3alpha,17beta-diol monosulfate (2)	0.270759	0.047673	0.331815
formiminoglutamate	5alpha-androstan-3beta,17alpha-diol disulfate	0.184833	0.18089	0.583819
formiminoglutamate	5alpha-androstan-3beta,17beta-diol disulfate	0.236897	0.0845736	0.429626
formiminoglutamate	5alpha-androstan-3beta,17beta-diol monosulfate (2)	0.178973	0.195359	0.601282
formiminoglutamate	5alpha-pregnan-3beta,20alpha-diol disulfate	0.0712407	0.608713	0.879227
formiminoglutamate	5alpha-pregnan-3beta,20alpha-diol monosulfate (2)	-0.0622451	0.654776	0.897807
formiminoglutamate	5alpha-pregnan-3beta,20beta-diol monosulfate (1)	-0.040061	0.773642	0.939452
formiminoglutamate	5alpha-pregnan-diol disulfate	0.0226083	0.871093	0.96775
formiminoglutamate	6-bromotryptophan	0.101887	0.463495	0.810178
formiminoglutamate	6-hydroxyindole sulfate	0.0608729	0.661922	0.900712
formiminoglutamate	6-oxopiperidine-2-carboxylate	0.285382	0.0364592	0.292581
formiminoglutamate	7-HOCA	0.159825	0.248326	0.656213
formiminoglutamate	7-dehydrocholesterol	0.0616656	0.65779	0.899143
formiminoglutamate	7-ketodeoxycholate	0.0719772	0.605004	0.877819
formiminoglutamate	7-methylguanine	0.0772632	0.578681	0.866423
formiminoglutamate	7-methylurate	0.214628	0.119112	0.495443
formiminoglutamate	7-methylxanthine	0.309498	0.0227654	0.233279
formiminoglutamate	8-methoxykynurenate	0.31163	0.0217979	0.228172
formiminoglutamate	9,10-DiHOME	0.0713169	0.608328	0.879094
formiminoglutamate	9-hydroxystearate	-0.0779853	0.575126	0.864999
formiminoglutamate	acetoacetate	0.128248	0.355381	0.742506
formiminoglutamate	acetylcarnitine (C2)	0.253745	0.0641068	0.380032
formiminoglutamate	acisoga	0.142138	0.305233	0.705066
formiminoglutamate	aconitate [cis or trans]	0.268306	0.0498051	0.338279
formiminoglutamate	adenine	0.218144	0.113043	0.485275
formiminoglutamate	adenosine 3',5'-cyclic monophosphate (cAMP)	0.107281	0.440034	0.797056
formiminoglutamate	AMP	-0.0296932	0.831217	0.956499
formiminoglutamate	adipoylcarnitine (C6-DC)	0.265124	0.0526847	0.347415
formiminoglutamate	adrenate (22:4n6)	-0.000800457	0.995417	0.998893
formiminoglutamate	alanine	0.191309	0.165816	0.564892
formiminoglutamate	allantoin	0.200991	0.145024	0.535876
formiminoglutamate	alpha-CMBHC glucuronide	0.154604	0.264316	0.671085
formiminoglutamate	alpha-hydroxycaproate	0.0887	0.523593	0.840943
formiminoglutamate	alpha-hydroxyisocaproate	0.439527	0.000883325	0.0335528
formiminoglutamate	alpha-hydroxyisovalerate	0.24292	0.0767377	0.411259
formiminoglutamate	alpha-ketobutyrate	0.35158	0.00913582	0.142836
formiminoglutamate	alpha-ketoglutaramate*	0.205641	0.135756	0.521926
formiminoglutamate	alpha-ketoglutarate	0.277606	0.0421146	0.313113
formiminoglutamate	alpha-tocopherol	-0.100362	0.470247	0.813657
formiminoglutamate	andro steroid monosulfate C19H28O6S (1)*	0.245817	0.0731791	0.403
formiminoglutamate	androstenediol (3alpha, 17alpha) monosulfate (2)	0.0610253	0.661126	0.900404
formiminoglutamate	androstenediol (3alpha, 17alpha) monosulfate (3)	0.178959	0.195393	0.601282
formiminoglutamate	androstenediol (3beta,17beta) disulfate (1)	0.285153	0.0366161	0.293113
formiminoglutamate	androstenediol (3beta,17beta) disulfate (2)	0.28218	0.0387067	0.301092
formiminoglutamate	androstenediol (3beta,17beta) monosulfate (1)	0.228512	0.0965149	0.454277
formiminoglutamate	androstenediol (3beta,17beta) monosulfate (2)	-0.0232984	0.867194	0.9668
formiminoglutamate	androsterone glucuronide	0.250314	0.0679149	0.389967
formiminoglutamate	androsterone sulfate	0.215476	0.117628	0.492926
formiminoglutamate	anthranilate	0.0197827	0.887092	0.972087
formiminoglutamate	arabitol/xylitol	0.0726892	0.601429	0.876304
formiminoglutamate	arabonate/xylonate	-0.192986	0.162067	0.560324
formiminoglutamate	arachidate (20:0)	0.142672	0.303402	0.703521
formiminoglutamate	arachidonate (20:4n6)	-0.0673528	0.628451	0.88702
formiminoglutamate	arachidonoylcarnitine (C20:4)	0.0129217	0.926113	0.98249
formiminoglutamate	arachidonoylcholine	-0.303701	0.0255792	0.247082
formiminoglutamate	arachidoylcarnitine (C20)*	-0.0167747	0.904172	0.976836
formiminoglutamate	argininate*	0.162645	0.239966	0.648111
formiminoglutamate	arginine	0.080465	0.562995	0.85957
formiminoglutamate	ascorbic acid 2-sulfate	-0.12773	0.357345	0.743809
formiminoglutamate	ascorbic acid 3-sulfate*	0.136116	0.326388	0.721349
formiminoglutamate	asparagine	0.0557652	0.688779	0.910906
formiminoglutamate	aspartate	0.311378	0.0219106	0.228811
formiminoglutamate	behenate (22:0)*	0.230341	0.0938039	0.448778
formiminoglutamate	behenoyl dihydrosphingomyelin (d18:0/22:0)*	0.256871	0.0607879	0.370865
formiminoglutamate	behenoyl sphingomyelin (d18:1/22:0)*	0.115152	0.407019	0.776969
formiminoglutamate	behenoylcarnitine (C22)*	0.159436	0.249494	0.657293
formiminoglutamate	benzoate	0.106994	0.441263	0.797651
formiminoglutamate	beta-alanine	0.260225	0.0573815	0.361511
formiminoglutamate	beta-citrylglutamate	-0.0950257	0.494289	0.825915
formiminoglutamate	beta-cryptoxanthin	-0.49655	0.000134038	0.0088593
formiminoglutamate	beta-hydroxyisovalerate	0.331504	0.0143363	0.18317
formiminoglutamate	beta-hydroxyisovaleroylcarnitine	0.4332	0.00106788	0.0379607
formiminoglutamate	beta-sitosterol	-0.105357	0.448323	0.801916
formiminoglutamate	betaine	0.125367	0.366383	0.750186
formiminoglutamate	bilirubin (E,E)*	0.0300743	0.829083	0.955895
formiminoglutamate	bilirubin (E,Z or Z,E)*	0.0877835	0.527909	0.84319
formiminoglutamate	bilirubin	0.17652	0.201654	0.60831
formiminoglutamate	bilirubin degradation product, C16H18N2O5 (1)	0.117739	0.396487	0.770126
formiminoglutamate	bilirubin degradation product, C16H18N2O5 (2)	0.113856	0.412354	0.780509
formiminoglutamate	bilirubin degradation product, C16H18N2O5 (3)	0.167296	0.226607	0.63469
formiminoglutamate	bilirubin degradation product, C16H18N2O5 (4)	0.131618	0.342775	0.733499
formiminoglutamate	bilirubin degradation product, C17H18N2O4 (1)	0.0808462	0.561141	0.858677
formiminoglutamate	bilirubin degradation product, C17H18N2O4 (2)	0.114389	0.410153	0.779036
formiminoglutamate	bilirubin degradation product, C17H18N2O4 (3)	0.115685	0.404834	0.77572
formiminoglutamate	bilirubin degradation product, C17H20N2O5 (1)	0.199085	0.148955	0.541876
formiminoglutamate	bilirubin degradation product, C17H20N2O5 (2)	0.18361	0.183845	0.587329
formiminoglutamate	biliverdin	0.278216	0.0416464	0.311576
formiminoglutamate	branched chain 14:0 dicarboxylic acid	-0.24979	0.0685123	0.391318
formiminoglutamate	branched-chain fatty acid 18:0 (2)	-0.147403	0.287479	0.690507
formiminoglutamate	branched-chain, straight-chain, or cyclopropyl 10:1 fatty acid (1)*	0.0466933	0.737415	0.927821
formiminoglutamate	branched-chain, straight-chain, or cyclopropyl 12:1 fatty acid*	-0.0053745	0.969233	0.992791
formiminoglutamate	butyrate/isobutyrate (4:0)	0.0313703	0.821835	0.953769
formiminoglutamate	butyrylcarnitine (C4)	0.338136	0.0123919	0.169492
formiminoglutamate	C-glycosyltryptophan	0.0751286	0.589248	0.871045
formiminoglutamate	caffeine	0.253211	0.0646877	0.381637
formiminoglutamate	campesterol	-0.189034	0.171004	0.571595
formiminoglutamate	caprate (10:0)	0.154565	0.26444	0.671086
formiminoglutamate	caproate (6:0)	-0.00606061	0.965307	0.991855
formiminoglutamate	caprylate (8:0)	0.165161	0.232674	0.64063
formiminoglutamate	carboxyethyl-GABA	-0.0285496	0.837628	0.958325
formiminoglutamate	carnitine	0.27349	0.0453888	0.324235
formiminoglutamate	carotene diol (1)	-0.134972	0.330506	0.724408
formiminoglutamate	carotene diol (2)	-0.164551	0.234427	0.642403
formiminoglutamate	carotene diol (3)	-0.0810749	0.56003	0.858195
formiminoglutamate	catechol sulfate	0.0143701	0.917858	0.980396
formiminoglutamate	ceramide (d16:1/24:1, d18:1/22:1)*	0.132838	0.338282	0.730406
formiminoglutamate	ceramide (d18:1/14:0, d16:1/16:0)*	-0.00110539	0.993671	0.998463
formiminoglutamate	ceramide (d18:1/17:0, d17:1/18:0)*	0.089918	0.517884	0.838227
formiminoglutamate	ceramide (d18:1/20:0, d16:1/22:0, d20:1/18:0)*	0.0739851	0.594944	0.87367
formiminoglutamate	ceramide (d18:2/24:1, d18:1/24:2)*	-0.137641	0.320946	0.717302
formiminoglutamate	cerotoylcarnitine (C26)*	0.12956	0.350442	0.738954
formiminoglutamate	chenodeoxycholate	0.22154	0.107406	0.475466
formiminoglutamate	cholate	0.0376215	0.787093	0.943667
formiminoglutamate	cholesterol	-0.1753	0.204837	0.611879
formiminoglutamate	cholesterol sulfate	0.188717	0.171735	0.5724
formiminoglutamate	cholic acid glucuronide	-0.0772084	0.578951	0.866576
formiminoglutamate	choline	0.354374	0.00856123	0.137571
formiminoglutamate	phosphocholine	0.189937	0.168931	0.569047
formiminoglutamate	cinnamoylglycine	-0.390236	0.00353235	0.0818769
formiminoglutamate	cis-3,4-methyleneheptanoate	0.0667183	0.631697	0.888477
formiminoglutamate	cis-3,4-methyleneheptanoylcarnitine	0.266019	0.0518617	0.34492
formiminoglutamate	cis-4-decenoate (10:1n6)*	-0.0986087	0.478077	0.817685
formiminoglutamate	cis-4-decenoylcarnitine (C10:1)	0.0634648	0.64845	0.895431
formiminoglutamate	citrate	0.067429	0.628061	0.886836
formiminoglutamate	citrulline	0.0647608	0.641755	0.892695
formiminoglutamate	corticosterone	-0.0103867	0.940579	0.986088
formiminoglutamate	cortisol	-0.00522203	0.970105	0.993008
formiminoglutamate	cortisone	0.194359	0.159045	0.55623
formiminoglutamate	cortolone glucuronide (1)	0.332419	0.0140535	0.181186
formiminoglutamate	creatine	-0.0287783	0.836345	0.957969
formiminoglutamate	creatinine	0.410101	0.00207136	0.058613
formiminoglutamate	cyclo(leu-pro)	0.328195	0.0154004	0.190519
formiminoglutamate	cys-gly, oxidized	0.330741	0.0145757	0.184755
formiminoglutamate	cystathionine	0.433886	0.00104632	0.0374499
formiminoglutamate	cysteine	0.270669	0.0477503	0.332026
formiminoglutamate	cysteine s-sulfate	0.322508	0.0173869	0.203179
formiminoglutamate	cysteine sulfinic acid	0.0316691	0.820167	0.953297
formiminoglutamate	cysteine-glutathione disulfide	-0.217458	0.114208	0.487274
formiminoglutamate	cysteinylglycine	0.492586	0.00015449	0.00983289
formiminoglutamate	cysteinylglycine disulfide*	0.345683	0.0104592	0.154158
formiminoglutamate	cystine	0.0796265	0.567084	0.861384
formiminoglutamate	cytidine	0.079169	0.56932	0.862452
formiminoglutamate	cytosine	-0.0224501	0.871988	0.968025
formiminoglutamate	decadienedioic acid (C10:2-DC)	0.137336	0.32203	0.71809
formiminoglutamate	decanoylcarnitine (C10)	0.105622	0.447177	0.801104
formiminoglutamate	dehydroepiandrosterone sulfate (DHEA-S)	0.169583	0.22023	0.628082
formiminoglutamate	deoxycarnitine	0.2417	0.0782765	0.414804
formiminoglutamate	deoxycholate	0.0983852	0.47908	0.818143
formiminoglutamate	deoxycholic acid 12-sulfate*	0.0717036	0.606381	0.878283
formiminoglutamate	deoxycholic acid glucuronide	-0.0101772	0.941775	0.986277
formiminoglutamate	diacylglycerol (14:0/18:1, 16:0/16:1) [1]*	0.165545	0.231574	0.639544
formiminoglutamate	diacylglycerol (14:0/18:1, 16:0/16:1) [2]*	0.203865	0.139243	0.527336
formiminoglutamate	diacylglycerol (16:1/18:2 [2], 16:0/18:3 [1])*	0.0750524	0.589627	0.871184
formiminoglutamate	dihomolinoleate (20:2n6)	-0.0874786	0.529349	0.843881
formiminoglutamate	dihomolinolenate (20:3n3 or 3n6)	-0.0464646	0.738655	0.928309
formiminoglutamate	dihomo-linolenoyl-choline	-0.29657	0.0294367	0.264555
formiminoglutamate	dihomo-linolenoylcarnitine (C20:3n3 or 6)*	-0.107223	0.440281	0.797165
formiminoglutamate	dihomo-linoleoylcarnitine (C20:2)*	-0.131694	0.342493	0.733258
formiminoglutamate	dihydrocaffeate sulfate (2)	-0.00266824	0.984722	0.996387
formiminoglutamate	dihydroferulate	0.270731	0.0476977	0.331888
formiminoglutamate	dihydroorotate	0.231942	0.0914807	0.44393
formiminoglutamate	dimethyl sulfone	0.00407852	0.976649	0.994456
formiminoglutamate	dimethylarginine (ADMA + SDMA)	0.216619	0.115646	0.489593
formiminoglutamate	dimethylglycine	0.215857	0.116964	0.491922
formiminoglutamate	dimethylguanidino valeric acid (DMGV)*	0.157699	0.254756	0.662279
formiminoglutamate	docosadienoate (22:2n6)	0.0186392	0.893579	0.973972
formiminoglutamate	docosadioate (C22-DC)	0.0848104	0.542032	0.849946
formiminoglutamate	docosahexaenoate (DHA; 22:6n3)	-0.0537831	0.699307	0.914703
formiminoglutamate	docosahexaenoylcarnitine (C22:6)*	0.0370648	0.790172	0.944686
formiminoglutamate	docosahexaenoylcholine	-0.29527	0.0301895	0.267907
formiminoglutamate	docosapentaenoate (DPA; 22:5n3)	-0.0235182	0.865952	0.966419
formiminoglutamate	docosapentaenoate (n6 DPA; 22:5n6)	0.138174	0.319056	0.715842
formiminoglutamate	dodecadienoate (12:2)*	-0.0178769	0.897908	0.975181
formiminoglutamate	dodecanedioate (C12)	0.159596	0.249013	0.65686
formiminoglutamate	dodecenedioate (C12:1-DC)*	0.130017	0.348729	0.737575
formiminoglutamate	dopamine 3-O-sulfate	0.245131	0.0740099	0.405082
formiminoglutamate	ectoine	0.223404	0.104406	0.469827
formiminoglutamate	EDTA	0.400724	0.00267558	0.0690675
formiminoglutamate	eicosanedioate (C20-DC)	-0.0511912	0.71316	0.919457
formiminoglutamate	eicosapentaenoate (EPA; 20:5n3)	-0.0574423	0.679916	0.907677
formiminoglutamate	eicosenedioate (C20:1-DC)*	0.0295407	0.832071	0.956728
formiminoglutamate	eicosenoate (20:1n9 or 1n11)	0.0213836	0.878022	0.969601
formiminoglutamate	eicosenoylcarnitine (C20:1)*	-0.0585096	0.674298	0.905689
formiminoglutamate	epiandrosterone sulfate	0.15243	0.271174	0.67691
formiminoglutamate	ergothioneine	0.456375	0.000523394	0.0234734
formiminoglutamate	erucate (22:1n9)	0.209605	0.128212	0.510361
formiminoglutamate	erythritol	-0.0494378	0.722583	0.92303
formiminoglutamate	erythronate*	0.147094	0.288505	0.69133
formiminoglutamate	ethyl beta-glucopyranoside	-0.160358	0.24673	0.654608
formiminoglutamate	ethylmalonate	0.0949495	0.494637	0.826142
formiminoglutamate	etiocholanolone glucuronide	0.0991424	0.475686	0.816473
formiminoglutamate	eugenol sulfate	0.0360332	0.795884	0.946274
formiminoglutamate	FAD	0.443754	0.000776582	0.0307295
fructose	Liver fat (%)	-0.00213463	0.987777	0.997244
fructose	Sodium (mmol/L)	0.196699	0.153989	0.549217
fructose	Potassium (mmol/L)	0.21833	0.112727	0.484857
fructose	Creatinine (mg/dL)	0.103951	0.45444	0.805247
fructose	Urea (BUN) (mg/dL)	0.129076	0.35226	0.74032
fructose	Uric acid (mg/dL)	-0.019643	0.887884	0.97232
fructose	ALT (IU/L)	0.0955777	0.491773	0.824804
fructose	AST (IU/L)	-0.0385752	0.781827	0.942059
fructose	GGT (U/L)	0.225523	0.101074	0.463224
fructose	Alkaline phosphatase (IU/L)	-0.133534	0.335732	0.728689
fructose	Total Bilirubin (mg/dL)	0.130806	0.345787	0.735683
fructose	Albumin (g/dL)	-0.0217972	0.875681	0.969071
fructose	Creatine Kinase (U/L)	0.00888364	0.949165	0.987995
fructose	Total cholesterol (mg/dL)	0.14063	0.310447	0.709228
fructose	High Density Lipoprotein (mg/dL)	-0.104283	0.452992	0.804608
fructose	Low Density Lipoprotein (mg/dL)	0.082736	0.551992	0.854676
fructose	Triglycerides (mg/dL)	0.286145	0.0359402	0.290524
fructose	Glucose (mg/dL)	0.341708	0.0114419	0.162085
fructose	Insulin (mg/dL)	0.316795	0.0195983	0.21617
fructose	Weight (kg)	0.230702	0.0932766	0.44774
fructose	Body mass index (kg/m2)	0.21727	0.114528	0.48783
fructose	Heart rate (bpm)	-0.0237386	0.864708	0.966088
fructose	Systolic blood pressure (mmHg)	0.284858	0.0368197	0.293921
fructose	Diastolic blood pressure (mmHg)	0.165446	0.231857	0.639825
fructose	Waist circumference (cm)	0.216823	0.115295	0.489113
fructose	Hip circumference (cm)	0.188876	0.171368	0.572054
fructose	Trunk fat mass (kg/m2)	0.165526	0.231629	0.639617
fructose	Trunk fat free mass (kg/m2)	0.15077	0.276489	0.681599
fructose	Trunk total body water (%)	0.12778	0.357154	0.743796
fructose	Left arm fat mass (kg/m2)	0.112816	0.416664	0.78297
fructose	Left arm fat free mass (kg/m2)	0.180461	0.191608	0.596628
fructose	Left arm total body water (%)	0.12778	0.357154	0.743796
fructose	Right arm fat mass (kg/m2)	0.102933	0.458895	0.807768
fructose	Right arm fat free mass (kg/m2)	0.186643	0.176581	0.578524
fructose	Right arm total body water (%)	0.12778	0.357154	0.743796
fructose	Left leg fat mass (kg/m2)	0.0702423	0.613755	0.881313
fructose	Left leg fat free mass (kg/m2)	0.106167	0.444825	0.799881
fructose	Left leg total body water (%)	0.12778	0.357154	0.743796
fructose	Right leg fat mass (kg/m2)	0.0672285	0.629086	0.887358
fructose	Right leg fat free mass (kg/m2)	0.111946	0.420288	0.785269
fructose	Right leg total body water (%)	0.12778	0.357154	0.743796
fructose	(14 or 15)-methylpalmitate (a17:0 or i17:0)	-0.0333524	0.810779	0.950283
fructose	(16 or 17)-methylstearate (a19:0 or i19:0)	-0.0800839	0.564852	0.860369
fructose	(2 or 3)-decenoate (10:1n7 or n8)	-0.0740614	0.594563	0.873519
fructose	(N(1) + N(8))-acetylspermidine	-0.0565275	0.684745	0.909461
fructose	(S)-3-hydroxybutyrylcarnitine	-0.0496665	0.721352	0.922506
fructose	1,2,3-benzenetriol sulfate (2)	0.0180486	0.896933	0.97491
fructose	1,2-dilinoleoyl-GPC (18:2/18:2)	0.164018	0.235969	0.643981
fructose	1,2-dilinoleoyl-GPE (18:2/18:2)*	0.0744483	0.592634	0.872623
fructose	1,2-dipalmitoyl-GPC (16:0/16:0)	0.109815	0.429244	0.790902
fructose	1,3,7-trimethylurate	0.214487	0.119361	0.495832
fructose	1,3-dimethylurate	0.051154	0.713359	0.919628
fructose	1,5-anhydroglucitol (1,5-AG)	0.0631599	0.650029	0.896066
fructose	1,7-dimethylurate	0.212579	0.122764	0.501588
fructose	1-(1-enyl-oleoyl)-GPE (P-18:1)*	0.317172	0.0194453	0.215237
fructose	1-(1-enyl-palmitoyl)-2-arachidonoyl-GPC (P-16:0/20:4)*	0.195121	0.157385	0.553706
fructose	1-(1-enyl-palmitoyl)-2-arachidonoyl-GPE (P-16:0/20:4)*	0.222946	0.105136	0.471182
fructose	1-(1-enyl-palmitoyl)-2-linoleoyl-GPC (P-16:0/18:2)*	0.0245092	0.860359	0.964854
fructose	1-(1-enyl-palmitoyl)-2-linoleoyl-GPE (P-16:0/18:2)*	0.0300743	0.829083	0.955895
fructose	1-(1-enyl-palmitoyl)-2-oleoyl-GPC (P-16:0/18:1)*	0.0408996	0.769033	0.938047
fructose	1-(1-enyl-palmitoyl)-2-oleoyl-GPE (P-16:0/18:1)*	0.238498	0.0824318	0.42466
fructose	1-(1-enyl-palmitoyl)-2-palmitoleoyl-GPC (P-16:0/16:1)*	-0.0559177	0.687972	0.91065
fructose	1-(1-enyl-palmitoyl)-2-palmitoyl-GPC (P-16:0/16:0)*	-0.0171908	0.901807	0.976096
fructose	1-(1-enyl-palmitoyl)-GPC (P-16:0)*	0.379912	0.00460362	0.0961803
fructose	1-(1-enyl-palmitoyl)-GPE (P-16:0)*	0.324871	0.0165363	0.197765
fructose	1-(1-enyl-stearoyl)-2-arachidonoyl-GPE (P-18:0/20:4)*	0.273566	0.0453263	0.324044
fructose	1-(1-enyl-stearoyl)-2-linoleoyl-GPE (P-18:0/18:2)*	0.0950257	0.494289	0.825915
fructose	1-(1-enyl-stearoyl)-2-oleoyl-GPE (P-18:0/18:1)	0.258624	0.0589876	0.366036
fructose	1-(1-enyl-stearoyl)-GPE (P-18:0)*	0.377473	0.00489506	0.09968
fructose	1-arachidonoyl-GPC* (20:4)*	0.369087	0.0060241	0.112552
fructose	1-arachidonoyl-GPE (20:4n6)*	0.289423	0.0337782	0.282277
fructose	1-arachidonoyl-GPI* (20:4)*	0.270745	0.0476851	0.331815
fructose	1-arachidonylglycerol (20:4)	0.349311	0.00962678	0.147042
fructose	1-carboxyethylisoleucine	0.265739	0.052118	0.345742
fructose	1-carboxyethylleucine	0.210444	0.126657	0.507885
fructose	1-carboxyethylphenylalanine	0.319078	0.0186876	0.21082
fructose	1-carboxyethyltyrosine	0.266291	0.0516136	0.344137
fructose	1-carboxyethylvaline	0.254431	0.0633661	0.378109
fructose	1-dihomo-linolenylglycerol (20:3)	-0.00163903	0.990615	0.9978
fructose	1-docosahexaenoylglycerol (22:6)	-0.016425	0.906161	0.977332
fructose	1-lignoceroyl-GPC (24:0)	0.138482	0.317969	0.715067
fructose	1-linolenoyl-GPC (18:3)*	0.192148	0.163934	0.562803
fructose	1-linoleoyl-2-arachidonoyl-GPC (18:2/20:4n6)*	0.127959	0.356478	0.743235
fructose	1-linoleoyl-2-arachidonoyl-GPE (18:2/20:4)*	0.172035	0.213531	0.621388
fructose	1-linoleoyl-2-linolenoyl-GPC (18:2/18:3)*	0.24696	0.071811	0.399591
fructose	1-linoleoyl-GPC (18:2)	0.335544	0.013123	0.174788
fructose	1-linoleoyl-GPE (18:2)*	0.115685	0.404834	0.77572
fructose	1-linoleoyl-GPG (18:2)*	0.0633886	0.648844	0.895601
fructose	1-linoleoyl-GPI* (18:2)*	-0.00384982	0.977959	0.994728
fructose	1-linoleoylglycerol (18:2)	0.369468	0.00596823	0.11198
fructose	1-methyl-4-imidazoleacetate	0.258014	0.0596088	0.367691
fructose	1-methyl-5-imidazoleacetate	0.222108	0.106485	0.473647
fructose	1-methyl-5-imidazolelactate	0.10303	0.458466	0.80742
fructose	1-methylhistidine	0.267467	0.0505513	0.340646
fructose	1-methylnicotinamide	-0.0679626	0.625337	0.885778
fructose	1-methylurate	0.0512772	0.712699	0.919322
fructose	1-methylxanthine	0.105698	0.446847	0.800938
fructose	1-myristoyl-2-arachidonoyl-GPC (14:0/20:4)*	0.16943	0.220651	0.628578
fructose	1-myristoyl-2-palmitoyl-GPC (14:0/16:0)	-0.0346484	0.80357	0.948222
fructose	1-myristoylglycerol (14:0)	0.259148	0.0584583	0.364548
fructose	1-oleoyl-2-arachidonoyl-GPE (18:1/20:4)*	0.354374	0.00856123	0.137571
fructose	1-oleoyl-2-docosahexaenoyl-GPC (18:1/22:6)*	-0.0372403	0.789201	0.944301
fructose	1-oleoyl-2-linoleoyl-GPE (18:1/18:2)*	0.279817	0.0404379	0.307325
fructose	1-oleoyl-GPC (18:1)	0.332419	0.0140535	0.181186
fructose	1-oleoyl-GPE (18:1)	0.233772	0.0888809	0.438347
fructose	1-oleoyl-GPG (18:1)*	0.0571958	0.681217	0.908269
fructose	1-oleoyl-GPI (18:1)	0.153421	0.268034	0.674141
fructose	1-oleoyl-GPS (18:1)	0.147175	0.288236	0.691073
fructose	1-oleoylglycerol (18:1)	0.0729179	0.600282	0.8758
fructose	1-palmitoleoyl-2-linolenoyl-GPC (16:1/18:3)*	0.050128	0.718869	0.921661
fructose	1-palmitoleoyl-GPC* (16:1)*	0.281037	0.0395366	0.304044
fructose	1-palmitoleoylglycerol (16:1)*	-0.00681989	0.960964	0.990812
fructose	1-palmitoyl-2-arachidonoyl-GPC (16:0/20:4n6)	0.169888	0.219389	0.627214
fructose	1-palmitoyl-2-arachidonoyl-GPE (16:0/20:4)*	0.292167	0.0320521	0.275365
fructose	1-palmitoyl-2-arachidonoyl-GPI (16:0/20:4)*	0.117286	0.398319	0.771368
fructose	1-palmitoyl-2-dihomo-linolenoyl-GPC (16:0/20:3n3 or 6)*	0.187193	0.175287	0.576937
fructose	1-palmitoyl-2-docosahexaenoyl-GPC (16:0/22:6)	-0.0516486	0.710708	0.918743
fructose	1-palmitoyl-2-docosahexaenoyl-GPE (16:0/22:6)*	0.150677	0.27679	0.68188
fructose	1-palmitoyl-2-linoleoyl-GPC (16:0/18:2)	0.232704	0.0903903	0.441693
fructose	1-palmitoyl-2-linoleoyl-GPE (16:0/18:2)	0.213188	0.121669	0.499571
fructose	1-palmitoyl-2-linoleoyl-GPI (16:0/18:2)	-0.032895	0.813328	0.951122
fructose	1-palmitoyl-2-oleoyl-GPC (16:0/18:1)	0.0969316	0.48563	0.821586
fructose	1-palmitoyl-2-oleoyl-GPE (16:0/18:1)	0.258167	0.059453	0.367276
fructose	1-palmitoyl-2-oleoyl-GPI (16:0/18:1)*	0.146331	0.291039	0.693542
fructose	1-palmitoyl-2-palmitoleoyl-GPC (16:0/16:1)*	0.0825233	0.553018	0.855103
fructose	1-palmitoyl-2-stearoyl-GPC (16:0/18:0)	0.30101	0.0269818	0.253679
fructose	1-palmitoyl-2-stearoyl-GPE (16:0/18:0)*	0.415012	0.00180619	0.0537508
fructose	1-palmitoyl-GPC (16:0)	0.378693	0.00474737	0.0979512
fructose	1-palmitoyl-GPE (16:0)	0.351553	0.00914149	0.142871
fructose	1-palmitoyl-GPG (16:0)*	0.151363	0.274584	0.679978
fructose	1-palmitoyl-GPI* (16:0)	0.129255	0.351587	0.73982
fructose	1-palmitoylglycerol (16:0)	0.00125786	0.992798	0.998247
fructose	1-ribosyl-imidazoleacetate*	0.20648	0.134133	0.519383
fructose	1-stearoyl-2-arachidonoyl-GPC (18:0/20:4)	0.141071	0.308916	0.708014
fructose	1-stearoyl-2-arachidonoyl-GPE (18:0/20:4)	0.348275	0.00985839	0.149115
fructose	1-stearoyl-2-arachidonoyl-GPI (18:0/20:4)	0.184753	0.181082	0.584006
fructose	1-stearoyl-2-arachidonoyl-GPS (18:0/20:4)	0.162429	0.2406	0.648731
fructose	1-stearoyl-2-docosahexaenoyl-GPC (18:0/22:6)	-0.118735	0.392478	0.767665
fructose	1-stearoyl-2-docosahexaenoyl-GPE (18:0/22:6)*	0.12125	0.382454	0.761022
fructose	1-stearoyl-2-linoleoyl-GPC (18:0/18:2)*	0.0813798	0.55855	0.857585
fructose	1-stearoyl-2-linoleoyl-GPE (18:0/18:2)*	0.265409	0.0524216	0.346557
fructose	1-stearoyl-2-linoleoyl-GPI (18:0/18:2)	0.0396798	0.77574	0.940027
fructose	1-stearoyl-2-oleoyl-GPC (18:0/18:1)	0.162188	0.241308	0.649372
fructose	1-stearoyl-2-oleoyl-GPE (18:0/18:1)	0.320069	0.0183036	0.208478
fructose	1-stearoyl-2-oleoyl-GPI (18:0/18:1)*	0.246122	0.0728123	0.402048
fructose	1-stearoyl-2-oleoyl-GPS (18:0/18:1)	0.159977	0.247869	0.65571
fructose	1-stearoyl-GPC (18:0)	0.332723	0.0139603	0.180455
fructose	1-stearoyl-GPE (18:0)	0.411931	0.00196876	0.0567632
fructose	1-stearoyl-GPG (18:0)	0.220626	0.108902	0.478113
fructose	1-stearoyl-GPI (18:0)	0.139546	0.314227	0.712136
fructose	10-heptadecenoate (17:1n7)	-0.0205451	0.882771	0.970898
fructose	10-nonadecenoate (19:1n9)	0.00445969	0.974468	0.993968
fructose	10-undecenoate (11:1n1)	-0.148008	0.285484	0.688856
fructose	11-ketoetiocholanolone glucuronide	0.20864	0.130019	0.513185
fructose	11beta-hydroxyandrosterone glucuronide	0.256337	0.0613446	0.372356
fructose	11beta-hydroxyetiocholanolone glucuronide*	0.101134	0.466822	0.811915
fructose	12,13-DiHOME	0.0474593	0.733265	0.926464
fructose	12-HETE	0.200824	0.145365	0.536491
fructose	13-HODE + 9-HODE	-0.0312941	0.822261	0.953932
fructose	16a-hydroxy DHEA 3-sulfate	-0.0114732	0.934376	0.984691
fructose	17alpha-hydroxypregnanolone glucuronide	0.268714	0.0494453	0.337422
fructose	17alpha-hydroxypregnenolone 3-sulfate	0.236206	0.0855115	0.431447
fructose	2'-deoxyuridine	-0.198323	0.15055	0.544009
fructose	2'-O-methyluridine	0.0174195	0.900507	0.975763
fructose	2,3-dihydroxy-2-methylbutyrate	0.163792	0.236623	0.644701
fructose	2,3-dihydroxy-5-methylthio-4-pentenoate (DMTPA)*	0.186659	0.176543	0.578461
fructose	2,3-dihydroxyisovalerate	-0.0690212	0.619948	0.88373
fructose	2,4-di-tert-butylphenol	-0.0091862	0.947436	0.987579
fructose	2,6-dihydroxybenzoic acid	-0.118353	0.39401	0.768675
fructose	2-acetamidophenol sulfate	0.020858	0.880998	0.970434
fructose	2-aminoadipate	0.156165	0.259463	0.666727
fructose	2-aminobutyrate	0.146407	0.290785	0.693247
fructose	2-aminoheptanoate	0.0706308	0.611791	0.88049
fructose	2-aminooctanoate	0.107147	0.440608	0.797317
fructose	2-aminophenol sulfate	-0.0751286	0.589248	0.871045
fructose	2-arachidonoylglycerol (20:4)	0.108621	0.43431	0.793833
fructose	2-hydroxy-3-methylvalerate	0.0251953	0.85649	0.963839
fructose	2-hydroxy-4-(methylthio)butanoic acid	0.137717	0.320676	0.717147
fructose	2-hydroxyarachidate*	0.0238994	0.8638	0.965818
fructose	2-hydroxybehenate	0.185973	0.178167	0.580512
fructose	2-hydroxybutyrate/2-hydroxyisobutyrate	0.045931	0.741552	0.929218
fructose	2-hydroxydecanoate	0.295064	0.0303104	0.268414
fructose	2-hydroxyglutarate	0.225005	0.101881	0.464837
fructose	2-hydroxyhippurate (salicylurate)	0.335697	0.013079	0.174519
fructose	2-hydroxylaurate	0.203507	0.139953	0.528338
fructose	2-hydroxynervonate*	0.152354	0.271417	0.677135
fructose	2-hydroxyoctanoate	0.115152	0.407019	0.776969
fructose	2-hydroxypalmitate	0.0236707	0.865091	0.966162
fructose	2-hydroxyphenylacetate	0.204803	0.137393	0.524386
fructose	2-hydroxyphytanate*	0.139699	0.313693	0.711731
fructose	2-hydroxysebacate	0.22902	0.0957554	0.452737
fructose	2-hydroxystearate	0.0263389	0.85005	0.962027
fructose	2-isopropylmalate	0.331681	0.014281	0.182813
fructose	2-keto-3-deoxy-gluconate	0.333943	0.0135928	0.177962
fructose	2-ketocaprylate	0.155174	0.262537	0.669577
fructose	2-linoleoylglycerol (18:2)	0.401914	0.00259116	0.0677149
fructose	2-methoxyhydroquinone sulfate (1)	0.204062	0.138851	0.526759
fructose	2-methoxyhydroquinone sulfate (2)	0.0913114	0.511392	0.835097
fructose	2-methoxyresorcinol sulfate	0.263394	0.0543063	0.352549
fructose	2-methylbutyrylcarnitine (C5)	0.251229	0.0668822	0.387203
fructose	2-methylserine	0.164773	0.233788	0.641744
fructose	2-naphthol sulfate	0.103107	0.458131	0.807254
fructose	2-O-methylascorbic acid	0.27044	0.047946	0.332694
fructose	2-oleoylglycerol (18:1)	0.069877	0.615605	0.881955
fructose	2-oxoarginine*	0.097389	0.483564	0.820514
fructose	2-palmitoleoyl-GPC* (16:1)*	0.139013	0.316099	0.713598
fructose	2-palmitoyl-GPC* (16:0)*	0.127806	0.357056	0.743656
fructose	2-piperidinone	-0.110273	0.427313	0.789636
fructose	2-stearoyl-GPE (18:0)*	0.421307	0.00151071	0.0478204
fructose	21-hydroxypregnenolone disulfate	0.138632	0.317441	0.714606
fructose	21-hydroxypregnenolone monosulfate (1)	0.104544	0.451853	0.803917
fructose	2R,3R-dihydroxybutyrate	0.0758148	0.585842	0.869496
fructose	3,4-dihydroxybutyrate	0.293997	0.0309427	0.270915
fructose	3,5-dichloro-2,6-dihydroxybenzoic acid	0.449895	0.000642139	0.0270487
fructose	3,7-dimethylurate	0.00154745	0.991139	0.997962
fructose	3-(3-amino-3-carboxypropyl)uridine*	0.185134	0.180167	0.582912
fructose	3-(3-hydroxyphenyl)propionate	0.0353722	0.79955	0.947303
fructose	3-(3-hydroxyphenyl)propionate sulfate	0.027498	0.843532	0.960148
fructose	3-(4-hydroxyphenyl)lactate (HPLA)	0.0408233	0.769452	0.93814
fructose	3-acetylphenol sulfate	0.0915221	0.510413	0.834531
fructose	3-amino-2-piperidone	0.323194	0.0171362	0.201612
fructose	3-aminoisobutyrate	0.118963	0.391561	0.767058
fructose	3-bromo-5-chloro-2,6-dihydroxybenzoic acid*	0.255041	0.0627135	0.37641
fructose	3-carboxy-4-methyl-5-pentyl-2-furanpropionate (3-CMPFP)	-0.139089	0.315831	0.71338
fructose	3-carboxy-4-methyl-5-propyl-2-furanpropanoate (CMPF)	-0.0810749	0.56003	0.858195
fructose	3-decenoylcarnitine	-0.137954	0.319837	0.7165
fructose	3-ethylcatechol sulfate (1)	-0.0211637	0.879267	0.969943
fructose	3-formylindole	-0.219821	0.110232	0.480296
fructose	3-hydroxy-2-ethylpropionate	0.0493615	0.722994	0.923152
fructose	3-hydroxy-2-methylpyridine sulfate	0.145141	0.295024	0.696802
fructose	3-hydroxy-3-methylglutarate	0.0849628	0.541303	0.849628
fructose	3-hydroxyadipate	0.0872069	0.530634	0.844541
fructose	3-hydroxybutyrate (BHBA)	0.0721555	0.604108	0.877364
fructose	3-hydroxybutyroylglycine	-0.027027	0.846179	0.96083
fructose	3-hydroxydecanoate	-0.0902992	0.516104	0.837221
fructose	3-hydroxydecanoylcarnitine	-0.0910616	0.512553	0.83565
fructose	3-hydroxydodecanedioate*	0.115809	0.404328	0.775454
fructose	3-hydroxyhexanoate	-0.121479	0.38155	0.760395
fructose	3-hydroxyhexanoylcarnitine (1)	-0.0313709	0.821832	0.953769
fructose	3-hydroxyhippurate	0.0462359	0.739896	0.928694
fructose	3-hydroxyhippurate sulfate	0.0880462	0.526671	0.842575
fructose	3-hydroxyisobutyrate	0.0435678	0.754422	0.933419
fructose	3-hydroxylaurate	-0.125214	0.366971	0.750507
fructose	3-hydroxyoctanoate	-0.111111	0.423785	0.787412
fructose	3-hydroxyoctanoylcarnitine (1)	-0.0394511	0.776999	0.940507
fructose	3-hydroxyoctanoylcarnitine (2)	-0.0626263	0.652796	0.897024
fructose	3-hydroxyoleoylcarnitine	0.0324133	0.816013	0.95209
fructose	3-hydroxypyridine sulfate	0.146255	0.291293	0.693714
fructose	3-hydroxystachydrine*	-0.0437369	0.753499	0.933139
fructose	3-indoleglyoxylic acid	0.0745188	0.592283	0.872484
fructose	3-indoxyl sulfate	0.0562988	0.685955	0.909962
fructose	3-methoxycatechol sulfate (1)	0.182466	0.186638	0.590568
fructose	3-methoxycatechol sulfate (2)	0.0509323	0.714548	0.920097
fructose	3-methoxytyramine sulfate	0.230604	0.0934189	0.448097
fructose	3-methoxytyrosine	0.0871736	0.530791	0.844541
fructose	3-methyl catechol sulfate (1)	-0.0117019	0.933071	0.984304
fructose	3-methyl-2-oxobutyrate	0.0479893	0.730399	0.925516
fructose	3-methyl-2-oxovalerate	0.121708	0.380648	0.75978
fructose	3-methyladipate	-0.0256039	0.854189	0.963254
fructose	3-methylcytidine	-0.0726143	0.601804	0.876432
fructose	3-methylglutaconate	0.217686	0.113819	0.486577
fructose	3-methylglutarylcarnitine (2)	-0.0171145	0.90224	0.976214
fructose	3-methylhistidine	0.166991	0.227467	0.635569
fructose	3-methylxanthine	0.102878	0.459135	0.807809
fructose	3-phenylpropionate (hydrocinnamate)	-0.049514	0.722173	0.922847
fructose	3-phosphoglycerate	0.270821	0.0476201	0.331644
fructose	3-sulfo-L-alanine	0.326482	0.0159772	0.194223
fructose	3-ureidopropionate	0.265561	0.0522811	0.346099
fructose	3b-hydroxy-5-cholenoic acid	-0.139983	0.312699	0.71101
fructose	3beta,7alpha-dihydroxy-5-cholestenoate	0.0487517	0.726282	0.924185
fructose	3beta-hydroxy-5-cholestenoate	-0.019859	0.88666	0.971964
fructose	4-acetamidobutanoate	-0.0675052	0.627672	0.886663
fructose	4-acetylcatechol sulfate (1)	0.0640488	0.64543	0.894258
fructose	4-acetylphenyl sulfate	0.145371	0.294251	0.696251
fructose	4-allylcatechol sulfate	0.155632	0.261115	0.668294
fructose	4-allylphenol sulfate	0.148694	0.283231	0.687134
fructose	4-chlorobenzoic acid	0.200305	0.14643	0.537904
fructose	4-cholesten-3-one	0.138403	0.318248	0.715295
fructose	4-ethylcatechol sulfate	0.0652945	0.639007	0.891582
fructose	4-ethylphenyl sulfate	0.162112	0.241533	0.649633
fructose	4-guanidinobutanoate	0.347921	0.00993879	0.149821
fructose	4-hydroxy-2-oxoglutaric acid	-0.159367	0.2497	0.65745
fructose	4-hydroxychlorothalonil	-0.0345721	0.803994	0.948313
fructose	4-hydroxycoumarin	-0.208994	0.129353	0.512243
fructose	4-hydroxyglutamate	0.271584	0.0469736	0.329533
fructose	4-hydroxyhippurate	0.18643	0.177083	0.579218
fructose	4-hydroxyphenylacetate	0.00922449	0.947218	0.987579
fructose	4-hydroxyphenylacetylglutamine	0.10563	0.447142	0.801104
fructose	4-hydroxyphenylpyruvate	-0.165314	0.232237	0.640136
fructose	4-imidazoleacetate	0.113039	0.415738	0.782518
fructose	4-methoxyphenol sulfate	-0.0446435	0.748555	0.931516
fructose	4-methyl-2-oxopentanoate	0.0810749	0.56003	0.858195
fructose	4-methylcatechol sulfate	0.121022	0.383359	0.761518
fructose	4-methylguaiacol sulfate	0.224893	0.102055	0.465291
fructose	4-methylhexanoylglutamine	0.0457718	0.742416	0.929506
fructose	4-methylnonanoylcarnitine	-0.0102152	0.941558	0.986277
fructose	4-oxo-retinoic acid	0.118963	0.391561	0.767058
fructose	4-vinylcatechol sulfate	0.0450162	0.746526	0.930804
fructose	4-vinylphenol sulfate	-0.0621689	0.655172	0.897986
fructose	5,6-dihydrothymine	0.151744	0.273363	0.678945
fructose	5,6-dihydrouracil	0.0114732	0.934376	0.984691
fructose	5,6-dihydrouridine	0.281342	0.0393139	0.303253
fructose	5-(galactosylhydroxy)-L-lysine	-0.103437	0.456682	0.806578
fructose	5-acetylamino-6-amino-3-methyluracil	0.151668	0.273607	0.679174
fructose	5-acetylamino-6-formylamino-3-methyluracil	-0.182348	0.186927	0.591062
fructose	5-dodecenoate (12:1n7)	-0.0656756	0.637046	0.89077
fructose	5-dodecenoylcarnitine (C12:1)	-0.151286	0.274828	0.680197
fructose	5-hydroxyhexanoate	0.190445	0.167772	0.567498
fructose	5-hydroxyindole sulfate	-0.0730982	0.599378	0.875467
fructose	5-hydroxylysine	0.340118	0.0118567	0.165441
fructose	5-methylthioadenosine (MTA)	0.339889	0.0119174	0.165869
fructose	5-methyluridine (ribothymidine)	0.323423	0.0170533	0.201052
fructose	5-oxoproline	0.191919	0.164445	0.563221
fructose	5alpha-androstan-3alpha,17alpha-diol monosulfate	-0.134442	0.332429	0.726054
fructose	5alpha-androstan-3alpha,17beta-diol 17-glucuronide	-0.00566398	0.967577	0.992382
fructose	5alpha-androstan-3alpha,17beta-diol disulfate	-0.0474045	0.733562	0.926601
fructose	5alpha-androstan-3alpha,17beta-diol monosulfate (1)	-0.151134	0.275318	0.680588
fructose	5alpha-androstan-3alpha,17beta-diol monosulfate (2)	-0.0977732	0.481832	0.81971
fructose	5alpha-androstan-3beta,17alpha-diol disulfate	0.0219558	0.874784	0.968815
fructose	5alpha-androstan-3beta,17beta-diol disulfate	-0.00468839	0.973159	0.993699
fructose	5alpha-androstan-3beta,17beta-diol monosulfate (2)	-0.161895	0.24217	0.650153
fructose	5alpha-pregnan-3beta,20alpha-diol disulfate	-0.00506956	0.970978	0.993191
fructose	5alpha-pregnan-3beta,20alpha-diol monosulfate (2)	-0.0460835	0.740724	0.928959
fructose	5alpha-pregnan-3beta,20beta-diol monosulfate (1)	0.0713169	0.608328	0.879094
fructose	5alpha-pregnan-diol disulfate	0.0367337	0.792004	0.945147
fructose	6-bromotryptophan	0.0299219	0.829937	0.956125
fructose	6-hydroxyindole sulfate	0.0710882	0.609482	0.879605
fructose	6-oxopiperidine-2-carboxylate	0.1413	0.308124	0.707389
fructose	7-HOCA	0.106918	0.44159	0.7978
fructose	7-dehydrocholesterol	0.318587	0.0188804	0.211856
fructose	7-ketodeoxycholate	-0.101604	0.464745	0.810772
fructose	7-methylguanine	0.0741376	0.594183	0.873318
fructose	7-methylurate	0.141348	0.307957	0.707377
fructose	7-methylxanthine	0.0277407	0.842169	0.959769
fructose	8-methoxykynurenate	0.149926	0.279219	0.683852
fructose	9,10-DiHOME	0.0731466	0.599136	0.875351
fructose	9-hydroxystearate	0.0298924	0.830101	0.956247
fructose	acetoacetate	-0.0396522	0.775891	0.94018
fructose	acetylcarnitine (C2)	0.181551	0.188894	0.593396
fructose	acisoga	0.0156661	0.910479	0.978447
fructose	aconitate [cis or trans]	0.407814	0.00220628	0.0610117
fructose	adenine	0.247189	0.0715398	0.398867
fructose	adenosine 3',5'-cyclic monophosphate (cAMP)	-0.13389	0.334436	0.727647
fructose	AMP	0.14656	0.290277	0.692813
fructose	adipoylcarnitine (C6-DC)	0.306217	0.0243239	0.241101
fructose	adrenate (22:4n6)	-0.0187155	0.893147	0.973853
fructose	alanine	0.364361	0.00675591	0.120264
fructose	allantoin	0.684239	1.16884e-08	3.96938e-06
fructose	alpha-CMBHC glucuronide	-0.0331869	0.811701	0.950622
fructose	alpha-hydroxycaproate	-0.0925499	0.505656	0.832081
fructose	alpha-hydroxyisocaproate	0.018563	0.894012	0.97404
fructose	alpha-hydroxyisovalerate	-0.0421955	0.761926	0.935693
fructose	alpha-ketobutyrate	-0.118057	0.395202	0.769385
fructose	alpha-ketoglutaramate*	0.470326	0.000332345	0.0170365
fructose	alpha-ketoglutarate	0.37206	0.00560016	0.107732
fructose	alpha-tocopherol	0.0174957	0.900074	0.975678
fructose	andro steroid monosulfate C19H28O6S (1)*	0.0367067	0.792154	0.945147
fructose	androstenediol (3alpha, 17alpha) monosulfate (2)	-0.117286	0.398319	0.771368
fructose	androstenediol (3alpha, 17alpha) monosulfate (3)	-0.00384982	0.977959	0.994728
fructose	androstenediol (3beta,17beta) disulfate (1)	0.0831332	0.550078	0.853716
fructose	androstenediol (3beta,17beta) disulfate (2)	0.0860301	0.536216	0.847151
fructose	androstenediol (3beta,17beta) monosulfate (1)	-0.00987231	0.943517	0.986728
fructose	androstenediol (3beta,17beta) monosulfate (2)	-0.160648	0.245865	0.653836
fructose	androsterone glucuronide	0.0643796	0.643721	0.893464
fructose	androsterone sulfate	-0.124528	0.369623	0.752367
fructose	anthranilate	0.236821	0.0846766	0.429827
fructose	arabitol/xylitol	0.452335	0.000594845	0.0256452
fructose	arabonate/xylonate	0.358643	0.00774383	0.129776
fructose	arachidate (20:0)	0.321441	0.017783	0.205532
fructose	arachidonate (20:4n6)	0.0957881	0.490816	0.824282
fructose	arachidonoylcarnitine (C20:4)	0.201144	0.144713	0.535447
fructose	arachidonoylcholine	0.304769	0.0250401	0.244493
fructose	arachidoylcarnitine (C20)*	0.147427	0.287403	0.690507
fructose	argininate*	0.0557652	0.688779	0.910906
fructose	arginine	0.106461	0.443557	0.79914
fructose	ascorbic acid 2-sulfate	0.161349	0.243783	0.651693
fructose	ascorbic acid 3-sulfate*	0.0998285	0.472623	0.81504
fructose	asparagine	0.159367	0.2497	0.65745
fructose	aspartate	0.359558	0.00757778	0.128208
fructose	behenate (22:0)*	0.29331	0.0313549	0.272624
fructose	behenoyl dihydrosphingomyelin (d18:0/22:0)*	0.00590814	0.96618	0.992049
fructose	behenoyl sphingomyelin (d18:1/22:0)*	0.29514	0.0302656	0.268229
fructose	behenoylcarnitine (C22)*	0.236256	0.0854434	0.431417
fructose	benzoate	0.190852	0.16685	0.566258
fructose	beta-alanine	0.012388	0.929156	0.983366
fructose	beta-citrylglutamate	0.109815	0.429244	0.790902
fructose	beta-cryptoxanthin	0.0768058	0.580938	0.867412
fructose	beta-hydroxyisovalerate	0.037774	0.786251	0.943398
fructose	beta-hydroxyisovaleroylcarnitine	0.10303	0.458466	0.80742
fructose	beta-sitosterol	0.00629171	0.963985	0.991543
fructose	betaine	0.0524109	0.706629	0.917283
fructose	bilirubin (E,E)*	0.134362	0.332716	0.726292
fructose	bilirubin (E,Z or Z,E)*	0.203583	0.139802	0.528068
fructose	bilirubin	0.25283	0.0651051	0.382686
fructose	bilirubin degradation product, C16H18N2O5 (1)	0.201636	0.143712	0.534152
fructose	bilirubin degradation product, C16H18N2O5 (2)	0.144502	0.297179	0.698539
fructose	bilirubin degradation product, C16H18N2O5 (3)	0.12186	0.380047	0.759404
fructose	bilirubin degradation product, C16H18N2O5 (4)	0.166305	0.22941	0.637447
fructose	bilirubin degradation product, C17H18N2O4 (1)	0.155556	0.261352	0.668517
fructose	bilirubin degradation product, C17H18N2O4 (2)	0.166152	0.229844	0.637845
fructose	bilirubin degradation product, C17H18N2O4 (3)	0.179646	0.193658	0.598999
fructose	bilirubin degradation product, C17H20N2O5 (1)	0.112712	0.417095	0.78319
fructose	bilirubin degradation product, C17H20N2O5 (2)	0.112102	0.419636	0.784877
fructose	biliverdin	0.210063	0.127362	0.50906
fructose	branched chain 14:0 dicarboxylic acid	-0.0856522	0.538014	0.848108
fructose	branched-chain fatty acid 18:0 (2)	0.14519	0.294858	0.696641
fructose	branched-chain, straight-chain, or cyclopropyl 10:1 fatty acid (1)*	-0.000343053	0.998036	0.999426
fructose	branched-chain, straight-chain, or cyclopropyl 12:1 fatty acid*	-0.0550029	0.692822	0.912424
fructose	butyrate/isobutyrate (4:0)	0.137488	0.321488	0.717664
fructose	butyrylcarnitine (C4)	0.23522	0.0868639	0.434388
fructose	C-glycosyltryptophan	0.135963	0.326935	0.721766
fructose	caffeine	0.197256	0.152803	0.547375
fructose	campesterol	0.0219701	0.874703	0.968815
fructose	caprate (10:0)	0.0885458	0.524318	0.841291
fructose	caproate (6:0)	0.150067	0.278762	0.68335
fructose	caprylate (8:0)	0.191919	0.164445	0.563221
fructose	carboxyethyl-GABA	-0.0537831	0.699307	0.914703
fructose	carnitine	0.33501	0.013278	0.175789
fructose	carotene diol (1)	0.165618	0.231365	0.639354
fructose	carotene diol (2)	0.0560701	0.687165	0.910365
fructose	carotene diol (3)	-0.101429	0.465515	0.811139
fructose	catechol sulfate	0.131618	0.342775	0.733499
fructose	ceramide (d16:1/24:1, d18:1/22:1)*	0.251458	0.066626	0.386683
fructose	ceramide (d18:1/14:0, d16:1/16:0)*	0.228893	0.0959452	0.453112
fructose	ceramide (d18:1/17:0, d17:1/18:0)*	0.128035	0.356189	0.743031
fructose	ceramide (d18:1/20:0, d16:1/22:0, d20:1/18:0)*	0.188794	0.171559	0.57221
fructose	ceramide (d18:2/24:1, d18:1/24:2)*	0.261368	0.056256	0.358353
fructose	cerotoylcarnitine (C26)*	0.261597	0.0560331	0.357608
fructose	chenodeoxycholate	0.137514	0.321395	0.717664
fructose	cholate	0.138708	0.317172	0.714408
fructose	cholesterol	0.244216	0.0751292	0.407647
fructose	cholesterol sulfate	0.289575	0.0336803	0.281921
fructose	cholic acid glucuronide	0.00801294	0.954142	0.989262
fructose	choline	0.218982	0.11163	0.482748
fructose	phosphocholine	0.106918	0.44159	0.7978
fructose	cinnamoylglycine	-0.116716	0.400632	0.772919
fructose	cis-3,4-methyleneheptanoate	0.0530148	0.703404	0.916185
fructose	cis-3,4-methyleneheptanoylcarnitine	0.0437965	0.753174	0.93299
fructose	cis-4-decenoate (10:1n6)*	0.00552697	0.96836	0.992583
fructose	cis-4-decenoylcarnitine (C10:1)	0.0842767	0.544586	0.851013
fructose	citrate	0.227825	0.0975471	0.456361
fructose	citrulline	0.037774	0.786251	0.943398
fructose	corticosterone	0.25296	0.064963	0.382324
fructose	cortisol	0.182085	0.187576	0.591816
fructose	cortisone	0.0700972	0.61449	0.881499
fructose	cortolone glucuronide (1)	0.0710882	0.609482	0.879605
fructose	creatine	0.276387	0.0430638	0.316433
fructose	creatinine	0.188031	0.173327	0.574484
fructose	cyclo(leu-pro)	0.147785	0.286219	0.689518
fructose	cys-gly, oxidized	0.340271	0.0118164	0.165091
fructose	cystathionine	0.254279	0.0635301	0.3786
fructose	cysteine	0.00644178	0.963127	0.991378
fructose	cysteine s-sulfate	0.427635	0.00125806	0.0423605
fructose	cysteine sulfinic acid	0.294445	0.0306756	0.269729
fructose	cysteine-glutathione disulfide	-0.0706308	0.611791	0.88049
fructose	cysteinylglycine	0.0806937	0.561882	0.859037
fructose	cysteinylglycine disulfide*	0.486869	0.000189032	0.0113709
fructose	cystine	0.319459	0.0185391	0.209954
fructose	cytidine	0.321517	0.0177545	0.205391
fructose	cytosine	0.321255	0.017853	0.205963
fructose	decadienedioic acid (C10:2-DC)	0.0085001	0.951357	0.988563
fructose	decanoylcarnitine (C10)	-0.0152849	0.912648	0.978998
fructose	dehydroepiandrosterone sulfate (DHEA-S)	0.0171145	0.90224	0.976214
fructose	deoxycarnitine	0.277225	0.0424094	0.314071
fructose	deoxycholate	0.157103	0.256578	0.664064
fructose	deoxycholic acid 12-sulfate*	0.0963291	0.488359	0.823036
fructose	deoxycholic acid glucuronide	-0.097084	0.484941	0.821236
fructose	diacylglycerol (14:0/18:1, 16:0/16:1) [1]*	0.189244	0.17052	0.571075
fructose	diacylglycerol (14:0/18:1, 16:0/16:1) [2]*	0.236847	0.0846418	0.429827
fructose	diacylglycerol (16:1/18:2 [2], 16:0/18:3 [1])*	0.218449	0.112528	0.484397
fructose	dihomolinoleate (20:2n6)	-0.0895369	0.519667	0.839081
fructose	dihomolinolenate (20:3n3 or 3n6)	0.0344197	0.804841	0.948515
fructose	dihomo-linolenoyl-choline	0.269498	0.04876	0.335188
fructose	dihomo-linolenoylcarnitine (C20:3n3 or 6)*	0.283857	0.0375156	0.296728
fructose	dihomo-linoleoylcarnitine (C20:2)*	0.247189	0.0715398	0.398867
fructose	dihydrocaffeate sulfate (2)	0.0771884	0.57905	0.866576
fructose	dihydroferulate	-0.00585385	0.96649	0.992132
fructose	dihydroorotate	0.00728035	0.958331	0.990135
fructose	dimethyl sulfone	0.0255765	0.854343	0.963254
fructose	dimethylarginine (ADMA + SDMA)	0.25809	0.0595309	0.367524
fructose	dimethylglycine	0.195502	0.156559	0.552572
fructose	dimethylguanidino valeric acid (DMGV)*	0.195099	0.157432	0.553801
fructose	docosadienoate (22:2n6)	-0.187574	0.174394	0.57585
fructose	docosadioate (C22-DC)	0.00575567	0.967052	0.992226
fructose	docosahexaenoate (DHA; 22:6n3)	-0.0936535	0.500572	0.829283
fructose	docosahexaenoylcarnitine (C22:6)*	-0.0925632	0.505594	0.832081
fructose	docosahexaenoylcholine	0.221739	0.107083	0.474771
fructose	docosapentaenoate (DPA; 22:5n3)	-0.137564	0.321217	0.717527
fructose	docosapentaenoate (n6 DPA; 22:5n6)	0.0861826	0.535491	0.8469
fructose	dodecadienoate (12:2)*	-0.073604	0.596848	0.874361
fructose	dodecanedioate (C12)	0.251458	0.066626	0.386683
fructose	dodecenedioate (C12:1-DC)*	0.0763484	0.583199	0.868407
fructose	dopamine 3-O-sulfate	0.245664	0.0733631	0.403457
fructose	ectoine	0.113322	0.414563	0.781762
fructose	EDTA	-0.121936	0.379747	0.759151
fructose	eicosanedioate (C20-DC)	-0.036478	0.79342	0.945532
fructose	eicosapentaenoate (EPA; 20:5n3)	-0.126434	0.362284	0.747191
fructose	eicosenedioate (C20:1-DC)*	-0.0665904	0.632352	0.888697
fructose	eicosenoate (20:1n9 or 1n11)	-0.0730703	0.599518	0.875467
fructose	eicosenoylcarnitine (C20:1)*	0.17004	0.21897	0.626747
fructose	epiandrosterone sulfate	-0.142672	0.303402	0.703521
fructose	ergothioneine	0.143892	0.299244	0.700198
fructose	erucate (22:1n9)	0.159748	0.248555	0.656417
fructose	erythritol	0.325634	0.0162697	0.196014
fructose	erythronate*	0.406823	0.00226714	0.062095
fructose	ethyl beta-glucopyranoside	0.0184868	0.894445	0.974156
fructose	ethylmalonate	0.145569	0.293587	0.695645
fructose	etiocholanolone glucuronide	-0.0204688	0.883203	0.97101
fructose	eugenol sulfate	0.0226318	0.870961	0.96775
fructose	FAD	0.158388	0.252659	0.660319
fructose	formiminoglutamate	0.0454736	0.744037	0.929989
fructosyllysine	Liver fat (%)	0.286803	0.0354967	0.288962
fructosyllysine	Sodium (mmol/L)	-0.0231524	0.868018	0.966977
fructosyllysine	Potassium (mmol/L)	-0.0449424	0.746927	0.930905
fructosyllysine	Creatinine (mg/dL)	0.299306	0.0279028	0.257967
fructosyllysine	Urea (BUN) (mg/dL)	-0.0697469	0.616265	0.882262
fructosyllysine	Uric acid (mg/dL)	0.384164	0.00413204	0.0901844
fructosyllysine	ALT (IU/L)	0.336086	0.0129672	0.173645
fructosyllysine	AST (IU/L)	0.323986	0.0168509	0.199836
fructosyllysine	GGT (U/L)	0.363796	0.00684833	0.121291
fructosyllysine	Alkaline phosphatase (IU/L)	-0.230338	0.0938085	0.448797
fructosyllysine	Total Bilirubin (mg/dL)	0.161811	0.242419	0.650374
fructosyllysine	Albumin (g/dL)	0.00921008	0.9473	0.987579
fructosyllysine	Creatine Kinase (U/L)	0.27768	0.0420575	0.312908
fructosyllysine	Total cholesterol (mg/dL)	-0.0689616	0.620251	0.883832
fructosyllysine	High Density Lipoprotein (mg/dL)	-0.334002	0.0135752	0.177892
fructosyllysine	Low Density Lipoprotein (mg/dL)	0.0510142	0.714109	0.919942
fructosyllysine	Triglycerides (mg/dL)	0.271656	0.0469125	0.329352
fructosyllysine	Glucose (mg/dL)	0.157004	0.256881	0.664259
fructosyllysine	Insulin (mg/dL)	0.115739	0.404615	0.775646
fructosyllysine	Weight (kg)	0.213662	0.120823	0.49831
fructosyllysine	Body mass index (kg/m2)	-0.015021	0.914151	0.97941
fructosyllysine	Heart rate (bpm)	-0.111965	0.420208	0.785249
fructosyllysine	Systolic blood pressure (mmHg)	0.172589	0.212039	0.619838
fructosyllysine	Diastolic blood pressure (mmHg)	0.355038	0.00842935	0.136253
fructosyllysine	Waist circumference (cm)	0.0770714	0.579627	0.866889
fructosyllysine	Hip circumference (cm)	-0.0221489	0.873692	0.96849
fructosyllysine	Trunk fat mass (kg/m2)	0.0934968	0.501293	0.829657
fructosyllysine	Trunk fat free mass (kg/m2)	0.278744	0.0412451	0.310249
fructosyllysine	Trunk total body water (%)	0.280682	0.0397967	0.305056
fructosyllysine	Left arm fat mass (kg/m2)	-0.140743	0.310055	0.70898
fructosyllysine	Left arm fat free mass (kg/m2)	0.301367	0.0267921	0.252883
fructosyllysine	Left arm total body water (%)	0.280682	0.0397967	0.305056
fructosyllysine	Right arm fat mass (kg/m2)	-0.148145	0.285035	0.688541
fructosyllysine	Right arm fat free mass (kg/m2)	0.283232	0.0379565	0.298408
fructosyllysine	Right arm total body water (%)	0.280682	0.0397967	0.305056
fructosyllysine	Left leg fat mass (kg/m2)	-0.216256	0.116271	0.490815
fructosyllysine	Left leg fat free mass (kg/m2)	0.243501	0.0760135	0.409671
fructosyllysine	Left leg total body water (%)	0.280682	0.0397967	0.305056
fructosyllysine	Right leg fat mass (kg/m2)	-0.21446	0.119409	0.495984
fructosyllysine	Right leg fat free mass (kg/m2)	0.242505	0.077258	0.412581
fructosyllysine	Right leg total body water (%)	0.280682	0.0397967	0.305056
fructosyllysine	(14 or 15)-methylpalmitate (a17:0 or i17:0)	0.283629	0.0376762	0.297309
fructosyllysine	(16 or 17)-methylstearate (a19:0 or i19:0)	0.272041	0.0465892	0.328247
fructosyllysine	(2 or 3)-decenoate (10:1n7 or n8)	-0.0702497	0.613718	0.881271
fructosyllysine	(N(1) + N(8))-acetylspermidine	-0.0351058	0.801029	0.94755
fructosyllysine	(S)-3-hydroxybutyrylcarnitine	0.0796265	0.567084	0.861384
fructosyllysine	1,2,3-benzenetriol sulfate (2)	-0.120998	0.383451	0.761669
fructosyllysine	1,2-dilinoleoyl-GPC (18:2/18:2)	-0.0882409	0.525753	0.842014
fructosyllysine	1,2-dilinoleoyl-GPE (18:2/18:2)*	-0.0826311	0.552498	0.854932
fructosyllysine	1,2-dipalmitoyl-GPC (16:0/16:0)	-0.128264	0.355323	0.742418
fructosyllysine	1,3,7-trimethylurate	0.0517728	0.710043	0.918589
fructosyllysine	1,3-dimethylurate	0.052755	0.704791	0.916687
fructosyllysine	1,5-anhydroglucitol (1,5-AG)	0.0902992	0.516104	0.837221
fructosyllysine	1,7-dimethylurate	0.035182	0.800606	0.94752
fructosyllysine	1-(1-enyl-oleoyl)-GPE (P-18:1)*	-0.0844292	0.543855	0.850719
fructosyllysine	1-(1-enyl-palmitoyl)-2-arachidonoyl-GPC (P-16:0/20:4)*	0.147094	0.288505	0.69133
fructosyllysine	1-(1-enyl-palmitoyl)-2-arachidonoyl-GPE (P-16:0/20:4)*	0.00339241	0.980577	0.995388
fructosyllysine	1-(1-enyl-palmitoyl)-2-linoleoyl-GPC (P-16:0/18:2)*	-0.0792453	0.568947	0.862278
fructosyllysine	1-(1-enyl-palmitoyl)-2-linoleoyl-GPE (P-16:0/18:2)*	-0.0360206	0.795954	0.946274
fructosyllysine	1-(1-enyl-palmitoyl)-2-oleoyl-GPC (P-16:0/18:1)*	-0.0433391	0.755671	0.933823
fructosyllysine	1-(1-enyl-palmitoyl)-2-oleoyl-GPE (P-16:0/18:1)*	0.0755098	0.587354	0.870138
fructosyllysine	1-(1-enyl-palmitoyl)-2-palmitoleoyl-GPC (P-16:0/16:1)*	0.0115495	0.933941	0.984568
fructosyllysine	1-(1-enyl-palmitoyl)-2-palmitoyl-GPC (P-16:0/16:0)*	0.00750905	0.957023	0.989808
fructosyllysine	1-(1-enyl-palmitoyl)-GPC (P-16:0)*	0.147703	0.286488	0.689691
fructosyllysine	1-(1-enyl-palmitoyl)-GPE (P-16:0)*	0.0109396	0.937422	0.985364
fructosyllysine	1-(1-enyl-stearoyl)-2-arachidonoyl-GPE (P-18:0/20:4)*	-0.0085001	0.951357	0.988563
fructosyllysine	1-(1-enyl-stearoyl)-2-linoleoyl-GPE (P-18:0/18:2)*	-0.0850391	0.540939	0.849446
fructosyllysine	1-(1-enyl-stearoyl)-2-oleoyl-GPE (P-18:0/18:1)	0.0181056	0.896609	0.974779
fructosyllysine	1-(1-enyl-stearoyl)-GPE (P-18:0)*	-0.0530208	0.703372	0.91615
fructosyllysine	1-arachidonoyl-GPC* (20:4)*	0.217991	0.113301	0.485668
fructosyllysine	1-arachidonoyl-GPE (20:4n6)*	0.276996	0.042587	0.314707
fructosyllysine	1-arachidonoyl-GPI* (20:4)*	0.100133	0.471264	0.814338
fructosyllysine	1-arachidonylglycerol (20:4)	-0.110427	0.426661	0.789235
fructosyllysine	1-carboxyethylisoleucine	0.243623	0.0758621	0.409267
fructosyllysine	1-carboxyethylleucine	0.196265	0.154918	0.550331
fructosyllysine	1-carboxyethylphenylalanine	0.12003	0.387295	0.764155
fructosyllysine	1-carboxyethyltyrosine	0.0316377	0.820342	0.953406
fructosyllysine	1-carboxyethylvaline	0.189632	0.169629	0.56999
fructosyllysine	1-dihomo-linolenylglycerol (20:3)	-0.00407852	0.976649	0.994456
fructosyllysine	1-docosahexaenoylglycerol (22:6)	-0.106301	0.444248	0.799513
fructosyllysine	1-lignoceroyl-GPC (24:0)	-0.059578	0.668692	0.903526
fructosyllysine	1-linolenoyl-GPC (18:3)*	0.111035	0.424105	0.787607
fructosyllysine	1-linoleoyl-2-arachidonoyl-GPC (18:2/20:4n6)*	-0.0114732	0.934376	0.984691
fructosyllysine	1-linoleoyl-2-arachidonoyl-GPE (18:2/20:4)*	-0.0103305	0.9409	0.986088
fructosyllysine	1-linoleoyl-2-linolenoyl-GPC (18:2/18:3)*	0.00468839	0.973159	0.993699
fructosyllysine	1-linoleoyl-GPC (18:2)	0.11782	0.396161	0.769913
fructosyllysine	1-linoleoyl-GPE (18:2)*	0.069716	0.616421	0.882262
fructosyllysine	1-linoleoyl-GPG (18:2)*	0.198018	0.151191	0.544894
fructosyllysine	1-linoleoyl-GPI* (18:2)*	-0.162035	0.241757	0.649746
fructosyllysine	1-linoleoylglycerol (18:2)	0.0179531	0.897475	0.975076
fructosyllysine	1-methyl-4-imidazoleacetate	0.212197	0.123453	0.502772
fructosyllysine	1-methyl-5-imidazoleacetate	0.329217	0.0150648	0.188104
fructosyllysine	1-methyl-5-imidazolelactate	0.226453	0.0996372	0.460441
fructosyllysine	1-methylhistidine	0.124528	0.369623	0.752367
fructosyllysine	1-methylnicotinamide	0.412617	0.00193147	0.0560673
fructosyllysine	1-methylurate	-0.0853603	0.539406	0.848795
fructosyllysine	1-methylxanthine	-0.167372	0.226393	0.63447
fructosyllysine	1-myristoyl-2-arachidonoyl-GPC (14:0/20:4)*	0.0212312	0.878885	0.96982
fructosyllysine	1-myristoyl-2-palmitoyl-GPC (14:0/16:0)	-0.00285878	0.983632	0.996143
fructosyllysine	1-myristoylglycerol (14:0)	0.0221394	0.873745	0.968514
fructosyllysine	1-oleoyl-2-arachidonoyl-GPE (18:1/20:4)*	0.0694111	0.617968	0.882875
fructosyllysine	1-oleoyl-2-docosahexaenoyl-GPC (18:1/22:6)*	0.0604155	0.66431	0.901723
fructosyllysine	1-oleoyl-2-linoleoyl-GPE (18:1/18:2)*	0.0457785	0.74238	0.929475
fructosyllysine	1-oleoyl-GPC (18:1)	0.151363	0.274584	0.679978
fructosyllysine	1-oleoyl-GPE (18:1)	0.154946	0.263249	0.67016
fructosyllysine	1-oleoyl-GPG (18:1)*	0.136338	0.32559	0.72074
fructosyllysine	1-oleoyl-GPI (18:1)	-0.0283209	0.838911	0.958784
fructosyllysine	1-oleoyl-GPS (18:1)	-0.255162	0.062585	0.376106
fructosyllysine	1-oleoylglycerol (18:1)	0.15304	0.269239	0.675302
fructosyllysine	1-palmitoleoyl-2-linolenoyl-GPC (16:1/18:3)*	0.101172	0.466653	0.811915
fructosyllysine	1-palmitoleoyl-GPC* (16:1)*	0.254279	0.0635301	0.3786
fructosyllysine	1-palmitoleoylglycerol (16:1)*	0.154083	0.265948	0.672382
fructosyllysine	1-palmitoyl-2-arachidonoyl-GPC (16:0/20:4n6)	0.32632	0.0160328	0.194519
fructosyllysine	1-palmitoyl-2-arachidonoyl-GPE (16:0/20:4)*	0.150219	0.278268	0.683077
fructosyllysine	1-palmitoyl-2-arachidonoyl-GPI (16:0/20:4)*	-0.10951	0.430534	0.791717
fructosyllysine	1-palmitoyl-2-dihomo-linolenoyl-GPC (16:0/20:3n3 or 6)*	0.317705	0.0192306	0.213782
fructosyllysine	1-palmitoyl-2-docosahexaenoyl-GPC (16:0/22:6)	0.198399	0.15039	0.543778
fructosyllysine	1-palmitoyl-2-docosahexaenoyl-GPE (16:0/22:6)*	0.0634648	0.64845	0.895431
fructosyllysine	1-palmitoyl-2-linoleoyl-GPC (16:0/18:2)	0.258624	0.0589876	0.366036
fructosyllysine	1-palmitoyl-2-linoleoyl-GPE (16:0/18:2)	0.0515723	0.711117	0.918858
fructosyllysine	1-palmitoyl-2-linoleoyl-GPI (16:0/18:2)	-0.0649133	0.640969	0.892379
fructosyllysine	1-palmitoyl-2-oleoyl-GPC (16:0/18:1)	0.235068	0.0870746	0.434722
fructosyllysine	1-palmitoyl-2-oleoyl-GPE (16:0/18:1)	0.157766	0.25455	0.66209
fructosyllysine	1-palmitoyl-2-oleoyl-GPI (16:0/18:1)*	0.0468458	0.736588	0.927596
fructosyllysine	1-palmitoyl-2-palmitoleoyl-GPC (16:0/16:1)*	0.166305	0.22941	0.637447
fructosyllysine	1-palmitoyl-2-stearoyl-GPC (16:0/18:0)	0.00987231	0.943517	0.986728
fructosyllysine	1-palmitoyl-2-stearoyl-GPE (16:0/18:0)*	0.0945533	0.496448	0.827125
fructosyllysine	1-palmitoyl-GPC (16:0)	0.328149	0.0154155	0.190597
fructosyllysine	1-palmitoyl-GPE (16:0)	0.171031	0.216257	0.624084
fructosyllysine	1-palmitoyl-GPG (16:0)*	0.168287	0.223828	0.631787
fructosyllysine	1-palmitoyl-GPI* (16:0)	-0.286373	0.0357858	0.289994
fructosyllysine	1-palmitoylglycerol (16:0)	-0.0858776	0.536941	0.847478
fructosyllysine	1-ribosyl-imidazoleacetate*	0.0561464	0.686761	0.910198
fructosyllysine	1-stearoyl-2-arachidonoyl-GPC (18:0/20:4)	0.207318	0.132524	0.516655
fructosyllysine	1-stearoyl-2-arachidonoyl-GPE (18:0/20:4)	0.175453	0.204437	0.611394
fructosyllysine	1-stearoyl-2-arachidonoyl-GPI (18:0/20:4)	0.300476	0.0272674	0.254991
fructosyllysine	1-stearoyl-2-arachidonoyl-GPS (18:0/20:4)	0.0320589	0.817991	0.952643
fructosyllysine	1-stearoyl-2-docosahexaenoyl-GPC (18:0/22:6)	0.176977	0.20047	0.606993
fructosyllysine	1-stearoyl-2-docosahexaenoyl-GPE (18:0/22:6)*	0.0707833	0.611021	0.880199
fructosyllysine	1-stearoyl-2-linoleoyl-GPC (18:0/18:2)*	0.0304555	0.82695	0.955266
fructosyllysine	1-stearoyl-2-linoleoyl-GPE (18:0/18:2)*	0.139165	0.315563	0.713197
fructosyllysine	1-stearoyl-2-linoleoyl-GPI (18:0/18:2)	-0.00278254	0.984068	0.996242
fructosyllysine	1-stearoyl-2-oleoyl-GPC (18:0/18:1)	0.193901	0.160048	0.557607
fructosyllysine	1-stearoyl-2-oleoyl-GPE (18:0/18:1)	0.192986	0.162067	0.560324
fructosyllysine	1-stearoyl-2-oleoyl-GPI (18:0/18:1)*	0.101201	0.466527	0.811737
fructosyllysine	1-stearoyl-2-oleoyl-GPS (18:0/18:1)	0.0455498	0.743623	0.929883
fructosyllysine	1-stearoyl-GPC (18:0)	0.0944159	0.497076	0.827398
fructosyllysine	1-stearoyl-GPE (18:0)	0.0988374	0.477051	0.817145
fructosyllysine	1-stearoyl-GPG (18:0)	0.231527	0.0920784	0.445225
fructosyllysine	1-stearoyl-GPI (18:0)	-0.223099	0.104892	0.470731
fructosyllysine	10-heptadecenoate (17:1n7)	0.214789	0.118829	0.494972
fructosyllysine	10-nonadecenoate (19:1n9)	0.252068	0.0659466	0.384882
fructosyllysine	10-undecenoate (11:1n1)	0.00674671	0.961383	0.990934
fructosyllysine	11-ketoetiocholanolone glucuronide	0.228827	0.0960427	0.453404
fructosyllysine	11beta-hydroxyandrosterone glucuronide	0.295369	0.0301317	0.267664
fructosyllysine	11beta-hydroxyetiocholanolone glucuronide*	0.234223	0.0882483	0.437082
fructosyllysine	12,13-DiHOME	-0.200701	0.145616	0.536785
fructosyllysine	12-HETE	-0.120159	0.386784	0.763932
fructosyllysine	13-HODE + 9-HODE	0.000952925	0.994544	0.998682
fructosyllysine	16a-hydroxy DHEA 3-sulfate	0.302611	0.0261399	0.249772
fructosyllysine	17alpha-hydroxypregnanolone glucuronide	0.301554	0.0266931	0.252375
fructosyllysine	17alpha-hydroxypregnenolone 3-sulfate	0.270317	0.048052	0.333035
fructosyllysine	2'-deoxyuridine	0.078178	0.574179	0.864512
fructosyllysine	2'-O-methyluridine	-0.209301	0.12878	0.511328
fructosyllysine	2,3-dihydroxy-2-methylbutyrate	-0.118661	0.392775	0.767855
fructosyllysine	2,3-dihydroxy-5-methylthio-4-pentenoate (DMTPA)*	0.178959	0.195393	0.601282
fructosyllysine	2,3-dihydroxyisovalerate	-0.000384519	0.997798	0.999426
fructosyllysine	2,4-di-tert-butylphenol	0.0896131	0.51931	0.838873
fructosyllysine	2,6-dihydroxybenzoic acid	0.068725	0.621454	0.884284
fructosyllysine	2-acetamidophenol sulfate	-0.0469399	0.736078	0.927439
fructosyllysine	2-aminoadipate	0.0373928	0.788357	0.944053
fructosyllysine	2-aminobutyrate	0.258395	0.0592199	0.366637
fructosyllysine	2-aminoheptanoate	0.101353	0.465852	0.811361
fructosyllysine	2-aminooctanoate	0.144273	0.297952	0.699161
fructosyllysine	2-aminophenol sulfate	0.00110539	0.993671	0.998463
fructosyllysine	2-arachidonoylglycerol (20:4)	-0.130384	0.34736	0.736755
fructosyllysine	2-hydroxy-3-methylvalerate	0.0614065	0.659139	0.899661
fructosyllysine	2-hydroxy-4-(methylthio)butanoic acid	-0.0317515	0.819706	0.953205
fructosyllysine	2-hydroxyarachidate*	0.186812	0.176184	0.578007
fructosyllysine	2-hydroxybehenate	0.0812274	0.55929	0.85793
fructosyllysine	2-hydroxybutyrate/2-hydroxyisobutyrate	0.307795	0.0235635	0.237332
fructosyllysine	2-hydroxydecanoate	0.057976	0.677105	0.906659
fructosyllysine	2-hydroxyglutarate	-0.0264913	0.849192	0.961766
fructosyllysine	2-hydroxyhippurate (salicylurate)	-0.084353	0.54422	0.850894
fructosyllysine	2-hydroxylaurate	0.0811511	0.55966	0.85807
fructosyllysine	2-hydroxynervonate*	0.261292	0.0563305	0.358605
fructosyllysine	2-hydroxyoctanoate	0.114847	0.408271	0.777806
fructosyllysine	2-hydroxypalmitate	-0.0470745	0.735349	0.9272
fructosyllysine	2-hydroxyphenylacetate	0.173852	0.208663	0.615919
fructosyllysine	2-hydroxyphytanate*	0.12003	0.387295	0.764155
fructosyllysine	2-hydroxysebacate	0.100142	0.471226	0.814338
fructosyllysine	2-hydroxystearate	-0.143282	0.301318	0.701813
fructosyllysine	2-isopropylmalate	-0.12774	0.357308	0.743809
fructosyllysine	2-keto-3-deoxy-gluconate	0.131161	0.34447	0.734683
fructosyllysine	2-ketocaprylate	0.114008	0.411725	0.780121
fructosyllysine	2-linoleoylglycerol (18:2)	-0.197069	0.1532	0.548057
fructosyllysine	2-methoxyhydroquinone sulfate (1)	0.0742566	0.593589	0.873126
fructosyllysine	2-methoxyhydroquinone sulfate (2)	0.00704903	0.959654	0.990461
fructosyllysine	2-methoxyresorcinol sulfate	-0.00475036	0.972804	0.993642
fructosyllysine	2-methylbutyrylcarnitine (C5)	0.202897	0.14117	0.530258
fructosyllysine	2-methylserine	-0.037743	0.786422	0.943527
fructosyllysine	2-naphthol sulfate	-0.0781018	0.574554	0.864691
fructosyllysine	2-O-methylascorbic acid	-0.0283209	0.838911	0.958784
fructosyllysine	2-oleoylglycerol (18:1)	0.211462	0.124789	0.504814
fructosyllysine	2-oxoarginine*	0.013684	0.921767	0.981451
fructosyllysine	2-palmitoleoyl-GPC* (16:1)*	0.134439	0.332439	0.726054
fructosyllysine	2-palmitoyl-GPC* (16:0)*	0.160053	0.247641	0.655513
fructosyllysine	2-piperidinone	-0.269678	0.0486034	0.334699
fructosyllysine	2-stearoyl-GPE (18:0)*	0.111569	0.421867	0.786314
fructosyllysine	21-hydroxypregnenolone disulfate	0.219211	0.111247	0.482063
fructosyllysine	21-hydroxypregnenolone monosulfate (1)	0.291239	0.0326276	0.27773
fructosyllysine	2R,3R-dihydroxybutyrate	0.0869449	0.531874	0.845096
fructosyllysine	3,4-dihydroxybutyrate	0.0813036	0.55892	0.857727
fructosyllysine	3,5-dichloro-2,6-dihydroxybenzoic acid	0.0220698	0.874139	0.968601
fructosyllysine	3,7-dimethylurate	0.0743175	0.593286	0.872952
fructosyllysine	3-(3-amino-3-carboxypropyl)uridine*	0.0842767	0.544586	0.851013
fructosyllysine	3-(3-hydroxyphenyl)propionate	-0.268974	0.0492168	0.33661
fructosyllysine	3-(3-hydroxyphenyl)propionate sulfate	-0.255438	0.0622914	0.375277
fructosyllysine	3-(4-hydroxyphenyl)lactate (HPLA)	0.0146751	0.916121	0.979855
fructosyllysine	3-acetylphenol sulfate	-0.0167463	0.904334	0.976836
fructosyllysine	3-amino-2-piperidone	0.197561	0.152157	0.546422
fructosyllysine	3-aminoisobutyrate	0.0511149	0.713569	0.919662
fructosyllysine	3-bromo-5-chloro-2,6-dihydroxybenzoic acid*	0.247265	0.0714496	0.398639
fructosyllysine	3-carboxy-4-methyl-5-pentyl-2-furanpropionate (3-CMPFP)	-0.0238994	0.8638	0.965818
fructosyllysine	3-carboxy-4-methyl-5-propyl-2-furanpropanoate (CMPF)	0.0312941	0.822261	0.953932
fructosyllysine	3-decenoylcarnitine	0.287107	0.0352937	0.288176
fructosyllysine	3-ethylcatechol sulfate (1)	0.0168266	0.903877	0.976717
fructosyllysine	3-formylindole	0.0171908	0.901807	0.976096
fructosyllysine	3-hydroxy-2-ethylpropionate	0.266247	0.051653	0.344256
fructosyllysine	3-hydroxy-2-methylpyridine sulfate	-0.0815109	0.557915	0.857401
fructosyllysine	3-hydroxy-3-methylglutarate	0.0617877	0.657154	0.8988
fructosyllysine	3-hydroxyadipate	0.236225	0.0854859	0.431417
fructosyllysine	3-hydroxybutyrate (BHBA)	0.0607966	0.66232	0.9009
fructosyllysine	3-hydroxybutyroylglycine	-0.11051	0.426313	0.789049
fructosyllysine	3-hydroxydecanoate	0.121326	0.382153	0.760822
fructosyllysine	3-hydroxydecanoylcarnitine	0.12064	0.38487	0.762547
fructosyllysine	3-hydroxydodecanedioate*	0.127027	0.360019	0.745819
fructosyllysine	3-hydroxyhexanoate	0.00194397	0.988869	0.997447
fructosyllysine	3-hydroxyhexanoylcarnitine (1)	0.325259	0.0164004	0.1969
fructosyllysine	3-hydroxyhippurate	-0.266324	0.0515835	0.344005
fructosyllysine	3-hydroxyhippurate sulfate	-0.232316	0.0909439	0.442865
fructosyllysine	3-hydroxyisobutyrate	0.174995	0.205638	0.612867
fructosyllysine	3-hydroxylaurate	0.137945	0.319865	0.7165
fructosyllysine	3-hydroxyoctanoate	0.0479893	0.730399	0.925516
fructosyllysine	3-hydroxyoctanoylcarnitine (1)	0.0867925	0.532596	0.84543
fructosyllysine	3-hydroxyoctanoylcarnitine (2)	0.0736802	0.596467	0.874249
fructosyllysine	3-hydroxyoleoylcarnitine	0.265224	0.0525923	0.347068
fructosyllysine	3-hydroxypyridine sulfate	-0.108595	0.434418	0.793833
fructosyllysine	3-hydroxystachydrine*	-0.27245	0.0462478	0.327227
fructosyllysine	3-indoleglyoxylic acid	-0.196646	0.154102	0.549278
fructosyllysine	3-indoxyl sulfate	0.143358	0.301058	0.701593
fructosyllysine	3-methoxycatechol sulfate (1)	0.0905279	0.515037	0.83674
fructosyllysine	3-methoxycatechol sulfate (2)	0.061677	0.65773	0.899137
fructosyllysine	3-methoxytyramine sulfate	0.027554	0.843217	0.960075
fructosyllysine	3-methoxytyrosine	-0.219897	0.110105	0.480131
fructosyllysine	3-methyl catechol sulfate (1)	-0.0255765	0.854343	0.963254
fructosyllysine	3-methyl-2-oxobutyrate	0.0559939	0.687568	0.910505
fructosyllysine	3-methyl-2-oxovalerate	0.253135	0.064771	0.38185
fructosyllysine	3-methyladipate	0.0736063	0.596836	0.874361
fructosyllysine	3-methylcytidine	0.0527931	0.704587	0.916591
fructosyllysine	3-methylglutaconate	0.0846579	0.542761	0.850288
fructosyllysine	3-methylglutarylcarnitine (2)	0.0246617	0.859499	0.964647
fructosyllysine	3-methylhistidine	0.193063	0.161898	0.560125
fructosyllysine	3-methylxanthine	0.0170383	0.902674	0.97632
fructosyllysine	3-phenylpropionate (hydrocinnamate)	-0.0107109	0.938728	0.985719
fructosyllysine	3-phosphoglycerate	-0.0834382	0.548611	0.852922
fructosyllysine	3-sulfo-L-alanine	-0.222237	0.106276	0.473306
fructosyllysine	3-ureidopropionate	0.0253478	0.855631	0.963561
fructosyllysine	3b-hydroxy-5-cholenoic acid	0.108367	0.435393	0.794428
fructosyllysine	3beta,7alpha-dihydroxy-5-cholestenoate	0.155327	0.262062	0.669127
fructosyllysine	3beta-hydroxy-5-cholestenoate	0.00789022	0.954844	0.989306
fructosyllysine	4-acetamidobutanoate	-0.00728035	0.958331	0.990135
fructosyllysine	4-acetylcatechol sulfate (1)	-0.221769	0.107034	0.474735
fructosyllysine	4-acetylphenyl sulfate	-0.048215	0.729179	0.92515
fructosyllysine	4-allylcatechol sulfate	-0.0759672	0.585086	0.869192
fructosyllysine	4-allylphenol sulfate	0.163713	0.236853	0.644866
fructosyllysine	4-chlorobenzoic acid	-0.200229	0.146587	0.538112
fructosyllysine	4-cholesten-3-one	0.0868687	0.532235	0.845253
fructosyllysine	4-ethylcatechol sulfate	-0.135963	0.326935	0.721766
fructosyllysine	4-ethylphenyl sulfate	0.104326	0.452802	0.804419
fructosyllysine	4-guanidinobutanoate	0.0983875	0.479069	0.818143
fructosyllysine	4-hydroxy-2-oxoglutaric acid	-0.189861	0.169105	0.569304
fructosyllysine	4-hydroxychlorothalonil	0.214942	0.118561	0.494545
fructosyllysine	4-hydroxycoumarin	-0.00942832	0.946053	0.987298
fructosyllysine	4-hydroxyglutamate	0.205031	0.136945	0.523765
fructosyllysine	4-hydroxyhippurate	-0.224319	0.102957	0.466922
fructosyllysine	4-hydroxyphenylacetate	-0.015552	0.911128	0.978674
fructosyllysine	4-hydroxyphenylacetylglutamine	-0.00651851	0.962688	0.991263
fructosyllysine	4-hydroxyphenylpyruvate	-0.144044	0.298727	0.699747
fructosyllysine	4-imidazoleacetate	0.128631	0.353935	0.741502
fructosyllysine	4-methoxyphenol sulfate	0.0635904	0.6478	0.895182
fructosyllysine	4-methyl-2-oxopentanoate	0.269068	0.0491345	0.336328
fructosyllysine	4-methylcatechol sulfate	-0.0572136	0.681122	0.908179
fructosyllysine	4-methylguaiacol sulfate	-0.00963444	0.944876	0.987003
fructosyllysine	4-methylhexanoylglutamine	0.184194	0.18243	0.585697
fructosyllysine	4-methylnonanoylcarnitine	0.0929467	0.503825	0.831075
fructosyllysine	4-oxo-retinoic acid	0.149457	0.280742	0.685066
fructosyllysine	4-vinylcatechol sulfate	-0.162645	0.239966	0.648111
fructosyllysine	4-vinylphenol sulfate	-0.190776	0.167022	0.566502
fructosyllysine	5,6-dihydrothymine	-0.150677	0.27679	0.68188
fructosyllysine	5,6-dihydrouracil	-0.28927	0.0338763	0.282674
fructosyllysine	5,6-dihydrouridine	-0.052106	0.70826	0.917932
fructosyllysine	5-(galactosylhydroxy)-L-lysine	-0.000704188	0.995968	0.999065
fructosyllysine	5-acetylamino-6-amino-3-methyluracil	0.08077	0.561512	0.858868
fructosyllysine	5-acetylamino-6-formylamino-3-methyluracil	0.130804	0.345793	0.735683
fructosyllysine	5-dodecenoate (12:1n7)	-0.0527158	0.705	0.916687
fructosyllysine	5-dodecenoylcarnitine (C12:1)	0.0718506	0.605641	0.877989
fructosyllysine	5-hydroxyhexanoate	-0.10543	0.448009	0.801718
fructosyllysine	5-hydroxyindole sulfate	0.132736	0.338655	0.73073
fructosyllysine	5-hydroxylysine	-0.0573661	0.680318	0.907836
fructosyllysine	5-methylthioadenosine (MTA)	0.180408	0.191742	0.596698
fructosyllysine	5-methyluridine (ribothymidine)	0.100057	0.471604	0.81451
fructosyllysine	5-oxoproline	-0.0463884	0.739069	0.928463
fructosyllysine	5alpha-androstan-3alpha,17alpha-diol monosulfate	0.319504	0.0185215	0.209851
fructosyllysine	5alpha-androstan-3alpha,17beta-diol 17-glucuronide	0.0616102	0.658078	0.899276
fructosyllysine	5alpha-androstan-3alpha,17beta-diol disulfate	0.4509	0.000622271	0.0264692
fructosyllysine	5alpha-androstan-3alpha,17beta-diol monosulfate (1)	0.202897	0.14117	0.530258
fructosyllysine	5alpha-androstan-3alpha,17beta-diol monosulfate (2)	0.380233	0.00456644	0.0956583
fructosyllysine	5alpha-androstan-3beta,17alpha-diol disulfate	0.362119	0.00712935	0.124028
fructosyllysine	5alpha-androstan-3beta,17beta-diol disulfate	0.401182	0.00264283	0.0685358
fructosyllysine	5alpha-androstan-3beta,17beta-diol monosulfate (2)	0.184691	0.181231	0.584173
fructosyllysine	5alpha-pregnan-3beta,20alpha-diol disulfate	0.0693349	0.618355	0.883082
fructosyllysine	5alpha-pregnan-3beta,20alpha-diol monosulfate (2)	0.0115495	0.933941	0.984568
fructosyllysine	5alpha-pregnan-3beta,20beta-diol monosulfate (1)	0.0390699	0.779099	0.941125
fructosyllysine	5alpha-pregnan-diol disulfate	0.111199	0.423415	0.787231
fructosyllysine	6-bromotryptophan	0.153802	0.266832	0.673095
fructosyllysine	6-hydroxyindole sulfate	0.116524	0.401414	0.773356
fructosyllysine	6-oxopiperidine-2-carboxylate	-0.0325901	0.815027	0.951685
fructosyllysine	7-HOCA	0.0245092	0.860359	0.964854
fructosyllysine	7-dehydrocholesterol	0.0615891	0.658188	0.899313
fructosyllysine	7-ketodeoxycholate	-0.159936	0.247991	0.655929
fructosyllysine	7-methylguanine	-0.0530208	0.703372	0.91615
fructosyllysine	7-methylurate	0.0645802	0.642687	0.893158
fructosyllysine	7-methylxanthine	-0.0873431	0.52999	0.844207
fructosyllysine	8-methoxykynurenate	0.208859	0.129607	0.512669
fructosyllysine	9,10-DiHOME	-0.235678	0.0862345	0.432996
fructosyllysine	9-hydroxystearate	0.0150826	0.9138	0.979327
fructosyllysine	acetoacetate	-0.0844283	0.54386	0.850723
fructosyllysine	acetylcarnitine (C2)	0.0778731	0.575678	0.865116
fructosyllysine	acisoga	-0.276005	0.043364	0.317527
fructosyllysine	aconitate [cis or trans]	0.344387	0.0107712	0.156709
fructosyllysine	adenine	-0.197027	0.153289	0.548064
fructosyllysine	adenosine 3',5'-cyclic monophosphate (cAMP)	-0.123777	0.372542	0.754252
fructosyllysine	AMP	-0.0203926	0.883635	0.971078
fructosyllysine	adipoylcarnitine (C6-DC)	0.336561	0.0128319	0.172691
fructosyllysine	adrenate (22:4n6)	0.217381	0.114338	0.487471
fructosyllysine	alanine	0.058967	0.671896	0.904699
fructosyllysine	allantoin	0.118201	0.394624	0.768983
fructosyllysine	alpha-CMBHC glucuronide	0.046431	0.738837	0.928463
fructosyllysine	alpha-hydroxycaproate	-0.147439	0.28736	0.690507
fructosyllysine	alpha-hydroxyisocaproate	0.186202	0.177625	0.57992
fructosyllysine	alpha-hydroxyisovalerate	0.0371641	0.789622	0.944475
fructosyllysine	alpha-ketobutyrate	0.304388	0.0252315	0.245446
fructosyllysine	alpha-ketoglutaramate*	0.114313	0.410467	0.779228
fructosyllysine	alpha-ketoglutarate	0.333791	0.0136382	0.178213
fructosyllysine	alpha-tocopherol	0.102802	0.459469	0.807941
fructosyllysine	andro steroid monosulfate C19H28O6S (1)*	0.310463	0.022323	0.230882
fructosyllysine	androstenediol (3alpha, 17alpha) monosulfate (2)	0.183076	0.185144	0.588806
fructosyllysine	androstenediol (3alpha, 17alpha) monosulfate (3)	0.240023	0.0804319	0.419778
fructosyllysine	androstenediol (3beta,17beta) disulfate (1)	0.284391	0.037143	0.295133
fructosyllysine	androstenediol (3beta,17beta) disulfate (2)	0.334629	0.0133897	0.176572
fructosyllysine	androstenediol (3beta,17beta) monosulfate (1)	0.134744	0.331334	0.725114
fructosyllysine	androstenediol (3beta,17beta) monosulfate (2)	0.15836	0.252743	0.660409
fructosyllysine	androsterone glucuronide	0.209682	0.12807	0.510085
fructosyllysine	androsterone sulfate	0.189403	0.170153	0.570622
fructosyllysine	anthranilate	-0.0253478	0.855631	0.963561
fructosyllysine	arabitol/xylitol	0.0232133	0.867675	0.966861
fructosyllysine	arabonate/xylonate	-0.0970078	0.485285	0.821419
fructosyllysine	arachidate (20:0)	0.129179	0.351873	0.740006
fructosyllysine	arachidonate (20:4n6)	0.107681	0.438322	0.796099
fructosyllysine	arachidonoylcarnitine (C20:4)	0.236287	0.0854009	0.431271
fructosyllysine	arachidonoylcholine	-0.276331	0.0431072	0.316672
fructosyllysine	arachidoylcarnitine (C20)*	0.220358	0.109342	0.478752
fructosyllysine	argininate*	-0.0462359	0.739896	0.928694
fructosyllysine	arginine	0.0957118	0.491162	0.824457
fructosyllysine	ascorbic acid 2-sulfate	0.0149038	0.914818	0.979548
fructosyllysine	ascorbic acid 3-sulfate*	0.151363	0.274584	0.679978
fructosyllysine	asparagine	0.161121	0.244461	0.652387
fructosyllysine	aspartate	0.0926625	0.505136	0.831767
fructosyllysine	behenate (22:0)*	-0.120412	0.385778	0.76314
fructosyllysine	behenoyl dihydrosphingomyelin (d18:0/22:0)*	0.30749	0.0237089	0.238065
fructosyllysine	behenoyl sphingomyelin (d18:1/22:0)*	0.0461597	0.74031	0.928813
fructosyllysine	behenoylcarnitine (C22)*	0.103812	0.455043	0.805683
fructosyllysine	benzoate	0.206099	0.134868	0.520478
fructosyllysine	beta-alanine	0.17187	0.213979	0.621876
fructosyllysine	beta-citrylglutamate	0.0194016	0.889254	0.97269
fructosyllysine	beta-cryptoxanthin	-0.12895	0.352734	0.740599
fructosyllysine	beta-hydroxyisovalerate	0.139546	0.314227	0.712136
fructosyllysine	beta-hydroxyisovaleroylcarnitine	0.309929	0.0225666	0.232146
fructosyllysine	beta-sitosterol	-0.282059	0.038794	0.301483
fructosyllysine	betaine	-0.0696398	0.616808	0.882463
fructosyllysine	bilirubin (E,E)*	0.366724	0.00638085	0.116421
fructosyllysine	bilirubin (E,Z or Z,E)*	0.0906804	0.514327	0.836354
fructosyllysine	bilirubin	0.157309	0.255948	0.663497
fructosyllysine	bilirubin degradation product, C16H18N2O5 (1)	0.00337273	0.980689	0.995488
fructosyllysine	bilirubin degradation product, C16H18N2O5 (2)	0.0305317	0.826523	0.955167
fructosyllysine	bilirubin degradation product, C16H18N2O5 (3)	0.013684	0.921767	0.981451
fructosyllysine	bilirubin degradation product, C16H18N2O5 (4)	-0.00384982	0.977959	0.994728
fructosyllysine	bilirubin degradation product, C17H18N2O4 (1)	0.0444063	0.749848	0.931865
fructosyllysine	bilirubin degradation product, C17H18N2O4 (2)	0.0178769	0.897908	0.975181
fructosyllysine	bilirubin degradation product, C17H18N2O4 (3)	0.0121593	0.930461	0.983644
fructosyllysine	bilirubin degradation product, C17H20N2O5 (1)	-0.201067	0.144868	0.535656
fructosyllysine	bilirubin degradation product, C17H20N2O5 (2)	-0.206175	0.134721	0.520228
fructosyllysine	biliverdin	0.145569	0.293587	0.695645
fructosyllysine	branched chain 14:0 dicarboxylic acid	-0.0322482	0.816934	0.952402
fructosyllysine	branched-chain fatty acid 18:0 (2)	-0.133667	0.335249	0.728396
fructosyllysine	branched-chain, straight-chain, or cyclopropyl 10:1 fatty acid (1)*	-0.0997522	0.472962	0.815176
fructosyllysine	branched-chain, straight-chain, or cyclopropyl 12:1 fatty acid*	0.109129	0.43215	0.792645
fructosyllysine	butyrate/isobutyrate (4:0)	-0.0599581	0.666702	0.902733
fructosyllysine	butyrylcarnitine (C4)	-0.0213836	0.878022	0.969601
fructosyllysine	C-glycosyltryptophan	-0.130779	0.345886	0.735683
fructosyllysine	caffeine	0.0482943	0.728751	0.924998
fructosyllysine	campesterol	-0.283055	0.0380815	0.298823
fructosyllysine	caprate (10:0)	0.0815323	0.557811	0.857287
fructosyllysine	caproate (6:0)	0.0561464	0.686761	0.910198
fructosyllysine	caprylate (8:0)	-0.00781399	0.95528	0.989398
fructosyllysine	carboxyethyl-GABA	-0.0223747	0.872414	0.968117
fructosyllysine	carnitine	0.293615	0.0311711	0.2719
fructosyllysine	carotene diol (1)	0.313894	0.0208095	0.222982
fructosyllysine	carotene diol (2)	0.148542	0.283731	0.687493
fructosyllysine	carotene diol (3)	-0.0151325	0.913516	0.979213
fructosyllysine	catechol sulfate	-0.238879	0.0819282	0.423448
fructosyllysine	ceramide (d16:1/24:1, d18:1/22:1)*	0.310997	0.0220817	0.229702
fructosyllysine	ceramide (d18:1/14:0, d16:1/16:0)*	0.0854965	0.538756	0.848465
fructosyllysine	ceramide (d18:1/17:0, d17:1/18:0)*	0.220583	0.108972	0.478158
fructosyllysine	ceramide (d18:1/20:0, d16:1/22:0, d20:1/18:0)*	0.275777	0.043545	0.318142
fructosyllysine	ceramide (d18:2/24:1, d18:1/24:2)*	0.16417	0.235528	0.643531
fructosyllysine	cerotoylcarnitine (C26)*	0.32632	0.0160328	0.194519
fructosyllysine	chenodeoxycholate	0.0786504	0.571861	0.863626
fructosyllysine	cholate	0.201753	0.143473	0.533699
fructosyllysine	cholesterol	-0.00445969	0.974468	0.993968
fructosyllysine	cholesterol sulfate	0.0584334	0.674699	0.90585
fructosyllysine	cholic acid glucuronide	-0.0268808	0.847001	0.961049
fructosyllysine	choline	-0.0113208	0.935246	0.984918
fructosyllysine	phosphocholine	0.206251	0.134574	0.519997
fructosyllysine	cinnamoylglycine	-0.149442	0.28079	0.685148
fructosyllysine	cis-3,4-methyleneheptanoate	-0.115025	0.407538	0.777358
fructosyllysine	cis-3,4-methyleneheptanoylcarnitine	-0.0550791	0.692417	0.912301
fructosyllysine	cis-4-decenoate (10:1n6)*	-0.175681	0.203839	0.610748
fructosyllysine	cis-4-decenoylcarnitine (C10:1)	-0.102802	0.459469	0.807941
fructosyllysine	citrate	0.283629	0.0376762	0.297309
fructosyllysine	citrulline	-0.168668	0.222766	0.630725
fructosyllysine	corticosterone	0.273082	0.0457244	0.325361
fructosyllysine	cortisol	0.222337	0.106116	0.472953
fructosyllysine	cortisone	0.226606	0.0994032	0.45998
fructosyllysine	cortolone glucuronide (1)	0.00720412	0.958767	0.990246
fructosyllysine	creatine	0.0568325	0.683134	0.908913
fructosyllysine	creatinine	0.284696	0.0369315	0.294312
fructosyllysine	cyclo(leu-pro)	-0.00148815	0.991479	0.99798
fructosyllysine	cys-gly, oxidized	0.0793215	0.568574	0.862092
fructosyllysine	cystathionine	0.0457023	0.742794	0.929566
fructosyllysine	cysteine	-0.323957	0.0168613	0.199837
fructosyllysine	cysteine s-sulfate	0.0646083	0.642541	0.893024
fructosyllysine	cysteine sulfinic acid	-0.0613685	0.659337	0.899803
fructosyllysine	cysteine-glutathione disulfide	-0.544883	2.04491e-05	0.00211861
fructosyllysine	cysteinylglycine	-0.0910616	0.512553	0.83565
fructosyllysine	cysteinylglycine disulfide*	0.0337336	0.808657	0.949787
fructosyllysine	cystine	0.0524109	0.706629	0.917283
fructosyllysine	cytidine	0.010101	0.94221	0.98643
fructosyllysine	cytosine	-0.0655637	0.637621	0.891139
fructosyllysine	decadienedioic acid (C10:2-DC)	-0.037469	0.787936	0.943899
fructosyllysine	decanoylcarnitine (C10)	0.111873	0.420592	0.785491
fructosyllysine	dehydroepiandrosterone sulfate (DHEA-S)	0.137107	0.322844	0.718709
fructosyllysine	deoxycarnitine	0.262131	0.0555157	0.356059
fructosyllysine	deoxycholate	0.126446	0.362238	0.747191
fructosyllysine	deoxycholic acid 12-sulfate*	0.172874	0.211274	0.619069
fructosyllysine	deoxycholic acid glucuronide	-0.165695	0.231147	0.63915
fructosyllysine	diacylglycerol (14:0/18:1, 16:0/16:1) [1]*	0.169572	0.220258	0.628136
fructosyllysine	diacylglycerol (14:0/18:1, 16:0/16:1) [2]*	0.196313	0.154815	0.550272
fructosyllysine	diacylglycerol (16:1/18:2 [2], 16:0/18:3 [1])*	0.129712	0.349871	0.738552
fructosyllysine	dihomolinoleate (20:2n6)	0.0896131	0.51931	0.838873
fructosyllysine	dihomolinolenate (20:3n3 or 3n6)	0.11599	0.403588	0.774855
fructosyllysine	dihomo-linolenoyl-choline	-0.286666	0.0355887	0.28931
fructosyllysine	dihomo-linolenoylcarnitine (C20:3n3 or 6)*	0.353535	0.00873031	0.13907
fructosyllysine	dihomo-linoleoylcarnitine (C20:2)*	0.204422	0.138142	0.525637
fructosyllysine	dihydrocaffeate sulfate (2)	-0.174999	0.20563	0.612867
fructosyllysine	dihydroferulate	-0.212821	0.122329	0.50076
fructosyllysine	dihydroorotate	-0.0235182	0.865952	0.966419
fructosyllysine	dimethyl sulfone	-0.311225	0.0219789	0.229228
fructosyllysine	dimethylarginine (ADMA + SDMA)	0.214637	0.119097	0.495392
fructosyllysine	dimethylglycine	-0.200305	0.14643	0.537904
fructosyllysine	dimethylguanidino valeric acid (DMGV)*	-0.0639638	0.645869	0.894428
fructosyllysine	docosadienoate (22:2n6)	-0.0017915	0.989742	0.997606
fructosyllysine	docosadioate (C22-DC)	-0.0984563	0.478761	0.818023
fructosyllysine	docosahexaenoate (DHA; 22:6n3)	0.0395273	0.776579	0.940348
fructosyllysine	docosahexaenoylcarnitine (C22:6)*	0.131089	0.344738	0.734899
fructosyllysine	docosahexaenoylcholine	-0.179132	0.194956	0.600827
fructosyllysine	docosapentaenoate (DPA; 22:5n3)	0.111721	0.421229	0.78589
fructosyllysine	docosapentaenoate (n6 DPA; 22:5n6)	0.0717743	0.606025	0.878124
fructosyllysine	dodecadienoate (12:2)*	-0.081761	0.556703	0.856764
fructosyllysine	dodecanedioate (C12)	-0.0156661	0.910479	0.978447
fructosyllysine	dodecenedioate (C12:1-DC)*	0.158148	0.25339	0.661058
fructosyllysine	dopamine 3-O-sulfate	0.0111683	0.936116	0.985144
fructosyllysine	ectoine	0.118125	0.394931	0.769199
fructosyllysine	EDTA	-0.113627	0.4133	0.781024
fructosyllysine	eicosanedioate (C20-DC)	0.00910997	0.947872	0.987692
fructosyllysine	eicosapentaenoate (EPA; 20:5n3)	0.0235182	0.865952	0.966419
fructosyllysine	eicosenedioate (C20:1-DC)*	-0.0406709	0.77029	0.938431
fructosyllysine	eicosenoate (20:1n9 or 1n11)	0.132533	0.339402	0.731194
fructosyllysine	eicosenoylcarnitine (C20:1)*	0.239337	0.0813271	0.421981
fructosyllysine	epiandrosterone sulfate	0.182847	0.185704	0.589462
fructosyllysine	ergothioneine	0.125596	0.365502	0.749619
fructosyllysine	erucate (22:1n9)	0.00369735	0.978831	0.995022
fructosyllysine	erythritol	0.025729	0.853484	0.96309
fructosyllysine	erythronate*	0.132533	0.339402	0.731194
fructosyllysine	ethyl beta-glucopyranoside	-0.0915952	0.510074	0.834318
fructosyllysine	ethylmalonate	-0.136726	0.324204	0.719765
fructosyllysine	etiocholanolone glucuronide	0.307261	0.0238184	0.238563
fructosyllysine	eugenol sulfate	0.111537	0.421999	0.786527
fructosyllysine	FAD	0.130637	0.346417	0.73606
fructosyllysine	formiminoglutamate	0.193368	0.161223	0.559142
fructosyllysine	fructose	0.117439	0.397702	0.770898
fumarate	Liver fat (%)	-0.109629	0.430033	0.791502
fumarate	Sodium (mmol/L)	0.133718	0.335063	0.728286
fumarate	Potassium (mmol/L)	0.00572834	0.967208	0.992312
fumarate	Creatinine (mg/dL)	0.0809564	0.560606	0.858549
fumarate	Urea (BUN) (mg/dL)	0.108585	0.434465	0.793893
fumarate	Uric acid (mg/dL)	0.099016	0.476252	0.816836
fumarate	ALT (IU/L)	-0.108164	0.436258	0.794985
fumarate	AST (IU/L)	-0.100303	0.470509	0.813874
fumarate	GGT (U/L)	0.0654756	0.638074	0.891265
fumarate	Alkaline phosphatase (IU/L)	0.0113662	0.934987	0.984918
fumarate	Total Bilirubin (mg/dL)	0.312715	0.0213196	0.225815
fumarate	Albumin (g/dL)	-0.135925	0.327071	0.721973
fumarate	Creatine Kinase (U/L)	0.104011	0.454176	0.805189
fumarate	Total cholesterol (mg/dL)	-0.206389	0.134307	0.519688
fumarate	High Density Lipoprotein (mg/dL)	-0.00954619	0.94538	0.987156
fumarate	Low Density Lipoprotein (mg/dL)	-0.239858	0.0806461	0.420292
fumarate	Triglycerides (mg/dL)	-0.0293198	0.833309	0.957051
fumarate	Glucose (mg/dL)	-0.0616189	0.658033	0.899232
fumarate	Insulin (mg/dL)	0.124888	0.368231	0.751461
fumarate	Weight (kg)	0.173217	0.210355	0.61803
fumarate	Body mass index (kg/m2)	0.131148	0.344519	0.734755
fumarate	Heart rate (bpm)	0.0188074	0.892625	0.973699
fumarate	Systolic blood pressure (mmHg)	0.160092	0.247525	0.655493
fumarate	Diastolic blood pressure (mmHg)	0.0708647	0.61061	0.880005
fumarate	Waist circumference (cm)	0.112534	0.417835	0.783723
fumarate	Hip circumference (cm)	0.111508	0.42212	0.786535
fumarate	Trunk fat mass (kg/m2)	0.0123544	0.929348	0.983464
fumarate	Trunk fat free mass (kg/m2)	0.14002	0.312571	0.71088
fumarate	Trunk total body water (%)	0.0640046	0.645658	0.894275
fumarate	Left arm fat mass (kg/m2)	0.0459209	0.741607	0.929259
fumarate	Left arm fat free mass (kg/m2)	0.113347	0.41446	0.781762
fumarate	Left arm total body water (%)	0.0640046	0.645658	0.894275
fumarate	Right arm fat mass (kg/m2)	0.0265842	0.84867	0.961677
fumarate	Right arm fat free mass (kg/m2)	0.115004	0.407623	0.777358
fumarate	Right arm total body water (%)	0.0640046	0.645658	0.894275
fumarate	Left leg fat mass (kg/m2)	-0.00163975	0.990611	0.9978
fumarate	Left leg fat free mass (kg/m2)	0.0848418	0.541881	0.849946
fumarate	Left leg total body water (%)	0.0640046	0.645658	0.894275
fumarate	Right leg fat mass (kg/m2)	0.0451876	0.745593	0.930491
fumarate	Right leg fat free mass (kg/m2)	0.0859715	0.536495	0.847296
fumarate	Right leg total body water (%)	0.0640046	0.645658	0.894275
fumarate	(14 or 15)-methylpalmitate (a17:0 or i17:0)	0.041052	0.768196	0.937747
fumarate	(16 or 17)-methylstearate (a19:0 or i19:0)	0.054393	0.696062	0.913592
fumarate	(2 or 3)-decenoate (10:1n7 or n8)	0.0414332	0.766105	0.936979
fumarate	(N(1) + N(8))-acetylspermidine	0.0517248	0.7103	0.918632
fumarate	(S)-3-hydroxybutyrylcarnitine	0.177968	0.19792	0.604119
fumarate	1,2,3-benzenetriol sulfate (2)	-0.0797879	0.566296	0.861077
fumarate	1,2-dilinoleoyl-GPC (18:2/18:2)	-0.140233	0.31183	0.710215
fumarate	1,2-dilinoleoyl-GPE (18:2/18:2)*	-0.089208	0.521208	0.839885
fumarate	1,2-dipalmitoyl-GPC (16:0/16:0)	-0.212274	0.123315	0.502494
fumarate	1,3,7-trimethylurate	-0.146245	0.291327	0.693777
fumarate	1,3-dimethylurate	-0.2021	0.142771	0.532778
fumarate	1,5-anhydroglucitol (1,5-AG)	0.00689918	0.960511	0.990667
fumarate	1,7-dimethylurate	-0.140614	0.310503	0.709228
fumarate	1-(1-enyl-oleoyl)-GPE (P-18:1)*	-0.015971	0.908743	0.977994
fumarate	1-(1-enyl-palmitoyl)-2-arachidonoyl-GPC (P-16:0/20:4)*	0.0931961	0.502676	0.83047
fumarate	1-(1-enyl-palmitoyl)-2-arachidonoyl-GPE (P-16:0/20:4)*	-0.0268725	0.847048	0.961049
fumarate	1-(1-enyl-palmitoyl)-2-linoleoyl-GPC (P-16:0/18:2)*	-0.114999	0.407645	0.777358
fumarate	1-(1-enyl-palmitoyl)-2-linoleoyl-GPE (P-16:0/18:2)*	-0.152354	0.271417	0.677135
fumarate	1-(1-enyl-palmitoyl)-2-oleoyl-GPC (P-16:0/18:1)*	0.0245855	0.859929	0.96479
fumarate	1-(1-enyl-palmitoyl)-2-oleoyl-GPE (P-16:0/18:1)*	-0.0473032	0.73411	0.926773
fumarate	1-(1-enyl-palmitoyl)-2-palmitoleoyl-GPC (P-16:0/16:1)*	-0.0471508	0.734936	0.92709
fumarate	1-(1-enyl-palmitoyl)-2-palmitoyl-GPC (P-16:0/16:0)*	-0.0182581	0.895744	0.974582
fumarate	1-(1-enyl-palmitoyl)-GPC (P-16:0)*	0.0897656	0.518597	0.838612
fumarate	1-(1-enyl-palmitoyl)-GPE (P-16:0)*	-0.035182	0.800606	0.94752
fumarate	1-(1-enyl-stearoyl)-2-arachidonoyl-GPE (P-18:0/20:4)*	0.0961692	0.489084	0.823412
fumarate	1-(1-enyl-stearoyl)-2-linoleoyl-GPE (P-18:0/18:2)*	-0.0909853	0.512907	0.835758
fumarate	1-(1-enyl-stearoyl)-2-oleoyl-GPE (P-18:0/18:1)	0.00720412	0.958767	0.990246
fumarate	1-(1-enyl-stearoyl)-GPE (P-18:0)*	0.0688775	0.620678	0.884019
fumarate	1-arachidonoyl-GPC* (20:4)*	0.0616352	0.657948	0.899143
fumarate	1-arachidonoyl-GPE (20:4n6)*	0.11012	0.427956	0.790035
fumarate	1-arachidonoyl-GPI* (20:4)*	0.134134	0.333547	0.726913
fumarate	1-arachidonylglycerol (20:4)	0.203816	0.13934	0.527453
fumarate	1-carboxyethylisoleucine	0.0275691	0.843133	0.960052
fumarate	1-carboxyethylleucine	0.119192	0.390644	0.766472
fumarate	1-carboxyethylphenylalanine	0.0779493	0.575303	0.864999
fumarate	1-carboxyethyltyrosine	0.104824	0.450638	0.803288
fumarate	1-carboxyethylvaline	0.0296169	0.831644	0.956611
fumarate	1-dihomo-linolenylglycerol (20:3)	0.281418	0.0392583	0.303118
fumarate	1-docosahexaenoylglycerol (22:6)	0.0569051	0.682751	0.908772
fumarate	1-lignoceroyl-GPC (24:0)	-0.250739	0.0674346	0.388759
fumarate	1-linolenoyl-GPC (18:3)*	-0.0695636	0.617194	0.882589
fumarate	1-linoleoyl-2-arachidonoyl-GPC (18:2/20:4n6)*	-0.0718506	0.605641	0.877989
fumarate	1-linoleoyl-2-arachidonoyl-GPE (18:2/20:4)*	-0.0556932	0.689161	0.911123
fumarate	1-linoleoyl-2-linolenoyl-GPC (18:2/18:3)*	-0.182771	0.18589	0.58966
fumarate	1-linoleoyl-GPC (18:2)	-0.169735	0.21981	0.62761
fumarate	1-linoleoyl-GPE (18:2)*	-0.109053	0.432474	0.792791
fumarate	1-linoleoyl-GPG (18:2)*	-0.0831332	0.550078	0.853716
fumarate	1-linoleoyl-GPI* (18:2)*	-0.100286	0.470586	0.813874
fumarate	1-linoleoylglycerol (18:2)	0.0860301	0.536216	0.847151
fumarate	1-methyl-4-imidazoleacetate	0.0406709	0.77029	0.938431
fumarate	1-methyl-5-imidazoleacetate	0.1413	0.308124	0.707389
fumarate	1-methyl-5-imidazolelactate	0.117743	0.396469	0.770105
fumarate	1-methylhistidine	0.148161	0.284982	0.688444
fumarate	1-methylnicotinamide	-0.0636173	0.647661	0.895022
fumarate	1-methylurate	-0.124133	0.371158	0.753391
fumarate	1-methylxanthine	-0.118887	0.391866	0.767305
fumarate	1-myristoyl-2-arachidonoyl-GPC (14:0/20:4)*	-0.101658	0.464504	0.810592
fumarate	1-myristoyl-2-palmitoyl-GPC (14:0/16:0)	-0.139546	0.314227	0.712136
fumarate	1-myristoylglycerol (14:0)	-0.0262954	0.850295	0.962181
fumarate	1-oleoyl-2-arachidonoyl-GPE (18:1/20:4)*	0.144959	0.295636	0.697229
fumarate	1-oleoyl-2-docosahexaenoyl-GPC (18:1/22:6)*	0.0545455	0.695251	0.913272
fumarate	1-oleoyl-2-linoleoyl-GPE (18:1/18:2)*	0.0401372	0.773223	0.939345
fumarate	1-oleoyl-GPC (18:1)	0.0223747	0.872414	0.968117
fumarate	1-oleoyl-GPE (18:1)	0.00423099	0.975777	0.99431
fumarate	1-oleoyl-GPG (18:1)*	-0.106458	0.443571	0.799152
fumarate	1-oleoyl-GPI (18:1)	-0.0189442	0.891849	0.973487
fumarate	1-oleoyl-GPS (18:1)	0.0857988	0.537316	0.847712
fumarate	1-oleoylglycerol (18:1)	0.275243	0.0439696	0.319747
fumarate	1-palmitoleoyl-2-linolenoyl-GPC (16:1/18:3)*	-0.143397	0.300925	0.701578
fumarate	1-palmitoleoyl-GPC* (16:1)*	0.019554	0.888389	0.972421
fumarate	1-palmitoleoylglycerol (16:1)*	0.0995242	0.47398	0.815587
fumarate	1-palmitoyl-2-arachidonoyl-GPC (16:0/20:4n6)	0.0986087	0.478077	0.817685
fumarate	1-palmitoyl-2-arachidonoyl-GPE (16:0/20:4)*	0.144502	0.297179	0.698539
fumarate	1-palmitoyl-2-arachidonoyl-GPI (16:0/20:4)*	0.0279398	0.841051	0.959396
fumarate	1-palmitoyl-2-dihomo-linolenoyl-GPC (16:0/20:3n3 or 6)*	-0.0266438	0.848335	0.961523
fumarate	1-palmitoyl-2-docosahexaenoyl-GPC (16:0/22:6)	-0.0668954	0.63079	0.887964
fumarate	1-palmitoyl-2-docosahexaenoyl-GPE (16:0/22:6)*	0.038765	0.78078	0.941614
fumarate	1-palmitoyl-2-linoleoyl-GPC (16:0/18:2)	-0.248104	0.0704633	0.396133
fumarate	1-palmitoyl-2-linoleoyl-GPE (16:0/18:2)	0.0412807	0.766941	0.937265
fumarate	1-palmitoyl-2-linoleoyl-GPI (16:0/18:2)	-0.132152	0.340805	0.732142
fumarate	1-palmitoyl-2-oleoyl-GPC (16:0/18:1)	0.0709358	0.610251	0.879916
fumarate	1-palmitoyl-2-oleoyl-GPE (16:0/18:1)	0.0550029	0.692822	0.912424
fumarate	1-palmitoyl-2-oleoyl-GPI (16:0/18:1)*	-0.104326	0.452802	0.804419
fumarate	1-palmitoyl-2-palmitoleoyl-GPC (16:0/16:1)*	0.0085001	0.951357	0.988563
fumarate	1-palmitoyl-2-stearoyl-GPC (16:0/18:0)	-0.209301	0.12878	0.511328
fumarate	1-palmitoyl-2-stearoyl-GPE (16:0/18:0)*	0.191029	0.166449	0.565728
fumarate	1-palmitoyl-GPC (16:0)	0.0139889	0.920029	0.980921
fumarate	1-palmitoyl-GPE (16:0)	0.0197827	0.887092	0.972087
fumarate	1-palmitoyl-GPG (16:0)*	0.0596531	0.668299	0.903368
fumarate	1-palmitoyl-GPI* (16:0)	0.0576711	0.678711	0.907279
fumarate	1-palmitoylglycerol (16:0)	0.0877835	0.527909	0.84319
fumarate	1-ribosyl-imidazoleacetate*	-0.208462	0.130354	0.513514
fumarate	1-stearoyl-2-arachidonoyl-GPC (18:0/20:4)	0.0886983	0.523601	0.840943
fumarate	1-stearoyl-2-arachidonoyl-GPE (18:0/20:4)	0.0636935	0.647266	0.89484
fumarate	1-stearoyl-2-arachidonoyl-GPI (18:0/20:4)	-0.108138	0.436368	0.794985
fumarate	1-stearoyl-2-arachidonoyl-GPS (18:0/20:4)	-0.0476118	0.73244	0.926146
fumarate	1-stearoyl-2-docosahexaenoyl-GPC (18:0/22:6)	-0.0785592	0.572308	0.863725
fumarate	1-stearoyl-2-docosahexaenoyl-GPE (18:0/22:6)*	-0.0416619	0.76485	0.936613
fumarate	1-stearoyl-2-linoleoyl-GPC (18:0/18:2)*	-0.149533	0.280494	0.684843
fumarate	1-stearoyl-2-linoleoyl-GPE (18:0/18:2)*	-0.0252716	0.856061	0.963706
fumarate	1-stearoyl-2-linoleoyl-GPI (18:0/18:2)	-0.202211	0.142548	0.5323
fumarate	1-stearoyl-2-oleoyl-GPC (18:0/18:1)	0.0204688	0.883203	0.97101
fumarate	1-stearoyl-2-oleoyl-GPE (18:0/18:1)	-0.0441014	0.75151	0.932429
fumarate	1-stearoyl-2-oleoyl-GPI (18:0/18:1)*	-0.131313	0.343905	0.73422
fumarate	1-stearoyl-2-oleoyl-GPS (18:0/18:1)	-0.0314465	0.821409	0.953673
fumarate	1-stearoyl-GPC (18:0)	-0.0597294	0.667899	0.903175
fumarate	1-stearoyl-GPE (18:0)	0.00308748	0.982322	0.995764
fumarate	1-stearoyl-GPG (18:0)	0.0626275	0.65279	0.897024
fumarate	1-stearoyl-GPI (18:0)	0.139318	0.315028	0.712776
fumarate	10-heptadecenoate (17:1n7)	0.169659	0.22002	0.627881
fumarate	10-nonadecenoate (19:1n9)	0.152582	0.270689	0.676496
fumarate	10-undecenoate (11:1n1)	-0.037774	0.786251	0.943398
fumarate	11-ketoetiocholanolone glucuronide	-0.0749428	0.590172	0.871602
fumarate	11beta-hydroxyandrosterone glucuronide	-0.0757385	0.58622	0.869635
fumarate	11beta-hydroxyetiocholanolone glucuronide*	-0.0835721	0.547967	0.852659
fumarate	12,13-DiHOME	0.116533	0.401378	0.773356
fumarate	12-HETE	0.200977	0.145053	0.535961
fumarate	13-HODE + 9-HODE	-0.0229083	0.869398	0.967338
fumarate	16a-hydroxy DHEA 3-sulfate	0.0464646	0.738655	0.928309
fumarate	17alpha-hydroxypregnanolone glucuronide	0.124497	0.369744	0.752548
fumarate	17alpha-hydroxypregnenolone 3-sulfate	-0.0160588	0.908244	0.977877
fumarate	2'-deoxyuridine	-0.262131	0.0555157	0.356059
fumarate	2'-O-methyluridine	0.169583	0.22023	0.628082
fumarate	2,3-dihydroxy-2-methylbutyrate	0.139892	0.313017	0.711295
fumarate	2,3-dihydroxy-5-methylthio-4-pentenoate (DMTPA)*	0.223099	0.104892	0.470731
fumarate	2,3-dihydroxyisovalerate	0.163305	0.238038	0.646193
fumarate	2,4-di-tert-butylphenol	-0.00781399	0.95528	0.989398
fumarate	2,6-dihydroxybenzoic acid	-0.299714	0.0276799	0.256931
fumarate	2-acetamidophenol sulfate	0.111306	0.422967	0.787037
fumarate	2-aminoadipate	0.332952	0.0138908	0.179971
fumarate	2-aminobutyrate	0.250467	0.0677419	0.389506
fumarate	2-aminoheptanoate	-0.138022	0.319595	0.716272
fumarate	2-aminooctanoate	0.00331618	0.981013	0.995499
fumarate	2-aminophenol sulfate	0.0240518	0.86294	0.965578
fumarate	2-arachidonoylglycerol (20:4)	0.140607	0.310527	0.709259
fumarate	2-hydroxy-3-methylvalerate	0.269907	0.0484054	0.334088
fumarate	2-hydroxy-4-(methylthio)butanoic acid	0.124833	0.368443	0.751606
fumarate	2-hydroxyarachidate*	-0.0466933	0.737415	0.927821
fumarate	2-hydroxybehenate	-0.0940347	0.498823	0.828326
fumarate	2-hydroxybutyrate/2-hydroxyisobutyrate	0.274938	0.0442138	0.320605
fumarate	2-hydroxydecanoate	0.0604917	0.663912	0.901603
fumarate	2-hydroxyglutarate	-0.163941	0.23619	0.644216
fumarate	2-hydroxyhippurate (salicylurate)	0.22935	0.0952649	0.451641
fumarate	2-hydroxylaurate	0.107528	0.438975	0.79644
fumarate	2-hydroxynervonate*	-0.06842	0.623006	0.884933
fumarate	2-hydroxyoctanoate	-0.0314465	0.821409	0.953673
fumarate	2-hydroxypalmitate	0.147017	0.288758	0.691577
fumarate	2-hydroxyphenylacetate	0.0467696	0.737001	0.927719
fumarate	2-hydroxyphytanate*	-0.116371	0.402034	0.773801
fumarate	2-hydroxysebacate	0.1018	0.463879	0.810362
fumarate	2-hydroxystearate	-0.0513436	0.712342	0.919211
fumarate	2-isopropylmalate	0.232646	0.0904736	0.441922
fumarate	2-keto-3-deoxy-gluconate	0.167677	0.225536	0.633629
fumarate	2-ketocaprylate	-0.0217648	0.875864	0.969071
fumarate	2-linoleoylglycerol (18:2)	0.0834397	0.548603	0.852922
fumarate	2-methoxyhydroquinone sulfate (1)	0.0712023	0.608906	0.879402
fumarate	2-methoxyhydroquinone sulfate (2)	0.14803	0.285414	0.688856
fumarate	2-methoxyresorcinol sulfate	-0.0509409	0.714502	0.920087
fumarate	2-methylbutyrylcarnitine (C5)	0.0909853	0.512907	0.835758
fumarate	2-methylserine	0.200839	0.145335	0.536409
fumarate	2-naphthol sulfate	-0.1583	0.252927	0.660531
fumarate	2-O-methylascorbic acid	0.197789	0.151673	0.54566
fumarate	2-oleoylglycerol (18:1)	0.170192	0.218553	0.626305
fumarate	2-oxoarginine*	-0.122089	0.379147	0.758798
fumarate	2-palmitoleoyl-GPC* (16:1)*	0.156852	0.25735	0.664758
fumarate	2-palmitoyl-GPC* (16:0)*	0.0572136	0.681122	0.908179
fumarate	2-piperidinone	-0.128569	0.354171	0.741617
fumarate	2-stearoyl-GPE (18:0)*	0.0255765	0.854343	0.963254
fumarate	21-hydroxypregnenolone disulfate	-0.0492091	0.723815	0.923407
fumarate	21-hydroxypregnenolone monosulfate (1)	-0.0309193	0.824356	0.954582
fumarate	2R,3R-dihydroxybutyrate	-0.0338098	0.808233	0.949653
fumarate	3,4-dihydroxybutyrate	-0.0773394	0.578305	0.866238
fumarate	3,5-dichloro-2,6-dihydroxybenzoic acid	0.227063	0.098704	0.458524
fumarate	3,7-dimethylurate	0.0563035	0.68593	0.909962
fumarate	3-(3-amino-3-carboxypropyl)uridine*	0.0300743	0.829083	0.955895
fumarate	3-(3-hydroxyphenyl)propionate	0.19533	0.156933	0.553105
fumarate	3-(3-hydroxyphenyl)propionate sulfate	0.10698	0.441326	0.797738
fumarate	3-(4-hydroxyphenyl)lactate (HPLA)	0.184143	0.182552	0.585777
fumarate	3-acetylphenol sulfate	0.00164651	0.990572	0.9978
fumarate	3-amino-2-piperidone	0.0407471	0.769871	0.938284
fumarate	3-aminoisobutyrate	0.187193	0.175287	0.576937
fumarate	3-bromo-5-chloro-2,6-dihydroxybenzoic acid*	0.200991	0.145024	0.535876
fumarate	3-carboxy-4-methyl-5-pentyl-2-furanpropionate (3-CMPFP)	-0.109663	0.429889	0.791318
fumarate	3-carboxy-4-methyl-5-propyl-2-furanpropanoate (CMPF)	-0.0588146	0.672697	0.905016
fumarate	3-decenoylcarnitine	-0.0406677	0.770307	0.938448
fumarate	3-ethylcatechol sulfate (1)	-0.257619	0.0600139	0.368752
fumarate	3-formylindole	-0.220507	0.109097	0.478329
fumarate	3-hydroxy-2-ethylpropionate	0.167219	0.226822	0.634969
fumarate	3-hydroxy-2-methylpyridine sulfate	0.126431	0.362297	0.747202
fumarate	3-hydroxy-3-methylglutarate	0.231637	0.0919197	0.444875
fumarate	3-hydroxyadipate	0.0461773	0.740214	0.928813
fumarate	3-hydroxybutyrate (BHBA)	0.247265	0.0714496	0.398639
fumarate	3-hydroxybutyroylglycine	0.246369	0.0725156	0.401405
fumarate	3-hydroxydecanoate	0.0414332	0.766105	0.936979
fumarate	3-hydroxydecanoylcarnitine	0.0825233	0.553018	0.855103
fumarate	3-hydroxydodecanedioate*	0.188538	0.172151	0.572987
fumarate	3-hydroxyhexanoate	0.196493	0.154428	0.54971
fumarate	3-hydroxyhexanoylcarnitine (1)	0.2013	0.144394	0.535041
fumarate	3-hydroxyhippurate	0.0932723	0.502325	0.830243
fumarate	3-hydroxyhippurate sulfate	-0.0380515	0.784718	0.942974
fumarate	3-hydroxyisobutyrate	0.321822	0.0176407	0.204661
fumarate	3-hydroxylaurate	0.16356	0.237296	0.645319
fumarate	3-hydroxyoctanoate	0.146636	0.290023	0.692617
fumarate	3-hydroxyoctanoylcarnitine (1)	0.136497	0.325022	0.720344
fumarate	3-hydroxyoctanoylcarnitine (2)	0.0998285	0.472623	0.81504
fumarate	3-hydroxyoleoylcarnitine	0.266331	0.0515768	0.344005
fumarate	3-hydroxypyridine sulfate	-0.000419287	0.997599	0.999336
fumarate	3-hydroxystachydrine*	-0.166215	0.229663	0.637689
fumarate	3-indoleglyoxylic acid	-0.10021	0.470925	0.814081
fumarate	3-indoxyl sulfate	-0.120259	0.386385	0.763533
fumarate	3-methoxycatechol sulfate (1)	-0.139546	0.314227	0.712136
fumarate	3-methoxycatechol sulfate (2)	0.0452731	0.745128	0.930332
fumarate	3-methoxytyramine sulfate	0.159361	0.249718	0.657484
fumarate	3-methoxytyrosine	0.103869	0.454796	0.805465
fumarate	3-methyl catechol sulfate (1)	-0.138098	0.319325	0.716029
fumarate	3-methyl-2-oxobutyrate	0.196722	0.153939	0.549083
fumarate	3-methyl-2-oxovalerate	0.182695	0.186077	0.589848
fumarate	3-methyladipate	-0.0315565	0.820795	0.953533
fumarate	3-methylcytidine	-0.0424251	0.76067	0.935288
fumarate	3-methylglutaconate	0.289804	0.0335339	0.281339
fumarate	3-methylglutarylcarnitine (2)	-0.18887	0.171383	0.572054
fumarate	3-methylhistidine	0.147322	0.287748	0.690726
fumarate	3-methylxanthine	0.209529	0.128354	0.510607
fumarate	3-phenylpropionate (hydrocinnamate)	-0.168668	0.222766	0.630725
fumarate	3-phosphoglycerate	0.169125	0.221496	0.629429
fumarate	3-sulfo-L-alanine	0.242528	0.0772288	0.412454
fumarate	3-ureidopropionate	0.217686	0.113819	0.486577
fumarate	3b-hydroxy-5-cholenoic acid	-0.0374428	0.788081	0.944029
fumarate	3beta,7alpha-dihydroxy-5-cholestenoate	0.107376	0.439628	0.796805
fumarate	3beta-hydroxy-5-cholestenoate	0.0944159	0.497076	0.827398
fumarate	4-acetamidobutanoate	0.0591195	0.671096	0.904443
fumarate	4-acetylcatechol sulfate (1)	0.27865	0.0413157	0.31052
fumarate	4-acetylphenyl sulfate	0.0908902	0.51335	0.836012
fumarate	4-allylcatechol sulfate	-0.00339241	0.980577	0.995388
fumarate	4-allylphenol sulfate	0.113093	0.415511	0.782271
fumarate	4-chlorobenzoic acid	0.125138	0.367265	0.750714
fumarate	4-cholesten-3-one	-0.0980751	0.480473	0.818932
fumarate	4-ethylcatechol sulfate	0.128797	0.353308	0.741052
fumarate	4-ethylphenyl sulfate	-0.128264	0.355323	0.742418
fumarate	4-guanidinobutanoate	0.0757443	0.586191	0.869635
fumarate	4-hydroxy-2-oxoglutaric acid	-0.109358	0.43118	0.792057
fumarate	4-hydroxychlorothalonil	0.0681913	0.624171	0.885369
fumarate	4-hydroxycoumarin	-0.215318	0.117902	0.493354
fumarate	4-hydroxyglutamate	-0.0526396	0.705407	0.916807
fumarate	4-hydroxyhippurate	0.170345	0.218133	0.6258
fumarate	4-hydroxyphenylacetate	-0.0424632	0.760461	0.935288
fumarate	4-hydroxyphenylacetylglutamine	-0.141997	0.30572	0.705526
fumarate	4-hydroxyphenylpyruvate	0.0437965	0.753174	0.93299
fumarate	4-imidazoleacetate	-0.225963	0.100393	0.461926
fumarate	4-methoxyphenol sulfate	-0.125918	0.364265	0.74871
fumarate	4-methyl-2-oxopentanoate	0.196265	0.154918	0.550331
fumarate	4-methylcatechol sulfate	0.210597	0.126376	0.507393
fumarate	4-methylguaiacol sulfate	0.301278	0.0268395	0.253121
fumarate	4-methylhexanoylglutamine	0.193615	0.160678	0.558425
fumarate	4-methylnonanoylcarnitine	-0.149383	0.280984	0.685254
fumarate	4-oxo-retinoic acid	-0.00606061	0.965307	0.991855
fumarate	4-vinylcatechol sulfate	-0.072003	0.604874	0.877684
fumarate	4-vinylphenol sulfate	-0.248409	0.0701074	0.395252
fumarate	5,6-dihydrothymine	0.191309	0.165816	0.564892
fumarate	5,6-dihydrouracil	0.145035	0.295379	0.697011
fumarate	5,6-dihydrouridine	0.158757	0.25154	0.659185
fumarate	5-(galactosylhydroxy)-L-lysine	0.0796124	0.567153	0.861464
fumarate	5-acetylamino-6-amino-3-methyluracil	-0.224852	0.102119	0.46534
fumarate	5-acetylamino-6-formylamino-3-methyluracil	-0.344415	0.0107645	0.156688
fumarate	5-dodecenoate (12:1n7)	0.0847341	0.542396	0.850134
fumarate	5-dodecenoylcarnitine (C12:1)	0.0450162	0.746526	0.930804
fumarate	5-hydroxyhexanoate	0.0501775	0.718603	0.921606
fumarate	5-hydroxyindole sulfate	-0.177197	0.199901	0.606389
fumarate	5-hydroxylysine	0.186659	0.176543	0.578461
fumarate	5-methylthioadenosine (MTA)	0.291176	0.0326667	0.277871
fumarate	5-methyluridine (ribothymidine)	0.318468	0.0189273	0.212116
fumarate	5-oxoproline	0.370459	0.00582507	0.110384
fumarate	5alpha-androstan-3alpha,17alpha-diol monosulfate	0.018682	0.893337	0.973972
fumarate	5alpha-androstan-3alpha,17beta-diol 17-glucuronide	-0.121641	0.380912	0.759982
fumarate	5alpha-androstan-3alpha,17beta-diol disulfate	0.0195376	0.888482	0.972495
fumarate	5alpha-androstan-3alpha,17beta-diol monosulfate (1)	-0.178197	0.197335	0.603477
fumarate	5alpha-androstan-3alpha,17beta-diol monosulfate (2)	0.0543737	0.696165	0.91369
fumarate	5alpha-androstan-3beta,17alpha-diol disulfate	-0.0627418	0.652197	0.896954
fumarate	5alpha-androstan-3beta,17beta-diol disulfate	-0.0805413	0.562624	0.859423
fumarate	5alpha-androstan-3beta,17beta-diol monosulfate (2)	-0.167918	0.224859	0.632987
fumarate	5alpha-pregnan-3beta,20alpha-diol disulfate	0.0144464	0.917423	0.980251
fumarate	5alpha-pregnan-3beta,20alpha-diol monosulfate (2)	0.105622	0.447177	0.801104
fumarate	5alpha-pregnan-3beta,20beta-diol monosulfate (1)	0.0776444	0.576803	0.865598
fumarate	5alpha-pregnan-diol disulfate	0.0532389	0.702208	0.915734
fumarate	6-bromotryptophan	0.137336	0.32203	0.71809
fumarate	6-hydroxyindole sulfate	-0.133143	0.337164	0.729646
fumarate	6-oxopiperidine-2-carboxylate	0.0476082	0.73246	0.926146
fumarate	7-HOCA	-0.0268725	0.847048	0.961049
fumarate	7-dehydrocholesterol	0.0145073	0.917076	0.980251
fumarate	7-ketodeoxycholate	0.119885	0.387874	0.764572
fumarate	7-methylguanine	0.117439	0.397702	0.770898
fumarate	7-methylurate	0.120767	0.384368	0.762258
fumarate	7-methylxanthine	0.130767	0.345934	0.735736
fumarate	8-methoxykynurenate	-0.0284756	0.838043	0.958449
fumarate	9,10-DiHOME	0.109739	0.429566	0.791082
fumarate	9-hydroxystearate	0.147358	0.287631	0.690726
fumarate	acetoacetate	0.219483	0.110793	0.481465
fumarate	acetylcarnitine (C2)	0.365275	0.0066085	0.118804
fumarate	acisoga	0.152201	0.271902	0.677569
fumarate	aconitate [cis or trans]	0.539775	2.52905e-05	0.0025005
fumarate	adenine	0.185363	0.17962	0.582235
fumarate	adenosine 3',5'-cyclic monophosphate (cAMP)	0.256782	0.0608802	0.371172
fumarate	AMP	-0.0617877	0.657154	0.8988
fumarate	adipoylcarnitine (C6-DC)	0.179888	0.193047	0.598315
fumarate	adrenate (22:4n6)	0.130932	0.345319	0.735304
fumarate	alanine	0.0656756	0.637046	0.89077
fumarate	allantoin	0.186888	0.176004	0.577842
fumarate	alpha-CMBHC glucuronide	-0.173284	0.210176	0.617841
fumarate	alpha-hydroxycaproate	0.207589	0.132008	0.516069
fumarate	alpha-hydroxyisocaproate	0.177282	0.199683	0.606142
fumarate	alpha-hydroxyisovalerate	0.330055	0.0147941	0.186275
fumarate	alpha-ketobutyrate	-0.0293905	0.832913	0.956952
fumarate	alpha-ketoglutaramate*	0.194435	0.158879	0.555896
fumarate	alpha-ketoglutarate	0.214789	0.118829	0.494972
fumarate	alpha-tocopherol	-0.195121	0.157385	0.553706
fumarate	andro steroid monosulfate C19H28O6S (1)*	0.0247379	0.859069	0.964513
fumarate	androstenediol (3alpha, 17alpha) monosulfate (2)	-0.0630074	0.650819	0.896366
fumarate	androstenediol (3alpha, 17alpha) monosulfate (3)	0.0252716	0.856061	0.963706
fumarate	androstenediol (3beta,17beta) disulfate (1)	-0.0714694	0.60756	0.878811
fumarate	androstenediol (3beta,17beta) disulfate (2)	0.0476082	0.73246	0.926146
fumarate	androstenediol (3beta,17beta) monosulfate (1)	-0.100133	0.471264	0.814338
fumarate	androstenediol (3beta,17beta) monosulfate (2)	-0.184824	0.180912	0.58385
fumarate	androsterone glucuronide	-0.0832095	0.549711	0.85352
fumarate	androsterone sulfate	-0.174919	0.205839	0.613076
fumarate	anthranilate	-0.00102916	0.994107	0.998571
fumarate	arabitol/xylitol	0.198399	0.15039	0.543778
fumarate	arabonate/xylonate	0.129331	0.3513	0.739589
fumarate	arachidate (20:0)	0.036478	0.79342	0.945532
fumarate	arachidonate (20:4n6)	0.246427	0.0724469	0.401176
fumarate	arachidonoylcarnitine (C20:4)	0.325862	0.0161904	0.195524
fumarate	arachidonoylcholine	0.18309	0.18511	0.588806
fumarate	arachidoylcarnitine (C20)*	0.0936332	0.500665	0.829404
fumarate	argininate*	-0.0907566	0.513972	0.83618
fumarate	arginine	-0.20648	0.134133	0.519383
fumarate	ascorbic acid 2-sulfate	0.0860301	0.536216	0.847151
fumarate	ascorbic acid 3-sulfate*	0.0917477	0.509367	0.833923
fumarate	asparagine	-0.00171527	0.990179	0.997685
fumarate	aspartate	0.0601868	0.665506	0.902244
fumarate	behenate (22:0)*	0.0780255	0.574928	0.864825
fumarate	behenoyl dihydrosphingomyelin (d18:0/22:0)*	-0.156775	0.257584	0.664957
fumarate	behenoyl sphingomyelin (d18:1/22:0)*	-0.250238	0.0680016	0.390199
fumarate	behenoylcarnitine (C22)*	-0.0200534	0.885557	0.971701
fumarate	benzoate	-0.0111683	0.936116	0.985144
fumarate	beta-alanine	-0.0137602	0.921333	0.981311
fumarate	beta-citrylglutamate	0.210292	0.126939	0.508355
fumarate	beta-cryptoxanthin	-0.166381	0.229194	0.637309
fumarate	beta-hydroxyisovalerate	0.00453593	0.974032	0.99387
fumarate	beta-hydroxyisovaleroylcarnitine	0.146026	0.292056	0.694316
fumarate	beta-sitosterol	-0.173918	0.208487	0.615751
fumarate	betaine	0.260835	0.056779	0.359914
fumarate	bilirubin (E,E)*	0.211283	0.125117	0.505352
fumarate	bilirubin (E,Z or Z,E)*	0.452411	0.000593419	0.025594
fumarate	bilirubin	0.321517	0.0177545	0.205391
fumarate	bilirubin degradation product, C16H18N2O5 (1)	0.389474	0.0036031	0.082877
fumarate	bilirubin degradation product, C16H18N2O5 (2)	0.377625	0.00487638	0.0994605
fumarate	bilirubin degradation product, C16H18N2O5 (3)	0.307642	0.0236361	0.2377
fumarate	bilirubin degradation product, C16H18N2O5 (4)	0.308862	0.0230605	0.234663
fumarate	bilirubin degradation product, C17H18N2O4 (1)	0.363751	0.00685576	0.121319
fumarate	bilirubin degradation product, C17H18N2O4 (2)	0.376101	0.00506601	0.10168
fumarate	bilirubin degradation product, C17H18N2O4 (3)	0.372518	0.00553731	0.107044
fumarate	bilirubin degradation product, C17H20N2O5 (1)	0.338822	0.0122043	0.168103
fumarate	bilirubin degradation product, C17H20N2O5 (2)	0.349342	0.00961982	0.146956
fumarate	biliverdin	0.291481	0.0324766	0.277065
fumarate	branched chain 14:0 dicarboxylic acid	-0.275177	0.0440222	0.319949
fumarate	branched-chain fatty acid 18:0 (2)	-0.0545274	0.695347	0.913343
fumarate	branched-chain, straight-chain, or cyclopropyl 10:1 fatty acid (1)*	-0.00232514	0.986687	0.996854
fumarate	branched-chain, straight-chain, or cyclopropyl 12:1 fatty acid*	0.175681	0.203839	0.610748
fumarate	butyrate/isobutyrate (4:0)	0.0546979	0.694441	0.912987
fumarate	butyrylcarnitine (C4)	0.272956	0.0458281	0.325668
fumarate	C-glycosyltryptophan	0.0323613	0.816303	0.952106
fumarate	caffeine	-0.084353	0.54422	0.850894
fumarate	campesterol	-0.0406217	0.770559	0.938568
fumarate	caprate (10:0)	0.264799	0.0529864	0.348293
fumarate	caproate (6:0)	0.222184	0.106362	0.473422
fumarate	caprylate (8:0)	0.354755	0.00848533	0.136798
fumarate	carboxyethyl-GABA	-0.229198	0.0954913	0.452147
fumarate	carnitine	0.332952	0.0138908	0.179971
fumarate	carotene diol (1)	-0.177054	0.200273	0.606807
fumarate	carotene diol (2)	-0.105851	0.446188	0.800629
fumarate	carotene diol (3)	-0.0837431	0.547145	0.852132
fumarate	catechol sulfate	-0.0328188	0.813752	0.951263
fumarate	ceramide (d16:1/24:1, d18:1/22:1)*	-0.119802	0.388207	0.764811
fumarate	ceramide (d18:1/14:0, d16:1/16:0)*	-0.133676	0.335213	0.728341
fumarate	ceramide (d18:1/17:0, d17:1/18:0)*	-0.152277	0.27166	0.677344
fumarate	ceramide (d18:1/20:0, d16:1/22:0, d20:1/18:0)*	-0.0997522	0.472962	0.815176
fumarate	ceramide (d18:2/24:1, d18:1/24:2)*	-0.0849628	0.541303	0.849628
fumarate	cerotoylcarnitine (C26)*	0.0241281	0.862509	0.965481
fumarate	chenodeoxycholate	-0.0127335	0.927186	0.982891
fumarate	cholate	0.0832095	0.549711	0.85352
fumarate	cholesterol	-0.242081	0.077793	0.413757
fumarate	cholesterol sulfate	-0.0187155	0.893147	0.973853
fumarate	cholic acid glucuronide	-0.149522	0.28053	0.684908
fumarate	choline	0.192377	0.163423	0.562177
fumarate	phosphocholine	0.0997522	0.472962	0.815176
fumarate	cinnamoylglycine	-0.0715934	0.606935	0.878596
fumarate	cis-3,4-methyleneheptanoate	0.0132059	0.924493	0.982097
fumarate	cis-3,4-methyleneheptanoylcarnitine	0.0460835	0.740724	0.928959
fumarate	cis-4-decenoate (10:1n6)*	-0.0813798	0.55855	0.857585
fumarate	cis-4-decenoylcarnitine (C10:1)	0.097084	0.484941	0.821236
fumarate	citrate	0.599924	1.63204e-06	0.000272671
fumarate	citrulline	0.0136078	0.922201	0.981588
fumarate	corticosterone	0.226591	0.0994263	0.460056
fumarate	cortisol	-0.0358681	0.7968	0.946514
fumarate	cortisone	-0.0125405	0.928287	0.983157
fumarate	cortolone glucuronide (1)	-0.100133	0.471264	0.814338
fumarate	creatine	-0.0274824	0.84362	0.960148
fumarate	creatinine	0.112331	0.418682	0.784212
fumarate	cyclo(leu-pro)	0.102759	0.459657	0.808105
fumarate	cys-gly, oxidized	0.214561	0.119232	0.495581
fumarate	cystathionine	0.24818	0.0703742	0.395969
fumarate	cysteine	-0.0219935	0.87457	0.968712
fumarate	cysteine s-sulfate	0.284772	0.0368788	0.294116
fumarate	cysteine sulfinic acid	0.201717	0.143548	0.533895
fumarate	cysteine-glutathione disulfide	-0.0392224	0.778259	0.94082
fumarate	cysteinylglycine	0.0428054	0.758588	0.934668
fumarate	cysteinylglycine disulfide*	0.315266	0.0202289	0.219604
fumarate	cystine	0.115228	0.406706	0.776762
fumarate	cytidine	0.344006	0.0108645	0.157479
fumarate	cytosine	0.0965201	0.487493	0.822585
fumarate	decadienedioic acid (C10:2-DC)	0.147322	0.287748	0.690726
fumarate	decanoylcarnitine (C10)	0.156089	0.259699	0.667032
fumarate	dehydroepiandrosterone sulfate (DHEA-S)	-0.0933486	0.501974	0.830051
fumarate	deoxycarnitine	0.283705	0.0376226	0.297115
fumarate	deoxycholate	0.00488681	0.972024	0.993512
fumarate	deoxycholic acid 12-sulfate*	-0.165021	0.233075	0.641182
fumarate	deoxycholic acid glucuronide	-0.186583	0.176723	0.578669
fumarate	diacylglycerol (14:0/18:1, 16:0/16:1) [1]*	0.0238927	0.863838	0.965844
fumarate	diacylglycerol (14:0/18:1, 16:0/16:1) [2]*	0.0377984	0.786116	0.943398
fumarate	diacylglycerol (16:1/18:2 [2], 16:0/18:3 [1])*	-0.0205451	0.882771	0.970898
fumarate	dihomolinoleate (20:2n6)	0.15426	0.265395	0.671837
fumarate	dihomolinolenate (20:3n3 or 3n6)	0.216695	0.115514	0.489366
fumarate	dihomo-linolenoyl-choline	0.157003	0.256885	0.664261
fumarate	dihomo-linolenoylcarnitine (C20:3n3 or 6)*	0.263046	0.0546377	0.353486
fumarate	dihomo-linoleoylcarnitine (C20:2)*	0.233467	0.0893101	0.439471
fumarate	dihydrocaffeate sulfate (2)	0.0730336	0.599702	0.875646
fumarate	dihydroferulate	0.0341409	0.806391	0.949102
fumarate	dihydroorotate	0.172556	0.212128	0.619838
fumarate	dimethyl sulfone	0.0909853	0.512907	0.835758
fumarate	dimethylarginine (ADMA + SDMA)	0.148542	0.283731	0.687493
fumarate	dimethylglycine	0.146179	0.291547	0.693975
fumarate	dimethylguanidino valeric acid (DMGV)*	-0.0572348	0.681011	0.908179
fumarate	docosadienoate (22:2n6)	0.13238	0.339962	0.73154
fumarate	docosadioate (C22-DC)	-0.157843	0.254318	0.661878
fumarate	docosahexaenoate (DHA; 22:6n3)	0.0378502	0.785829	0.943255
fumarate	docosahexaenoylcarnitine (C22:6)*	-0.056209	0.68643	0.910142
fumarate	docosahexaenoylcholine	0.148093	0.285205	0.688628
fumarate	docosapentaenoate (DPA; 22:5n3)	0.0692586	0.618742	0.883285
fumarate	docosapentaenoate (n6 DPA; 22:5n6)	0.117591	0.397085	0.770503
fumarate	dodecadienoate (12:2)*	0.0425767	0.75984	0.935067
fumarate	dodecanedioate (C12)	-0.0166571	0.904841	0.976973
fumarate	dodecenedioate (C12:1-DC)*	-0.0276348	0.842763	0.95993
fumarate	dopamine 3-O-sulfate	0.165771	0.230929	0.638949
fumarate	ectoine	0.0217648	0.875864	0.969071
fumarate	EDTA	-0.105851	0.446188	0.800629
fumarate	eicosanedioate (C20-DC)	-0.216924	0.115121	0.488753
fumarate	eicosapentaenoate (EPA; 20:5n3)	-0.0278635	0.841479	0.959485
fumarate	eicosenedioate (C20:1-DC)*	-0.114694	0.408898	0.778239
fumarate	eicosenoate (20:1n9 or 1n11)	0.214256	0.11977	0.496481
fumarate	eicosenoylcarnitine (C20:1)*	0.210978	0.125675	0.5063
fumarate	epiandrosterone sulfate	-0.16882	0.222342	0.630322
fumarate	ergothioneine	0.106613	0.442901	0.798707
fumarate	erucate (22:1n9)	0.044635	0.748601	0.931516
fumarate	erythritol	0.161502	0.243332	0.651317
fumarate	erythronate*	0.202668	0.141628	0.530882
fumarate	ethyl beta-glucopyranoside	-0.144425	0.297436	0.698741
fumarate	ethylmalonate	0.158224	0.253158	0.66083
fumarate	etiocholanolone glucuronide	-0.159672	0.248784	0.65663
fumarate	eugenol sulfate	-0.0563478	0.685696	0.909962
fumarate	FAD	0.0250448	0.857339	0.964052
fumarate	formiminoglutamate	0.158757	0.25154	0.659185
fumarate	fructose	0.324033	0.016834	0.199693
fumarate	fructosyllysine	-0.0360968	0.795532	0.946126
galactonate	Liver fat (%)	-0.0660225	0.635265	0.890029
galactonate	Sodium (mmol/L)	-0.0914286	0.510848	0.834776
galactonate	Potassium (mmol/L)	0.171334	0.215431	0.623351
galactonate	Creatinine (mg/dL)	0.233112	0.0898122	0.440626
galactonate	Urea (BUN) (mg/dL)	0.0386086	0.781643	0.941952
galactonate	Uric acid (mg/dL)	-0.0887385	0.523412	0.840943
galactonate	ALT (IU/L)	0.0982112	0.479861	0.818626
galactonate	AST (IU/L)	0.0850163	0.541048	0.849554
galactonate	GGT (U/L)	0.145216	0.294771	0.696641
galactonate	Alkaline phosphatase (IU/L)	-0.217946	0.113378	0.485853
galactonate	Total Bilirubin (mg/dL)	-0.180615	0.191224	0.596103
galactonate	Albumin (g/dL)	0.00959402	0.945106	0.987065
galactonate	Creatine Kinase (U/L)	0.0877323	0.528151	0.843331
galactonate	Total cholesterol (mg/dL)	0.0349389	0.801956	0.947839
galactonate	High Density Lipoprotein (mg/dL)	-0.137277	0.322239	0.718283
galactonate	Low Density Lipoprotein (mg/dL)	-0.0378992	0.785559	0.943255
galactonate	Triglycerides (mg/dL)	0.316119	0.0198751	0.217738
galactonate	Glucose (mg/dL)	-0.0005914	0.996614	0.999149
galactonate	Insulin (mg/dL)	0.0742061	0.593841	0.873176
galactonate	Weight (kg)	-0.102907	0.459008	0.807809
galactonate	Body mass index (kg/m2)	-0.197945	0.151345	0.54517
galactonate	Heart rate (bpm)	-0.164874	0.233498	0.641566
galactonate	Systolic blood pressure (mmHg)	-0.224141	0.103236	0.467601
galactonate	Diastolic blood pressure (mmHg)	-0.089678	0.519007	0.838838
galactonate	Waist circumference (cm)	-0.171515	0.21494	0.622935
galactonate	Hip circumference (cm)	-0.227106	0.0986379	0.458489
galactonate	Trunk fat mass (kg/m2)	-0.246406	0.0724713	0.401303
galactonate	Trunk fat free mass (kg/m2)	0.0982788	0.479558	0.81847
galactonate	Trunk total body water (%)	0.0479186	0.730781	0.925648
galactonate	Left arm fat mass (kg/m2)	-0.316142	0.0198654	0.217683
galactonate	Left arm fat free mass (kg/m2)	0.114933	0.407915	0.77756
galactonate	Left arm total body water (%)	0.0479186	0.730781	0.925648
galactonate	Right arm fat mass (kg/m2)	-0.328866	0.0151792	0.188996
galactonate	Right arm fat free mass (kg/m2)	0.0910882	0.512429	0.83565
galactonate	Right arm total body water (%)	0.0479186	0.730781	0.925648
galactonate	Left leg fat mass (kg/m2)	-0.280326	0.0400594	0.305987
galactonate	Left leg fat free mass (kg/m2)	0.0690497	0.619803	0.883685
galactonate	Left leg total body water (%)	0.0479186	0.730781	0.925648
galactonate	Right leg fat mass (kg/m2)	-0.267241	0.0507539	0.341302
galactonate	Right leg fat free mass (kg/m2)	0.0644226	0.643499	0.893464
galactonate	Right leg total body water (%)	0.0479186	0.730781	0.925648
galactonate	(14 or 15)-methylpalmitate (a17:0 or i17:0)	0.0554613	0.69039	0.91158
galactonate	(16 or 17)-methylstearate (a19:0 or i19:0)	0.0114734	0.934375	0.984691
galactonate	(2 or 3)-decenoate (10:1n7 or n8)	-0.227868	0.097483	0.456322
galactonate	(N(1) + N(8))-acetylspermidine	0.0720044	0.604867	0.877684
galactonate	(S)-3-hydroxybutyrylcarnitine	-0.220054	0.109845	0.479655
galactonate	1,2,3-benzenetriol sulfate (2)	-0.175644	0.203938	0.610909
galactonate	1,2-dilinoleoyl-GPC (18:2/18:2)	0.136423	0.325285	0.720523
galactonate	1,2-dilinoleoyl-GPE (18:2/18:2)*	0.102517	0.460721	0.808705
galactonate	1,2-dipalmitoyl-GPC (16:0/16:0)	-0.105548	0.447498	0.801326
galactonate	1,3,7-trimethylurate	0.0812444	0.559207	0.85793
galactonate	1,3-dimethylurate	0.0124647	0.928719	0.983261
galactonate	1,5-anhydroglucitol (1,5-AG)	0.0833254	0.549153	0.853352
galactonate	1,7-dimethylurate	0.0629705	0.651011	0.896523
galactonate	1-(1-enyl-oleoyl)-GPE (P-18:1)*	-0.023633	0.865304	0.966288
galactonate	1-(1-enyl-palmitoyl)-2-arachidonoyl-GPC (P-16:0/20:4)*	0.155101	0.262765	0.66981
galactonate	1-(1-enyl-palmitoyl)-2-arachidonoyl-GPE (P-16:0/20:4)*	0.0118546	0.932199	0.984062
galactonate	1-(1-enyl-palmitoyl)-2-linoleoyl-GPC (P-16:0/18:2)*	-0.164592	0.234309	0.642363
galactonate	1-(1-enyl-palmitoyl)-2-linoleoyl-GPE (P-16:0/18:2)*	-0.0478759	0.731012	0.9258
galactonate	1-(1-enyl-palmitoyl)-2-oleoyl-GPC (P-16:0/18:1)*	-0.28817	0.0345911	0.285479
galactonate	1-(1-enyl-palmitoyl)-2-oleoyl-GPE (P-16:0/18:1)*	-0.0578246	0.677902	0.90696
galactonate	1-(1-enyl-palmitoyl)-2-palmitoleoyl-GPC (P-16:0/16:1)*	-0.216928	0.115114	0.488753
galactonate	1-(1-enyl-palmitoyl)-2-palmitoyl-GPC (P-16:0/16:0)*	-0.33658	0.0128266	0.172662
galactonate	1-(1-enyl-palmitoyl)-GPC (P-16:0)*	0.156245	0.259219	0.66652
galactonate	1-(1-enyl-palmitoyl)-GPE (P-16:0)*	-0.0256151	0.854125	0.963254
galactonate	1-(1-enyl-stearoyl)-2-arachidonoyl-GPE (P-18:0/20:4)*	0.140998	0.309171	0.708245
galactonate	1-(1-enyl-stearoyl)-2-linoleoyl-GPE (P-18:0/18:2)*	0.0650289	0.640374	0.892179
galactonate	1-(1-enyl-stearoyl)-2-oleoyl-GPE (P-18:0/18:1)	0.0329337	0.813112	0.951122
galactonate	1-(1-enyl-stearoyl)-GPE (P-18:0)*	0.142598	0.303654	0.703675
galactonate	1-arachidonoyl-GPC* (20:4)*	0.251234	0.0668768	0.387203
galactonate	1-arachidonoyl-GPE (20:4n6)*	0.193409	0.161131	0.559077
galactonate	1-arachidonoyl-GPI* (20:4)*	0.0160476	0.908308	0.977877
galactonate	1-arachidonylglycerol (20:4)	0.096211	0.488894	0.823412
galactonate	1-carboxyethylisoleucine	0.169612	0.220148	0.628082
galactonate	1-carboxyethylleucine	0.138634	0.317432	0.714606
galactonate	1-carboxyethylphenylalanine	0.199661	0.14776	0.540063
galactonate	1-carboxyethyltyrosine	0.142144	0.305214	0.705066
galactonate	1-carboxyethylvaline	0.154186	0.265625	0.672022
galactonate	1-dihomo-linolenylglycerol (20:3)	-0.0115497	0.93394	0.984568
galactonate	1-docosahexaenoylglycerol (22:6)	-0.150438	0.27756	0.68255
galactonate	1-lignoceroyl-GPC (24:0)	0.183579	0.18392	0.587498
galactonate	1-linolenoyl-GPC (18:3)*	0.117898	0.395845	0.769683
galactonate	1-linoleoyl-2-arachidonoyl-GPC (18:2/20:4n6)*	0.210296	0.126931	0.508355
galactonate	1-linoleoyl-2-arachidonoyl-GPE (18:2/20:4)*	0.175965	0.203098	0.610007
galactonate	1-linoleoyl-2-linolenoyl-GPC (18:2/18:3)*	0.211858	0.124067	0.503752
galactonate	1-linoleoyl-GPC (18:2)	0.209686	0.128062	0.510085
galactonate	1-linoleoyl-GPE (18:2)*	0.136614	0.324604	0.720158
galactonate	1-linoleoyl-GPG (18:2)*	-0.0797804	0.566332	0.861077
galactonate	1-linoleoyl-GPI* (18:2)*	-0.142675	0.303393	0.703521
galactonate	1-linoleoylglycerol (18:2)	0.213536	0.121049	0.498668
galactonate	1-methyl-4-imidazoleacetate	0.133069	0.337434	0.729879
galactonate	1-methyl-5-imidazoleacetate	-0.0145991	0.916553	0.979982
galactonate	1-methyl-5-imidazolelactate	0.00682308	0.960946	0.990806
galactonate	1-methylhistidine	0.172978	0.210994	0.618838
galactonate	1-methylnicotinamide	0.115497	0.405604	0.776216
galactonate	1-methylurate	-0.0563488	0.685691	0.909962
galactonate	1-methylxanthine	-0.0436067	0.75421	0.933419
galactonate	1-myristoyl-2-arachidonoyl-GPC (14:0/20:4)*	0.242276	0.0775464	0.413224
galactonate	1-myristoyl-2-palmitoyl-GPC (14:0/16:0)	0.126665	0.3614	0.746643
galactonate	1-myristoylglycerol (14:0)	0.306617	0.0241292	0.240173
galactonate	1-oleoyl-2-arachidonoyl-GPE (18:1/20:4)*	0.101889	0.463486	0.810178
galactonate	1-oleoyl-2-docosahexaenoyl-GPC (18:1/22:6)*	-0.0173055	0.901155	0.975992
galactonate	1-oleoyl-2-linoleoyl-GPE (18:1/18:2)*	0.174122	0.207946	0.615281
galactonate	1-oleoyl-GPC (18:1)	0.155825	0.260515	0.667911
galactonate	1-oleoyl-GPE (18:1)	0.155902	0.260279	0.667714
galactonate	1-oleoyl-GPG (18:1)*	-0.0216314	0.876619	0.969285
galactonate	1-oleoyl-GPI (18:1)	0.0362881	0.794472	0.945871
galactonate	1-oleoyl-GPS (18:1)	-0.0229865	0.868956	0.967212
galactonate	1-oleoylglycerol (18:1)	-0.0508872	0.71479	0.920097
galactonate	1-palmitoleoyl-2-linolenoyl-GPC (16:1/18:3)*	0.00958291	0.94517	0.987065
galactonate	1-palmitoleoyl-GPC* (16:1)*	0.192761	0.162566	0.561054
galactonate	1-palmitoleoylglycerol (16:1)*	0.115555	0.405366	0.776101
galactonate	1-palmitoyl-2-arachidonoyl-GPC (16:0/20:4n6)	0.0953706	0.492716	0.825239
galactonate	1-palmitoyl-2-arachidonoyl-GPE (16:0/20:4)*	0.0162382	0.907224	0.977666
galactonate	1-palmitoyl-2-arachidonoyl-GPI (16:0/20:4)*	0.0793611	0.568381	0.862092
galactonate	1-palmitoyl-2-dihomo-linolenoyl-GPC (16:0/20:3n3 or 6)*	0.106501	0.443384	0.799116
galactonate	1-palmitoyl-2-docosahexaenoyl-GPC (16:0/22:6)	-0.00792849	0.954625	0.989306
galactonate	1-palmitoyl-2-docosahexaenoyl-GPE (16:0/22:6)*	-0.0699461	0.615255	0.881805
galactonate	1-palmitoyl-2-linoleoyl-GPC (16:0/18:2)	0.0363262	0.794261	0.945767
galactonate	1-palmitoyl-2-linoleoyl-GPE (16:0/18:2)	0.0342679	0.805685	0.948816
galactonate	1-palmitoyl-2-linoleoyl-GPI (16:0/18:2)	-0.147516	0.287108	0.690333
galactonate	1-palmitoyl-2-oleoyl-GPC (16:0/18:1)	-0.0422726	0.761504	0.935537
galactonate	1-palmitoyl-2-oleoyl-GPE (16:0/18:1)	0.0421963	0.761922	0.935693
galactonate	1-palmitoyl-2-oleoyl-GPI (16:0/18:1)*	-0.018449	0.894659	0.974294
galactonate	1-palmitoyl-2-palmitoleoyl-GPC (16:0/16:1)*	0.00960567	0.94504	0.987065
galactonate	1-palmitoyl-2-stearoyl-GPC (16:0/18:0)	0.187234	0.17519	0.576859
galactonate	1-palmitoyl-2-stearoyl-GPE (16:0/18:0)*	0.250327	0.067901	0.389967
galactonate	1-palmitoyl-GPC (16:0)	0.263889	0.0538381	0.351041
galactonate	1-palmitoyl-GPE (16:0)	0.0435305	0.754626	0.933558
galactonate	1-palmitoyl-GPG (16:0)*	0.104557	0.451798	0.803846
galactonate	1-palmitoyl-GPI* (16:0)	-0.0569098	0.682726	0.90875
galactonate	1-palmitoylglycerol (16:0)	-0.0835922	0.54787	0.852544
galactonate	1-ribosyl-imidazoleacetate*	0.144276	0.297943	0.699161
galactonate	1-stearoyl-2-arachidonoyl-GPC (18:0/20:4)	0.175304	0.204828	0.611879
galactonate	1-stearoyl-2-arachidonoyl-GPE (18:0/20:4)	0.134899	0.330773	0.724611
galactonate	1-stearoyl-2-arachidonoyl-GPI (18:0/20:4)	0.203777	0.139415	0.527631
galactonate	1-stearoyl-2-arachidonoyl-GPS (18:0/20:4)	0.0699895	0.615035	0.881805
galactonate	1-stearoyl-2-docosahexaenoyl-GPC (18:0/22:6)	-0.0165431	0.905489	0.9772
galactonate	1-stearoyl-2-docosahexaenoyl-GPE (18:0/22:6)*	0.00247765	0.985814	0.99661
galactonate	1-stearoyl-2-linoleoyl-GPC (18:0/18:2)*	0.00956755	0.945258	0.987065
galactonate	1-stearoyl-2-linoleoyl-GPE (18:0/18:2)*	0.140464	0.311024	0.709687
galactonate	1-stearoyl-2-linoleoyl-GPI (18:0/18:2)	-0.0863367	0.534759	0.846557
galactonate	1-stearoyl-2-oleoyl-GPC (18:0/18:1)	0.0286264	0.837197	0.958174
galactonate	1-stearoyl-2-oleoyl-GPE (18:0/18:1)	0.180144	0.192403	0.597558
galactonate	1-stearoyl-2-oleoyl-GPI (18:0/18:1)*	0.0439498	0.752337	0.932718
galactonate	1-stearoyl-2-oleoyl-GPS (18:0/18:1)	0.0220702	0.874137	0.968601
galactonate	1-stearoyl-GPC (18:0)	0.271589	0.0469693	0.329533
galactonate	1-stearoyl-GPE (18:0)	0.145915	0.292429	0.694753
galactonate	1-stearoyl-GPG (18:0)	0.0543569	0.696254	0.913695
galactonate	1-stearoyl-GPI (18:0)	-0.131735	0.342343	0.733221
galactonate	10-heptadecenoate (17:1n7)	-0.129295	0.351434	0.739793
galactonate	10-nonadecenoate (19:1n9)	-0.0745964	0.591896	0.872326
galactonate	10-undecenoate (11:1n1)	-0.0723094	0.603335	0.877054
galactonate	11-ketoetiocholanolone glucuronide	0.22489	0.10206	0.465304
galactonate	11beta-hydroxyandrosterone glucuronide	0.142865	0.30274	0.703098
galactonate	11beta-hydroxyetiocholanolone glucuronide*	0.137177	0.322595	0.71853
galactonate	12,13-DiHOME	0.0816163	0.557404	0.857154
galactonate	12-HETE	-0.122794	0.376379	0.756869
galactonate	13-HODE + 9-HODE	-0.0704035	0.61294	0.880911
galactonate	16a-hydroxy DHEA 3-sulfate	-0.000495531	0.997163	0.999241
galactonate	17alpha-hydroxypregnanolone glucuronide	0.0754854	0.587476	0.870265
galactonate	17alpha-hydroxypregnenolone 3-sulfate	0.00047909	0.997257	0.999334
galactonate	2'-deoxyuridine	-0.103147	0.457956	0.807254
galactonate	2'-O-methyluridine	-0.154987	0.263121	0.67016
galactonate	2,3-dihydroxy-2-methylbutyrate	0.0822215	0.554476	0.855743
galactonate	2,3-dihydroxy-5-methylthio-4-pentenoate (DMTPA)*	0.147973	0.2856	0.688995
galactonate	2,3-dihydroxyisovalerate	0.0623317	0.654326	0.897645
galactonate	2,4-di-tert-butylphenol	0.0282452	0.839336	0.9589
galactonate	2,6-dihydroxybenzoic acid	-0.0403667	0.771961	0.938909
galactonate	2-acetamidophenol sulfate	-0.0521268	0.708148	0.917932
galactonate	2-aminoadipate	0.147173	0.288243	0.691073
galactonate	2-aminobutyrate	0.164249	0.235299	0.643331
galactonate	2-aminoheptanoate	-0.0873659	0.529882	0.844207
galactonate	2-aminooctanoate	0.100326	0.470408	0.813839
galactonate	2-aminophenol sulfate	-0.0215365	0.877156	0.969405
galactonate	2-arachidonoylglycerol (20:4)	0.0515426	0.711276	0.918958
galactonate	2-hydroxy-3-methylvalerate	0.102346	0.461471	0.809047
galactonate	2-hydroxy-4-(methylthio)butanoic acid	0.105053	0.449645	0.802692
galactonate	2-hydroxyarachidate*	0.324496	0.0166689	0.198727
galactonate	2-hydroxybehenate	0.163106	0.23862	0.646703
galactonate	2-hydroxybutyrate/2-hydroxyisobutyrate	-0.0516877	0.710499	0.918743
galactonate	2-hydroxydecanoate	0.314586	0.020515	0.221409
galactonate	2-hydroxyglutarate	-0.251043	0.0670909	0.387856
galactonate	2-hydroxyhippurate (salicylurate)	0.115459	0.405761	0.776216
galactonate	2-hydroxylaurate	-0.014561	0.91677	0.980163
galactonate	2-hydroxynervonate*	-0.0722712	0.603526	0.877235
galactonate	2-hydroxyoctanoate	0.131773	0.342202	0.733038
galactonate	2-hydroxypalmitate	-0.0182965	0.895525	0.974582
galactonate	2-hydroxyphenylacetate	0.00270636	0.984504	0.996298
galactonate	2-hydroxyphytanate*	0.0163525	0.906573	0.977422
galactonate	2-hydroxysebacate	0.214814	0.118786	0.494972
galactonate	2-hydroxystearate	0.0853075	0.539657	0.848953
galactonate	2-isopropylmalate	0.104756	0.450934	0.803443
galactonate	2-keto-3-deoxy-gluconate	0.0911776	0.512013	0.83546
galactonate	2-ketocaprylate	0.135051	0.330221	0.724163
galactonate	2-linoleoylglycerol (18:2)	0.106617	0.442884	0.798707
galactonate	2-methoxyhydroquinone sulfate (1)	0.00383698	0.978032	0.994786
galactonate	2-methoxyhydroquinone sulfate (2)	-0.0110423	0.936835	0.985277
galactonate	2-methoxyresorcinol sulfate	-0.0804873	0.562887	0.85957
galactonate	2-methylbutyrylcarnitine (C5)	0.167489	0.226062	0.634256
galactonate	2-methylserine	-0.0526125	0.705552	0.916949
galactonate	2-naphthol sulfate	0.202024	0.142925	0.533034
galactonate	2-O-methylascorbic acid	0.243534	0.0759716	0.409504
galactonate	2-oleoylglycerol (18:1)	-0.131747	0.3423	0.733184
galactonate	2-oxoarginine*	0.135585	0.328296	0.722811
galactonate	2-palmitoleoyl-GPC* (16:1)*	0.207704	0.13179	0.515621
galactonate	2-palmitoyl-GPC* (16:0)*	0.161962	0.241972	0.649921
galactonate	2-piperidinone	-0.186929	0.175906	0.577842
galactonate	2-stearoyl-GPE (18:0)*	0.211858	0.124067	0.503752
galactonate	21-hydroxypregnenolone disulfate	-0.00670872	0.9616	0.991034
galactonate	21-hydroxypregnenolone monosulfate (1)	0.0518606	0.709573	0.918429
galactonate	2R,3R-dihydroxybutyrate	0.0194019	0.889251	0.97269
galactonate	3,4-dihydroxybutyrate	0.0934647	0.50144	0.829842
galactonate	3,5-dichloro-2,6-dihydroxybenzoic acid	-0.128381	0.354881	0.742211
galactonate	3,7-dimethylurate	0.0937616	0.500076	0.829081
galactonate	3-(3-amino-3-carboxypropyl)uridine*	0.122244	0.378538	0.758372
galactonate	3-(3-hydroxyphenyl)propionate	-0.116689	0.400743	0.772972
galactonate	3-(3-hydroxyphenyl)propionate sulfate	-0.0723189	0.603287	0.877054
galactonate	3-(4-hydroxyphenyl)lactate (HPLA)	0.122015	0.379437	0.758994
galactonate	3-acetylphenol sulfate	-0.044015	0.751981	0.932652
galactonate	3-amino-2-piperidone	0.21891	0.111751	0.482955
galactonate	3-aminoisobutyrate	-0.0131125	0.925025	0.982269
galactonate	3-bromo-5-chloro-2,6-dihydroxybenzoic acid*	-0.0531361	0.702756	0.915981
galactonate	3-carboxy-4-methyl-5-pentyl-2-furanpropionate (3-CMPFP)	0.117098	0.399082	0.771965
galactonate	3-carboxy-4-methyl-5-propyl-2-furanpropanoate (CMPF)	-0.0322095	0.81715	0.952402
galactonate	3-decenoylcarnitine	0.00310904	0.982199	0.995764
galactonate	3-ethylcatechol sulfate (1)	0.0233328	0.867	0.9668
galactonate	3-formylindole	0.33616	0.0129459	0.173478
galactonate	3-hydroxy-2-ethylpropionate	0.13284	0.338272	0.730406
galactonate	3-hydroxy-2-methylpyridine sulfate	0.0482956	0.728744	0.924998
galactonate	3-hydroxy-3-methylglutarate	0.0741771	0.593986	0.873318
galactonate	3-hydroxyadipate	-0.0666934	0.631824	0.888554
galactonate	3-hydroxybutyrate (BHBA)	-0.0989156	0.476701	0.816927
galactonate	3-hydroxybutyroylglycine	-0.148632	0.283435	0.68737
galactonate	3-hydroxydecanoate	-0.118127	0.394922	0.769199
galactonate	3-hydroxydecanoylcarnitine	-0.188454	0.172344	0.573306
galactonate	3-hydroxydodecanedioate*	-0.183924	0.183082	0.586476
galactonate	3-hydroxyhexanoate	-0.16059	0.246038	0.654006
galactonate	3-hydroxyhexanoylcarnitine (1)	-0.136693	0.324322	0.719967
galactonate	3-hydroxyhippurate	-0.135966	0.326926	0.721766
galactonate	3-hydroxyhippurate sulfate	-0.175858	0.203378	0.610263
galactonate	3-hydroxyisobutyrate	0.0225276	0.87155	0.967877
galactonate	3-hydroxylaurate	-0.159218	0.25015	0.657875
galactonate	3-hydroxyoctanoate	-0.0455888	0.743411	0.929883
galactonate	3-hydroxyoctanoylcarnitine (1)	-0.180945	0.190401	0.595034
galactonate	3-hydroxyoctanoylcarnitine (2)	-0.188721	0.171727	0.5724
galactonate	3-hydroxyoleoylcarnitine	-0.14634	0.29101	0.693542
galactonate	3-hydroxypyridine sulfate	0.0437592	0.753377	0.933139
galactonate	3-hydroxystachydrine*	-0.0255868	0.854285	0.963254
galactonate	3-indoleglyoxylic acid	0.392765	0.00330611	0.0786113
galactonate	3-indoxyl sulfate	0.284206	0.0372719	0.295724
galactonate	3-methoxycatechol sulfate (1)	-0.0331243	0.81205	0.950686
galactonate	3-methoxycatechol sulfate (2)	0.209526	0.128359	0.510627
galactonate	3-methoxytyramine sulfate	0.314948	0.0203621	0.220457
galactonate	3-methoxytyrosine	-0.178315	0.197034	0.60333
galactonate	3-methyl catechol sulfate (1)	-0.0456269	0.743204	0.929743
galactonate	3-methyl-2-oxobutyrate	0.0792849	0.568753	0.862278
galactonate	3-methyl-2-oxovalerate	0.176333	0.20214	0.60901
galactonate	3-methyladipate	0.0704024	0.612946	0.880911
galactonate	3-methylcytidine	0.169589	0.220212	0.628082
galactonate	3-methylglutaconate	0.0800854	0.564845	0.860369
galactonate	3-methylglutarylcarnitine (2)	0.120185	0.386679	0.763765
galactonate	3-methylhistidine	0.00556519	0.968142	0.992583
galactonate	3-methylxanthine	0.116717	0.40063	0.772919
galactonate	3-phenylpropionate (hydrocinnamate)	0.423069	0.00143618	0.0462478
galactonate	3-phosphoglycerate	0.0630468	0.650615	0.896366
galactonate	3-sulfo-L-alanine	0.0583582	0.675094	0.905953
galactonate	3-ureidopropionate	-0.0191732	0.890549	0.973114
galactonate	3b-hydroxy-5-cholenoic acid	0.0882098	0.5259	0.842168
galactonate	3beta,7alpha-dihydroxy-5-cholestenoate	0.0499342	0.719911	0.922095
galactonate	3beta-hydroxy-5-cholestenoate	0.0121214	0.930677	0.983745
galactonate	4-acetamidobutanoate	0.0888143	0.523056	0.840804
galactonate	4-acetylcatechol sulfate (1)	-0.0971425	0.484676	0.821159
galactonate	4-acetylphenyl sulfate	0.214259	0.119764	0.496481
galactonate	4-allylcatechol sulfate	0.245669	0.0733574	0.403457
galactonate	4-allylphenol sulfate	-0.0660962	0.634886	0.889831
galactonate	4-chlorobenzoic acid	-0.163906	0.236292	0.644392
galactonate	4-cholesten-3-one	-0.0434923	0.754834	0.933558
galactonate	4-ethylcatechol sulfate	0.083211	0.549703	0.85352
galactonate	4-ethylphenyl sulfate	0.0498199	0.720526	0.922232
galactonate	4-guanidinobutanoate	0.220109	0.109755	0.479557
galactonate	4-hydroxy-2-oxoglutaric acid	0.102041	0.462814	0.8098
galactonate	4-hydroxychlorothalonil	0.00541272	0.969014	0.992791
galactonate	4-hydroxycoumarin	0.0101759	0.941783	0.986281
galactonate	4-hydroxyglutamate	0.0543559	0.696259	0.913695
galactonate	4-hydroxyhippurate	-0.100288	0.470577	0.813874
galactonate	4-hydroxyphenylacetate	-0.118167	0.39476	0.769181
galactonate	4-hydroxyphenylacetylglutamine	0.0456685	0.742978	0.929733
galactonate	4-hydroxyphenylpyruvate	-0.0232899	0.867241	0.9668
galactonate	4-imidazoleacetate	0.14945	0.280765	0.685113
galactonate	4-methoxyphenol sulfate	-0.121894	0.379915	0.7594
galactonate	4-methyl-2-oxopentanoate	0.190817	0.166928	0.566426
galactonate	4-methylcatechol sulfate	0.10307	0.45829	0.80742
galactonate	4-methylguaiacol sulfate	0.160795	0.245429	0.653397
galactonate	4-methylhexanoylglutamine	0.00328038	0.981218	0.995589
galactonate	4-methylnonanoylcarnitine	0.27199	0.0466323	0.328473
galactonate	4-oxo-retinoic acid	0.403629	0.00247356	0.0657276
galactonate	4-vinylcatechol sulfate	-0.0575959	0.679107	0.907435
galactonate	4-vinylphenol sulfate	-0.0322476	0.816937	0.952402
galactonate	5,6-dihydrothymine	0.00522213	0.970105	0.993008
galactonate	5,6-dihydrouracil	0.0480665	0.729982	0.925402
galactonate	5,6-dihydrouridine	0.0366312	0.792572	0.945238
galactonate	5-(galactosylhydroxy)-L-lysine	-0.121788	0.380332	0.759592
galactonate	5-acetylamino-6-amino-3-methyluracil	0.1134	0.414238	0.781558
galactonate	5-acetylamino-6-formylamino-3-methyluracil	0.188528	0.172173	0.573039
galactonate	5-dodecenoate (12:1n7)	-0.215594	0.117421	0.492716
galactonate	5-dodecenoylcarnitine (C12:1)	-0.153538	0.267664	0.673933
galactonate	5-hydroxyhexanoate	0.121039	0.383291	0.761518
galactonate	5-hydroxyindole sulfate	0.378005	0.0048301	0.0989677
galactonate	5-hydroxylysine	-0.170996	0.216352	0.624239
galactonate	5-methylthioadenosine (MTA)	0.0762736	0.583569	0.868575
galactonate	5-methyluridine (ribothymidine)	0.0933885	0.501791	0.830051
galactonate	5-oxoproline	-0.0571385	0.681519	0.908353
galactonate	5alpha-androstan-3alpha,17alpha-diol monosulfate	0.13219	0.340663	0.732088
galactonate	5alpha-androstan-3alpha,17beta-diol 17-glucuronide	0.112588	0.417611	0.783561
galactonate	5alpha-androstan-3alpha,17beta-diol disulfate	0.0523187	0.707122	0.917524
galactonate	5alpha-androstan-3alpha,17beta-diol monosulfate (1)	-0.0584726	0.674493	0.905848
galactonate	5alpha-androstan-3alpha,17beta-diol monosulfate (2)	0.128251	0.355372	0.742503
galactonate	5alpha-androstan-3beta,17alpha-diol disulfate	0.214607	0.11915	0.495566
galactonate	5alpha-androstan-3beta,17beta-diol disulfate	0.000152471	0.999127	0.999748
galactonate	5alpha-androstan-3beta,17beta-diol monosulfate (2)	-0.00232536	0.986686	0.996854
galactonate	5alpha-pregnan-3beta,20alpha-diol disulfate	0.00979626	0.943951	0.986784
galactonate	5alpha-pregnan-3beta,20alpha-diol monosulfate (2)	0.0477997	0.731424	0.925891
galactonate	5alpha-pregnan-3beta,20beta-diol monosulfate (1)	0.0176866	0.898989	0.97542
galactonate	5alpha-pregnan-diol disulfate	-0.0149701	0.91444	0.979465
galactonate	6-bromotryptophan	0.170272	0.218333	0.626047
galactonate	6-hydroxyindole sulfate	0.303951	0.0254523	0.246456
galactonate	6-oxopiperidine-2-carboxylate	0.0175723	0.899639	0.975554
galactonate	7-HOCA	-0.130515	0.34687	0.736449
galactonate	7-dehydrocholesterol	0.159966	0.247902	0.655768
galactonate	7-ketodeoxycholate	-0.120386	0.385881	0.763299
galactonate	7-methylguanine	0.0408622	0.769238	0.93814
galactonate	7-methylurate	0.0827868	0.551747	0.854574
galactonate	7-methylxanthine	0.0782249	0.573949	0.864512
galactonate	8-methoxykynurenate	0.380635	0.0045203	0.095152
galactonate	9,10-DiHOME	0.127199	0.359365	0.745344
galactonate	9-hydroxystearate	-0.29133	0.0325705	0.277493
galactonate	acetoacetate	-0.0840475	0.545684	0.851437
galactonate	acetylcarnitine (C2)	-0.124759	0.368729	0.751814
galactonate	acisoga	-0.17599	0.203034	0.609874
galactonate	aconitate [cis or trans]	0.147935	0.285725	0.688995
galactonate	adenine	-0.0338486	0.808017	0.949653
galactonate	adenosine 3',5'-cyclic monophosphate (cAMP)	-0.0216296	0.876629	0.969285
galactonate	AMP	0.0910633	0.512545	0.83565
galactonate	adipoylcarnitine (C6-DC)	-0.0690365	0.61987	0.883685
galactonate	adrenate (22:4n6)	-0.0798948	0.565774	0.860924
galactonate	alanine	0.124493	0.369762	0.752561
galactonate	allantoin	0.103642	0.455787	0.806027
galactonate	alpha-CMBHC glucuronide	-0.0792749	0.568802	0.862278
galactonate	alpha-hydroxycaproate	-0.179081	0.195086	0.600996
galactonate	alpha-hydroxyisocaproate	-0.0345728	0.80399	0.948313
galactonate	alpha-hydroxyisovalerate	0.00457413	0.973813	0.99387
galactonate	alpha-ketobutyrate	0.0659868	0.635448	0.890089
galactonate	alpha-ketoglutaramate*	0.0505441	0.716632	0.920836
galactonate	alpha-ketoglutarate	0.168099	0.224352	0.632424
galactonate	alpha-tocopherol	0.144428	0.297427	0.698741
galactonate	andro steroid monosulfate C19H28O6S (1)*	-0.0328575	0.813536	0.951263
galactonate	androstenediol (3alpha, 17alpha) monosulfate (2)	0.0389182	0.779935	0.94133
galactonate	androstenediol (3alpha, 17alpha) monosulfate (3)	-0.049515	0.722168	0.922847
galactonate	androstenediol (3beta,17beta) disulfate (1)	0.0601498	0.665699	0.902407
galactonate	androstenediol (3beta,17beta) disulfate (2)	0.0690694	0.619703	0.883685
galactonate	androstenediol (3beta,17beta) monosulfate (1)	0.03949	0.776785	0.940507
galactonate	androstenediol (3beta,17beta) monosulfate (2)	0.0274552	0.843773	0.960238
galactonate	androsterone glucuronide	0.178277	0.197131	0.60333
galactonate	androsterone sulfate	0.0584345	0.674693	0.90585
galactonate	anthranilate	0.202138	0.142694	0.532585
galactonate	arabitol/xylitol	0.0932741	0.502317	0.830243
galactonate	arabonate/xylonate	0.17233	0.212735	0.620525
galactonate	arachidate (20:0)	0.195735	0.156058	0.551842
galactonate	arachidonate (20:4n6)	-0.0140654	0.919593	0.980838
galactonate	arachidonoylcarnitine (C20:4)	0.270217	0.0481381	0.33322
galactonate	arachidonoylcholine	0.0342323	0.805883	0.948958
galactonate	arachidoylcarnitine (C20)*	0.0576069	0.679049	0.907435
galactonate	argininate*	0.156321	0.258984	0.666277
galactonate	arginine	0.169357	0.220853	0.62878
galactonate	ascorbic acid 2-sulfate	0.121977	0.379588	0.759151
galactonate	ascorbic acid 3-sulfate*	0.354991	0.00843873	0.136312
galactonate	asparagine	0.116412	0.40187	0.773738
galactonate	aspartate	0.240294	0.08008	0.41915
galactonate	behenate (22:0)*	0.250739	0.0674346	0.388759
galactonate	behenoyl dihydrosphingomyelin (d18:0/22:0)*	-0.0300749	0.82908	0.955895
galactonate	behenoyl sphingomyelin (d18:1/22:0)*	0.070899	0.610437	0.880005
galactonate	behenoylcarnitine (C22)*	0.180789	0.19079	0.595529
galactonate	benzoate	0.263737	0.0539819	0.351424
galactonate	beta-alanine	0.0444072	0.749843	0.931865
galactonate	beta-citrylglutamate	0.0877089	0.528261	0.843331
galactonate	beta-cryptoxanthin	-0.0189826	0.89163	0.973487
galactonate	beta-hydroxyisovalerate	-0.151442	0.27433	0.679767
galactonate	beta-hydroxyisovaleroylcarnitine	0.220549	0.109027	0.478329
galactonate	beta-sitosterol	0.00530039	0.969657	0.992896
galactonate	betaine	0.137071	0.322971	0.718865
galactonate	bilirubin (E,E)*	-0.14519	0.294857	0.696641
galactonate	bilirubin (E,Z or Z,E)*	-0.176866	0.200756	0.607366
galactonate	bilirubin	-0.119042	0.391246	0.766889
galactonate	bilirubin degradation product, C16H18N2O5 (1)	-0.17803	0.197762	0.603988
galactonate	bilirubin degradation product, C16H18N2O5 (2)	-0.121596	0.38109	0.760171
galactonate	bilirubin degradation product, C16H18N2O5 (3)	-0.160552	0.246152	0.65419
galactonate	bilirubin degradation product, C16H18N2O5 (4)	-0.154453	0.264789	0.67145
galactonate	bilirubin degradation product, C17H18N2O4 (1)	-0.0842402	0.544761	0.851158
galactonate	bilirubin degradation product, C17H18N2O4 (2)	-0.0788275	0.570993	0.863241
galactonate	bilirubin degradation product, C17H18N2O4 (3)	-0.0786369	0.571927	0.863626
galactonate	bilirubin degradation product, C17H20N2O5 (1)	-0.123158	0.374953	0.75585
galactonate	bilirubin degradation product, C17H20N2O5 (2)	-0.126627	0.361546	0.746839
galactonate	biliverdin	-0.143551	0.3004	0.701211
galactonate	branched chain 14:0 dicarboxylic acid	0.0591419	0.670978	0.904443
galactonate	branched-chain fatty acid 18:0 (2)	0.110393	0.426807	0.789398
galactonate	branched-chain, straight-chain, or cyclopropyl 10:1 fatty acid (1)*	-0.114734	0.408732	0.778219
galactonate	branched-chain, straight-chain, or cyclopropyl 12:1 fatty acid*	-0.120376	0.385921	0.763335
galactonate	butyrate/isobutyrate (4:0)	0.173207	0.210382	0.618087
galactonate	butyrylcarnitine (C4)	-0.0192876	0.8899	0.972976
galactonate	C-glycosyltryptophan	-0.0850026	0.541113	0.849617
galactonate	caffeine	0.0727668	0.601039	0.876112
galactonate	campesterol	0.143495	0.300593	0.701318
galactonate	caprate (10:0)	0.277078	0.0425236	0.314505
galactonate	caproate (6:0)	0.113515	0.413764	0.781326
galactonate	caprylate (8:0)	0.234119	0.0883937	0.437463
galactonate	carboxyethyl-GABA	0.00396425	0.977304	0.994632
galactonate	carnitine	0.0882807	0.525566	0.842014
galactonate	carotene diol (1)	-0.0270255	0.846188	0.96083
galactonate	carotene diol (2)	-0.0477997	0.731424	0.925891
galactonate	carotene diol (3)	0.021689	0.876293	0.969194
galactonate	catechol sulfate	0.00594637	0.965961	0.992049
galactonate	ceramide (d16:1/24:1, d18:1/22:1)*	0.233509	0.0892501	0.439408
galactonate	ceramide (d18:1/14:0, d16:1/16:0)*	0.180526	0.191447	0.596464
galactonate	ceramide (d18:1/17:0, d17:1/18:0)*	0.0795899	0.567263	0.86151
galactonate	ceramide (d18:1/20:0, d16:1/22:0, d20:1/18:0)*	0.24403	0.0753583	0.408272
galactonate	ceramide (d18:2/24:1, d18:1/24:2)*	0.028817	0.836128	0.957969
galactonate	cerotoylcarnitine (C26)*	0.108636	0.434247	0.793833
galactonate	chenodeoxycholate	0.148001	0.285507	0.688906
galactonate	cholate	0.00461225	0.973595	0.993803
galactonate	cholesterol	-0.00404048	0.976867	0.994562
galactonate	cholesterol sulfate	0.0994492	0.474315	0.815757
galactonate	cholic acid glucuronide	0.0359208	0.796508	0.946514
galactonate	choline	0.291448	0.0324968	0.277188
galactonate	phosphocholine	0.171034	0.216248	0.624084
galactonate	cinnamoylglycine	0.30854	0.0232112	0.235489
galactonate	cis-3,4-methyleneheptanoate	-0.0594849	0.66918	0.903749
galactonate	cis-3,4-methyleneheptanoylcarnitine	-0.0404429	0.771542	0.938796
galactonate	cis-4-decenoate (10:1n6)*	-0.220778	0.108651	0.477657
galactonate	cis-4-decenoylcarnitine (C10:1)	-0.167299	0.226598	0.63469
galactonate	citrate	0.00621319	0.964434	0.991641
galactonate	citrulline	0.113172	0.415186	0.782094
galactonate	corticosterone	0.0338819	0.807832	0.949519
galactonate	cortisol	0.034954	0.801872	0.947768
galactonate	cortisone	0.000991061	0.994325	0.998682
galactonate	cortolone glucuronide (1)	-0.125979	0.364028	0.748487
galactonate	creatine	0.00972003	0.944387	0.986856
galactonate	creatinine	0.251387	0.0667059	0.386842
galactonate	cyclo(leu-pro)	-0.0247649	0.858917	0.964513
galactonate	cys-gly, oxidized	0.142637	0.303523	0.703675
galactonate	cystathionine	0.0623987	0.653978	0.897464
galactonate	cysteine	-0.0691456	0.619316	0.883535
galactonate	cysteine s-sulfate	0.0834397	0.548603	0.852922
galactonate	cysteine sulfinic acid	-0.0770886	0.579542	0.866868
galactonate	cysteine-glutathione disulfide	-0.0737578	0.596079	0.874069
galactonate	cysteinylglycine	0.0468086	0.73679	0.927719
galactonate	cysteinylglycine disulfide*	0.0752063	0.588862	0.870901
galactonate	cystine	-0.137567	0.321208	0.717527
galactonate	cytidine	-0.0951419	0.493759	0.825768
galactonate	cytosine	0.255754	0.0619574	0.374304
galactonate	decadienedioic acid (C10:2-DC)	-0.0573672	0.680312	0.907836
galactonate	decanoylcarnitine (C10)	-0.156435	0.258631	0.665998
galactonate	dehydroepiandrosterone sulfate (DHEA-S)	0.13265	0.338972	0.730972
galactonate	deoxycarnitine	0.190932	0.166669	0.566008
galactonate	deoxycholate	0.0668704	0.630918	0.888105
galactonate	deoxycholic acid 12-sulfate*	0.0635852	0.647826	0.895212
galactonate	deoxycholic acid glucuronide	-0.059235	0.67049	0.904314
galactonate	diacylglycerol (14:0/18:1, 16:0/16:1) [1]*	0.355609	0.00831734	0.135247
galactonate	diacylglycerol (14:0/18:1, 16:0/16:1) [2]*	0.380341	0.00455396	0.0954881
galactonate	diacylglycerol (16:1/18:2 [2], 16:0/18:3 [1])*	0.236101	0.0856546	0.431791
galactonate	dihomolinoleate (20:2n6)	-0.244297	0.0750297	0.407379
galactonate	dihomolinolenate (20:3n3 or 3n6)	-0.10955	0.430364	0.791717
galactonate	dihomo-linolenoyl-choline	0.0452358	0.745331	0.930381
galactonate	dihomo-linolenoylcarnitine (C20:3n3 or 6)*	0.1774	0.199379	0.605878
galactonate	dihomo-linoleoylcarnitine (C20:2)*	-0.0174579	0.900289	0.975763
galactonate	dihydrocaffeate sulfate (2)	-0.0499352	0.719906	0.922095
galactonate	dihydroferulate	-0.0203121	0.884091	0.971176
galactonate	dihydroorotate	-0.051802	0.709887	0.918455
galactonate	dimethyl sulfone	0.115268	0.406541	0.776747
galactonate	dimethylarginine (ADMA + SDMA)	0.137376	0.321885	0.718077
galactonate	dimethylglycine	-0.165469	0.231791	0.639725
galactonate	dimethylguanidino valeric acid (DMGV)*	-0.107586	0.438725	0.796328
galactonate	docosadienoate (22:2n6)	-0.139435	0.314618	0.712527
galactonate	docosadioate (C22-DC)	0.0426919	0.759209	0.934945
galactonate	docosahexaenoate (DHA; 22:6n3)	-0.0671254	0.629613	0.887509
galactonate	docosahexaenoylcarnitine (C22:6)*	0.00799335	0.954254	0.989262
galactonate	docosahexaenoylcholine	0.0263053	0.850239	0.962181
galactonate	docosapentaenoate (DPA; 22:5n3)	-0.105205	0.448984	0.802327
galactonate	docosapentaenoate (n6 DPA; 22:5n6)	-0.0591206	0.67109	0.904443
galactonate	dodecadienoate (12:2)*	-0.167489	0.226062	0.634256
galactonate	dodecanedioate (C12)	0.163449	0.23762	0.645825
galactonate	dodecenedioate (C12:1-DC)*	0.0408241	0.769448	0.93814
galactonate	dopamine 3-O-sulfate	0.339705	0.0119665	0.166317
galactonate	ectoine	0.0251958	0.856488	0.963839
galactonate	EDTA	-0.0305704	0.826307	0.955167
galactonate	eicosanedioate (C20-DC)	0.0975814	0.482696	0.820133
galactonate	eicosapentaenoate (EPA; 20:5n3)	-0.0582439	0.675695	0.906209
galactonate	eicosenedioate (C20:1-DC)*	0.0725381	0.602187	0.876589
galactonate	eicosenoate (20:1n9 or 1n11)	-0.169167	0.221381	0.629367
galactonate	eicosenoylcarnitine (C20:1)*	-0.0531743	0.702553	0.915815
galactonate	epiandrosterone sulfate	0.114429	0.409987	0.779036
galactonate	ergothioneine	0.163906	0.236292	0.644392
galactonate	erucate (22:1n9)	0.204921	0.137161	0.524185
galactonate	erythritol	0.176752	0.201052	0.607649
galactonate	erythronate*	0.124493	0.369762	0.752561
galactonate	ethyl beta-glucopyranoside	0.0921306	0.507594	0.83298
galactonate	ethylmalonate	-0.0332006	0.811625	0.950561
galactonate	etiocholanolone glucuronide	0.160171	0.24729	0.655246
galactonate	eugenol sulfate	0.194962	0.157731	0.554229
galactonate	FAD	0.16125	0.244076	0.652029
galactonate	formiminoglutamate	0.0568717	0.682927	0.908913
galactonate	fructose	0.0296175	0.831641	0.956611
galactonate	fructosyllysine	0.197259	0.152795	0.547375
galactonate	fumarate	-0.0808859	0.560948	0.858677
gamma-CEHC	Liver fat (%)	-0.00674697	0.961381	0.990934
gamma-CEHC	Sodium (mmol/L)	0.238233	0.0827833	0.425697
gamma-CEHC	Potassium (mmol/L)	0.238168	0.0828699	0.425904
gamma-CEHC	Creatinine (mg/dL)	0.0521278	0.708143	0.917932
gamma-CEHC	Urea (BUN) (mg/dL)	0.0181549	0.896329	0.974779
gamma-CEHC	Uric acid (mg/dL)	-0.0942101	0.498019	0.82793
gamma-CEHC	ALT (IU/L)	0.0319228	0.81875	0.952956
gamma-CEHC	AST (IU/L)	0.0827759	0.551799	0.854574
gamma-CEHC	GGT (U/L)	0.0759243	0.585299	0.869349
gamma-CEHC	Alkaline phosphatase (IU/L)	0.0756351	0.586733	0.869928
gamma-CEHC	Total Bilirubin (mg/dL)	-0.136565	0.32478	0.720213
gamma-CEHC	Albumin (g/dL)	0.0536103	0.700228	0.915078
gamma-CEHC	Creatine Kinase (U/L)	-0.0131539	0.924789	0.982167
gamma-CEHC	Total cholesterol (mg/dL)	0.230291	0.093877	0.449
gamma-CEHC	High Density Lipoprotein (mg/dL)	0.0968747	0.485887	0.82174
gamma-CEHC	Low Density Lipoprotein (mg/dL)	0.160821	0.245352	0.653287
gamma-CEHC	Triglycerides (mg/dL)	0.0231813	0.867855	0.966977
gamma-CEHC	Glucose (mg/dL)	0.0400618	0.773638	0.939452
gamma-CEHC	Insulin (mg/dL)	0.101557	0.46495	0.810935
gamma-CEHC	Weight (kg)	0.128579	0.354134	0.741617
gamma-CEHC	Body mass index (kg/m2)	0.0693862	0.618094	0.88301
gamma-CEHC	Heart rate (bpm)	0.0676991	0.626682	0.886373
gamma-CEHC	Systolic blood pressure (mmHg)	0.342614	0.0112112	0.160313
gamma-CEHC	Diastolic blood pressure (mmHg)	0.273982	0.0449867	0.323111
gamma-CEHC	Waist circumference (cm)	0.182887	0.185606	0.589421
gamma-CEHC	Hip circumference (cm)	0.210643	0.12629	0.507334
gamma-CEHC	Trunk fat mass (kg/m2)	0.203009	0.140947	0.530044
gamma-CEHC	Trunk fat free mass (kg/m2)	0.0702577	0.613678	0.881271
gamma-CEHC	Trunk total body water (%)	0.0984275	0.47889	0.818143
gamma-CEHC	Left arm fat mass (kg/m2)	0.100285	0.47059	0.813874
gamma-CEHC	Left arm fat free mass (kg/m2)	0.0523785	0.706803	0.917438
gamma-CEHC	Left arm total body water (%)	0.0984275	0.47889	0.818143
gamma-CEHC	Right arm fat mass (kg/m2)	0.112954	0.416089	0.782629
gamma-CEHC	Right arm fat free mass (kg/m2)	0.0612083	0.660172	0.900093
gamma-CEHC	Right arm total body water (%)	0.0984275	0.47889	0.818143
gamma-CEHC	Left leg fat mass (kg/m2)	0.0812249	0.559302	0.857946
gamma-CEHC	Left leg fat free mass (kg/m2)	0.102886	0.459099	0.807809
gamma-CEHC	Left leg total body water (%)	0.0984275	0.47889	0.818143
gamma-CEHC	Right leg fat mass (kg/m2)	0.0675717	0.627332	0.886596
gamma-CEHC	Right leg fat free mass (kg/m2)	0.0786101	0.572058	0.863725
gamma-CEHC	Right leg total body water (%)	0.0984275	0.47889	0.818143
gamma-CEHC	(14 or 15)-methylpalmitate (a17:0 or i17:0)	-0.245588	0.0734552	0.403737
gamma-CEHC	(16 or 17)-methylstearate (a19:0 or i19:0)	-0.231637	0.0919197	0.444875
gamma-CEHC	(2 or 3)-decenoate (10:1n7 or n8)	-0.270364	0.0480115	0.332875
gamma-CEHC	(N(1) + N(8))-acetylspermidine	0.00331618	0.981013	0.995499
gamma-CEHC	(S)-3-hydroxybutyrylcarnitine	-0.209072	0.129208	0.51202
gamma-CEHC	1,2,3-benzenetriol sulfate (2)	0.110848	0.424888	0.788181
gamma-CEHC	1,2-dilinoleoyl-GPC (18:2/18:2)	0.237431	0.0838548	0.428132
gamma-CEHC	1,2-dilinoleoyl-GPE (18:2/18:2)*	0.107333	0.439812	0.796959
gamma-CEHC	1,2-dipalmitoyl-GPC (16:0/16:0)	0.192529	0.163083	0.561756
gamma-CEHC	1,3,7-trimethylurate	0.219177	0.111305	0.48224
gamma-CEHC	1,3-dimethylurate	0.0882045	0.525925	0.842168
gamma-CEHC	1,5-anhydroglucitol (1,5-AG)	-0.0226034	0.871121	0.96775
gamma-CEHC	1,7-dimethylurate	0.182542	0.186451	0.590304
gamma-CEHC	1-(1-enyl-oleoyl)-GPE (P-18:1)*	0.0711645	0.609097	0.879427
gamma-CEHC	1-(1-enyl-palmitoyl)-2-arachidonoyl-GPC (P-16:0/20:4)*	-0.0773394	0.578305	0.866238
gamma-CEHC	1-(1-enyl-palmitoyl)-2-arachidonoyl-GPE (P-16:0/20:4)*	0.214561	0.119232	0.495581
gamma-CEHC	1-(1-enyl-palmitoyl)-2-linoleoyl-GPC (P-16:0/18:2)*	0.0169621	0.903107	0.976479
gamma-CEHC	1-(1-enyl-palmitoyl)-2-linoleoyl-GPE (P-16:0/18:2)*	0.178121	0.19753	0.603714
gamma-CEHC	1-(1-enyl-palmitoyl)-2-oleoyl-GPC (P-16:0/18:1)*	-0.197484	0.152318	0.546589
gamma-CEHC	1-(1-enyl-palmitoyl)-2-oleoyl-GPE (P-16:0/18:1)*	0.191157	0.16616	0.565295
gamma-CEHC	1-(1-enyl-palmitoyl)-2-palmitoleoyl-GPC (P-16:0/16:1)*	-0.156013	0.259935	0.66727
gamma-CEHC	1-(1-enyl-palmitoyl)-2-palmitoyl-GPC (P-16:0/16:0)*	-0.137793	0.320406	0.716933
gamma-CEHC	1-(1-enyl-palmitoyl)-GPC (P-16:0)*	-0.17652	0.201654	0.60831
gamma-CEHC	1-(1-enyl-palmitoyl)-GPE (P-16:0)*	0.119421	0.389729	0.765809
gamma-CEHC	1-(1-enyl-stearoyl)-2-arachidonoyl-GPE (P-18:0/20:4)*	0.150829	0.276299	0.681415
gamma-CEHC	1-(1-enyl-stearoyl)-2-linoleoyl-GPE (P-18:0/18:2)*	0.183762	0.183475	0.586923
gamma-CEHC	1-(1-enyl-stearoyl)-2-oleoyl-GPE (P-18:0/18:1)	0.0909853	0.512907	0.835758
gamma-CEHC	1-(1-enyl-stearoyl)-GPE (P-18:0)*	0.136116	0.326388	0.721349
gamma-CEHC	1-arachidonoyl-GPC* (20:4)*	-0.128111	0.3559	0.742795
gamma-CEHC	1-arachidonoyl-GPE (20:4n6)*	-0.190395	0.167888	0.567552
gamma-CEHC	1-arachidonoyl-GPI* (20:4)*	-0.0356394	0.798068	0.946876
gamma-CEHC	1-arachidonylglycerol (20:4)	0.235377	0.0866476	0.433914
gamma-CEHC	1-carboxyethylisoleucine	0.251325	0.0667748	0.38704
gamma-CEHC	1-carboxyethylleucine	0.108443	0.435068	0.794207
gamma-CEHC	1-carboxyethylphenylalanine	0.382428	0.00431916	0.0925116
gamma-CEHC	1-carboxyethyltyrosine	0.388915	0.00365576	0.0836073
gamma-CEHC	1-carboxyethylvaline	0.177358	0.199486	0.60592
gamma-CEHC	1-dihomo-linolenylglycerol (20:3)	0.0299981	0.82951	0.956016
gamma-CEHC	1-docosahexaenoylglycerol (22:6)	-0.0820446	0.555331	0.856128
gamma-CEHC	1-lignoceroyl-GPC (24:0)	0.0220702	0.874137	0.968601
gamma-CEHC	1-linolenoyl-GPC (18:3)*	0.252906	0.0650215	0.382423
gamma-CEHC	1-linoleoyl-2-arachidonoyl-GPC (18:2/20:4n6)*	0.208767	0.12978	0.512842
gamma-CEHC	1-linoleoyl-2-arachidonoyl-GPE (18:2/20:4)*	-0.00667099	0.961816	0.991034
gamma-CEHC	1-linoleoyl-2-linolenoyl-GPC (18:2/18:3)*	0.466057	0.000382684	0.0188494
gamma-CEHC	1-linoleoyl-GPC (18:2)	0.151515	0.274095	0.679557
gamma-CEHC	1-linoleoyl-GPE (18:2)*	0.108519	0.434743	0.793984
gamma-CEHC	1-linoleoyl-GPG (18:2)*	0.0777206	0.576428	0.865376
gamma-CEHC	1-linoleoyl-GPI* (18:2)*	0.0384601	0.782462	0.9422
gamma-CEHC	1-linoleoylglycerol (18:2)	0.0609491	0.661524	0.900556
gamma-CEHC	1-methyl-4-imidazoleacetate	0.141071	0.308916	0.708014
gamma-CEHC	1-methyl-5-imidazoleacetate	0.0835906	0.547878	0.852544
gamma-CEHC	1-methyl-5-imidazolelactate	0.117667	0.396777	0.770311
gamma-CEHC	1-methylhistidine	0.0328188	0.813752	0.951263
gamma-CEHC	1-methylnicotinamide	0.0158948	0.909177	0.978124
gamma-CEHC	1-methylurate	0.0707206	0.611338	0.880333
gamma-CEHC	1-methylxanthine	0.0556127	0.689587	0.911284
gamma-CEHC	1-myristoyl-2-arachidonoyl-GPC (14:0/20:4)*	0.154641	0.264202	0.670906
gamma-CEHC	1-myristoyl-2-palmitoyl-GPC (14:0/16:0)	0.16356	0.237296	0.645319
gamma-CEHC	1-myristoylglycerol (14:0)	0.0515421	0.711279	0.918958
gamma-CEHC	1-oleoyl-2-arachidonoyl-GPE (18:1/20:4)*	-0.159367	0.2497	0.65745
gamma-CEHC	1-oleoyl-2-docosahexaenoyl-GPC (18:1/22:6)*	-0.299485	0.0278046	0.257457
gamma-CEHC	1-oleoyl-2-linoleoyl-GPE (18:1/18:2)*	0.0729941	0.5999	0.875646
gamma-CEHC	1-oleoyl-GPC (18:1)	-0.0871736	0.530791	0.844541
gamma-CEHC	1-oleoyl-GPE (18:1)	0.0277873	0.841907	0.959631
gamma-CEHC	1-oleoyl-GPG (18:1)*	0.0926817	0.505047	0.831767
gamma-CEHC	1-oleoyl-GPI (18:1)	0.13543	0.328855	0.723171
gamma-CEHC	1-oleoyl-GPS (18:1)	-0.0642892	0.644188	0.893693
gamma-CEHC	1-oleoylglycerol (18:1)	-0.0141414	0.919161	0.980713
gamma-CEHC	1-palmitoleoyl-2-linolenoyl-GPC (16:1/18:3)*	0.0380255	0.784861	0.942974
gamma-CEHC	1-palmitoleoyl-GPC* (16:1)*	-0.186278	0.177444	0.579663
gamma-CEHC	1-palmitoleoylglycerol (16:1)*	-0.128884	0.35298	0.740842
gamma-CEHC	1-palmitoyl-2-arachidonoyl-GPC (16:0/20:4n6)	-0.153878	0.266592	0.672911
gamma-CEHC	1-palmitoyl-2-arachidonoyl-GPE (16:0/20:4)*	-0.104403	0.45247	0.80426
gamma-CEHC	1-palmitoyl-2-arachidonoyl-GPI (16:0/20:4)*	0.0621689	0.655172	0.897986
gamma-CEHC	1-palmitoyl-2-dihomo-linolenoyl-GPC (16:0/20:3n3 or 6)*	0.0825996	0.55265	0.854932
gamma-CEHC	1-palmitoyl-2-docosahexaenoyl-GPC (16:0/22:6)	-0.224547	0.102597	0.466279
gamma-CEHC	1-palmitoyl-2-docosahexaenoyl-GPE (16:0/22:6)*	-0.113856	0.412354	0.780509
gamma-CEHC	1-palmitoyl-2-linoleoyl-GPC (16:0/18:2)	0.18361	0.183845	0.587329
gamma-CEHC	1-palmitoyl-2-linoleoyl-GPE (16:0/18:2)	0.0839718	0.546048	0.851648
gamma-CEHC	1-palmitoyl-2-linoleoyl-GPI (16:0/18:2)	0.0680389	0.624948	0.88564
gamma-CEHC	1-palmitoyl-2-oleoyl-GPC (16:0/18:1)	-0.102725	0.459804	0.808105
gamma-CEHC	1-palmitoyl-2-oleoyl-GPE (16:0/18:1)	0.0200114	0.885795	0.971701
gamma-CEHC	1-palmitoyl-2-oleoyl-GPI (16:0/18:1)*	0.0335811	0.809506	0.949928
gamma-CEHC	1-palmitoyl-2-palmitoleoyl-GPC (16:0/16:1)*	-0.000876691	0.99498	0.998807
gamma-CEHC	1-palmitoyl-2-stearoyl-GPC (16:0/18:0)	0.218982	0.11163	0.482748
gamma-CEHC	1-palmitoyl-2-stearoyl-GPE (16:0/18:0)*	-0.0759425	0.585209	0.869348
gamma-CEHC	1-palmitoyl-GPC (16:0)	-0.127501	0.358214	0.744387
gamma-CEHC	1-palmitoyl-GPE (16:0)	-0.111645	0.421548	0.786111
gamma-CEHC	1-palmitoyl-GPG (16:0)*	-0.0627025	0.652401	0.896954
gamma-CEHC	1-palmitoyl-GPI* (16:0)	0.156165	0.259463	0.666727
gamma-CEHC	1-palmitoylglycerol (16:0)	0.0617877	0.657154	0.8988
gamma-CEHC	1-ribosyl-imidazoleacetate*	0.278521	0.041414	0.310756
gamma-CEHC	1-stearoyl-2-arachidonoyl-GPC (18:0/20:4)	-0.090223	0.516459	0.837472
gamma-CEHC	1-stearoyl-2-arachidonoyl-GPE (18:0/20:4)	-0.0583572	0.6751	0.905953
gamma-CEHC	1-stearoyl-2-arachidonoyl-GPI (18:0/20:4)	-0.137488	0.321488	0.717664
gamma-CEHC	1-stearoyl-2-arachidonoyl-GPS (18:0/20:4)	-0.0264933	0.849181	0.961766
gamma-CEHC	1-stearoyl-2-docosahexaenoyl-GPC (18:0/22:6)	-0.111569	0.421867	0.786314
gamma-CEHC	1-stearoyl-2-docosahexaenoyl-GPE (18:0/22:6)*	-0.0803888	0.563366	0.859775
gamma-CEHC	1-stearoyl-2-linoleoyl-GPC (18:0/18:2)*	0.151286	0.274828	0.680197
gamma-CEHC	1-stearoyl-2-linoleoyl-GPE (18:0/18:2)*	0.0906804	0.514327	0.836354
gamma-CEHC	1-stearoyl-2-linoleoyl-GPI (18:0/18:2)	0.0315228	0.820984	0.953533
gamma-CEHC	1-stearoyl-2-oleoyl-GPC (18:0/18:1)	0.08664	0.533319	0.845813
gamma-CEHC	1-stearoyl-2-oleoyl-GPE (18:0/18:1)	0.102802	0.459469	0.807941
gamma-CEHC	1-stearoyl-2-oleoyl-GPI (18:0/18:1)*	0.0655994	0.637438	0.89098
gamma-CEHC	1-stearoyl-2-oleoyl-GPS (18:0/18:1)	0.0447113	0.748186	0.931389
gamma-CEHC	1-stearoyl-GPC (18:0)	0.0529445	0.703779	0.916303
gamma-CEHC	1-stearoyl-GPE (18:0)	0.0403659	0.771965	0.938909
gamma-CEHC	1-stearoyl-GPG (18:0)	-0.0337342	0.808654	0.949787
gamma-CEHC	1-stearoyl-GPI (18:0)	0.0475319	0.732873	0.926287
gamma-CEHC	10-heptadecenoate (17:1n7)	-0.343015	0.0111104	0.159458
gamma-CEHC	10-nonadecenoate (19:1n9)	-0.261902	0.055737	0.356789
gamma-CEHC	10-undecenoate (11:1n1)	-0.329979	0.0148186	0.186427
gamma-CEHC	11-ketoetiocholanolone glucuronide	-0.00861323	0.950711	0.988469
gamma-CEHC	11beta-hydroxyandrosterone glucuronide	-0.0588146	0.672697	0.905016
gamma-CEHC	11beta-hydroxyetiocholanolone glucuronide*	-0.0377201	0.786549	0.943527
gamma-CEHC	12,13-DiHOME	0.138871	0.316598	0.71396
gamma-CEHC	12-HETE	-0.0599459	0.666766	0.9028
gamma-CEHC	13-HODE + 9-HODE	-0.0788641	0.570813	0.86306
gamma-CEHC	16a-hydroxy DHEA 3-sulfate	-0.0925862	0.505488	0.831952
gamma-CEHC	17alpha-hydroxypregnanolone glucuronide	0.0873463	0.529975	0.844207
gamma-CEHC	17alpha-hydroxypregnenolone 3-sulfate	-0.145909	0.292448	0.694753
gamma-CEHC	2'-deoxyuridine	-0.0708595	0.610636	0.880005
gamma-CEHC	2'-O-methyluridine	-0.174157	0.207853	0.615089
gamma-CEHC	2,3-dihydroxy-2-methylbutyrate	0.317826	0.0191824	0.213518
gamma-CEHC	2,3-dihydroxy-5-methylthio-4-pentenoate (DMTPA)*	0.186735	0.176363	0.578236
gamma-CEHC	2,3-dihydroxyisovalerate	0.263434	0.0542683	0.352383
gamma-CEHC	2,4-di-tert-butylphenol	-0.119878	0.387903	0.764572
gamma-CEHC	2,6-dihydroxybenzoic acid	0.1413	0.308124	0.707389
gamma-CEHC	2-acetamidophenol sulfate	0.230734	0.0932295	0.447624
gamma-CEHC	2-aminoadipate	0.00301124	0.982759	0.995904
gamma-CEHC	2-aminobutyrate	-0.14473	0.296406	0.697949
gamma-CEHC	2-aminoheptanoate	0.0556127	0.689587	0.911284
gamma-CEHC	2-aminooctanoate	-0.098685	0.477735	0.817462
gamma-CEHC	2-aminophenol sulfate	0.302077	0.0264181	0.250989
gamma-CEHC	2-arachidonoylglycerol (20:4)	0.0877099	0.528257	0.843331
gamma-CEHC	2-hydroxy-3-methylvalerate	-0.0179531	0.897475	0.975076
gamma-CEHC	2-hydroxy-4-(methylthio)butanoic acid	0.221193	0.107972	0.476311
gamma-CEHC	2-hydroxyarachidate*	-0.120869	0.383963	0.761936
gamma-CEHC	2-hydroxybehenate	-0.0591195	0.671096	0.904443
gamma-CEHC	2-hydroxybutyrate/2-hydroxyisobutyrate	-0.197865	0.151513	0.545436
gamma-CEHC	2-hydroxydecanoate	0.225538	0.10105	0.463129
gamma-CEHC	2-hydroxyglutarate	0.17469	0.206442	0.61369
gamma-CEHC	2-hydroxyhippurate (salicylurate)	0.294683	0.030535	0.26917
gamma-CEHC	2-hydroxylaurate	0.0597294	0.667899	0.903175
gamma-CEHC	2-hydroxynervonate*	-0.196112	0.155245	0.55081
gamma-CEHC	2-hydroxyoctanoate	0.167829	0.225108	0.63317
gamma-CEHC	2-hydroxypalmitate	0.0748237	0.590764	0.871821
gamma-CEHC	2-hydroxyphenylacetate	0.28218	0.0387067	0.301092
gamma-CEHC	2-hydroxyphytanate*	0.0731466	0.599136	0.875351
gamma-CEHC	2-hydroxysebacate	0.129194	0.351816	0.740006
gamma-CEHC	2-hydroxystearate	0.104021	0.454131	0.80514
gamma-CEHC	2-isopropylmalate	0.143369	0.301021	0.701593
gamma-CEHC	2-keto-3-deoxy-gluconate	-0.0206975	0.881907	0.970622
gamma-CEHC	2-ketocaprylate	0.15182	0.273119	0.678707
gamma-CEHC	2-linoleoylglycerol (18:2)	0.302159	0.0263752	0.250804
gamma-CEHC	2-methoxyhydroquinone sulfate (1)	0.170275	0.218325	0.626047
gamma-CEHC	2-methoxyhydroquinone sulfate (2)	0.0566774	0.683953	0.909165
gamma-CEHC	2-methoxyresorcinol sulfate	0.13216	0.340773	0.732142
gamma-CEHC	2-methylbutyrylcarnitine (C5)	0.0530208	0.703372	0.91615
gamma-CEHC	2-methylserine	0.180213	0.192229	0.597317
gamma-CEHC	2-naphthol sulfate	-0.0946446	0.49603	0.826845
gamma-CEHC	2-O-methylascorbic acid	0.0548504	0.693631	0.912649
gamma-CEHC	2-oleoylglycerol (18:1)	-0.0744922	0.592415	0.872622
gamma-CEHC	2-oxoarginine*	0.495407	0.000139668	0.00914277
gamma-CEHC	2-palmitoleoyl-GPC* (16:1)*	-0.0583572	0.6751	0.905953
gamma-CEHC	2-palmitoyl-GPC* (16:0)*	-0.187574	0.174394	0.57585
gamma-CEHC	2-piperidinone	0.150905	0.276054	0.681271
gamma-CEHC	2-stearoyl-GPE (18:0)*	0.0822184	0.554491	0.855743
gamma-CEHC	21-hydroxypregnenolone disulfate	-0.16356	0.237296	0.645319
gamma-CEHC	21-hydroxypregnenolone monosulfate (1)	-0.188384	0.172508	0.573538
gamma-CEHC	2R,3R-dihydroxybutyrate	0.131389	0.343622	0.734015
gamma-CEHC	3,4-dihydroxybutyrate	0.051801	0.709892	0.918455
gamma-CEHC	3,5-dichloro-2,6-dihydroxybenzoic acid	0.132609	0.339121	0.730983
gamma-CEHC	3,7-dimethylurate	-0.00400751	0.977056	0.994562
gamma-CEHC	3-(3-amino-3-carboxypropyl)uridine*	0.08077	0.561512	0.858868
gamma-CEHC	3-(3-hydroxyphenyl)propionate	-0.169382	0.220784	0.62878
gamma-CEHC	3-(3-hydroxyphenyl)propionate sulfate	0.0158732	0.9093	0.978204
gamma-CEHC	3-(4-hydroxyphenyl)lactate (HPLA)	0.214484	0.119366	0.495832
gamma-CEHC	3-acetylphenol sulfate	0.00325287	0.981376	0.995589
gamma-CEHC	3-amino-2-piperidone	0.274099	0.044891	0.32271
gamma-CEHC	3-aminoisobutyrate	0.0992186	0.475345	0.816287
gamma-CEHC	3-bromo-5-chloro-2,6-dihydroxybenzoic acid*	0.0306842	0.82567	0.954905
gamma-CEHC	3-carboxy-4-methyl-5-pentyl-2-furanpropionate (3-CMPFP)	0.124376	0.370214	0.75274
gamma-CEHC	3-carboxy-4-methyl-5-propyl-2-furanpropanoate (CMPF)	-0.126358	0.362576	0.747433
gamma-CEHC	3-decenoylcarnitine	-0.277838	0.041936	0.312547
gamma-CEHC	3-ethylcatechol sulfate (1)	-0.0837313	0.547202	0.852208
gamma-CEHC	3-formylindole	0.0309129	0.824392	0.954582
gamma-CEHC	3-hydroxy-2-ethylpropionate	-0.149076	0.281985	0.686146
gamma-CEHC	3-hydroxy-2-methylpyridine sulfate	-0.00568405	0.967462	0.992312
gamma-CEHC	3-hydroxy-3-methylglutarate	0.166533	0.228761	0.636857
gamma-CEHC	3-hydroxyadipate	-0.13899	0.316181	0.713701
gamma-CEHC	3-hydroxybutyrate (BHBA)	-0.10082	0.468216	0.812612
gamma-CEHC	3-hydroxybutyroylglycine	-0.0688827	0.620652	0.884019
gamma-CEHC	3-hydroxydecanoate	-0.273871	0.0450771	0.323291
gamma-CEHC	3-hydroxydecanoylcarnitine	-0.20183	0.143319	0.533479
gamma-CEHC	3-hydroxydodecanedioate*	-0.139161	0.315577	0.71321
gamma-CEHC	3-hydroxyhexanoate	-0.188184	0.172972	0.574001
gamma-CEHC	3-hydroxyhexanoylcarnitine (1)	-0.249519	0.0688235	0.392089
gamma-CEHC	3-hydroxyhippurate	-0.0524109	0.706629	0.917283
gamma-CEHC	3-hydroxyhippurate sulfate	-0.00583271	0.966611	0.992132
gamma-CEHC	3-hydroxyisobutyrate	0.0408996	0.769033	0.938047
gamma-CEHC	3-hydroxylaurate	-0.180484	0.191551	0.596492
gamma-CEHC	3-hydroxyoctanoate	-0.250924	0.067225	0.388105
gamma-CEHC	3-hydroxyoctanoylcarnitine (1)	-0.165847	0.230712	0.63869
gamma-CEHC	3-hydroxyoctanoylcarnitine (2)	-0.14717	0.288252	0.691073
gamma-CEHC	3-hydroxyoleoylcarnitine	-0.398618	0.00283106	0.0716294
gamma-CEHC	3-hydroxypyridine sulfate	0.0697923	0.616035	0.882063
gamma-CEHC	3-hydroxystachydrine*	0.187645	0.174227	0.575635
gamma-CEHC	3-indoleglyoxylic acid	0.164704	0.233988	0.641947
gamma-CEHC	3-indoxyl sulfate	0.205489	0.136052	0.522443
gamma-CEHC	3-methoxycatechol sulfate (1)	0.117134	0.398937	0.771766
gamma-CEHC	3-methoxycatechol sulfate (2)	0.279057	0.0410081	0.309442
gamma-CEHC	3-methoxytyramine sulfate	-0.0448581	0.747386	0.931109
gamma-CEHC	3-methoxytyrosine	0.125291	0.366677	0.750354
gamma-CEHC	3-methyl catechol sulfate (1)	-0.0111683	0.936116	0.985144
gamma-CEHC	3-methyl-2-oxobutyrate	0.00186773	0.989306	0.997537
gamma-CEHC	3-methyl-2-oxovalerate	0.0120831	0.930896	0.983745
gamma-CEHC	3-methyladipate	-0.036288	0.794472	0.945871
gamma-CEHC	3-methylcytidine	-0.100021	0.471765	0.814695
gamma-CEHC	3-methylglutaconate	-0.0578998	0.677507	0.90681
gamma-CEHC	3-methylglutarylcarnitine (2)	0.0554603	0.690395	0.91158
gamma-CEHC	3-methylhistidine	0.132685	0.338841	0.730772
gamma-CEHC	3-methylxanthine	0.0652945	0.639007	0.891582
gamma-CEHC	3-phenylpropionate (hydrocinnamate)	0.00308748	0.982322	0.995764
gamma-CEHC	3-phosphoglycerate	0.147017	0.288758	0.691577
gamma-CEHC	3-sulfo-L-alanine	0.0475144	0.732968	0.926388
gamma-CEHC	3-ureidopropionate	-0.0382314	0.783724	0.942532
gamma-CEHC	3b-hydroxy-5-cholenoic acid	-0.162589	0.240132	0.648343
gamma-CEHC	3beta,7alpha-dihydroxy-5-cholestenoate	-0.23461	0.0877088	0.436031
gamma-CEHC	3beta-hydroxy-5-cholestenoate	-0.372899	0.00548541	0.106455
gamma-CEHC	4-acetamidobutanoate	0.259463	0.0581418	0.363669
gamma-CEHC	4-acetylcatechol sulfate (1)	0.152383	0.271324	0.677135
gamma-CEHC	4-acetylphenyl sulfate	0.14155	0.307258	0.706764
gamma-CEHC	4-allylcatechol sulfate	0.10486	0.450481	0.803127
gamma-CEHC	4-allylphenol sulfate	-0.144044	0.298727	0.699747
gamma-CEHC	4-chlorobenzoic acid	-0.0210025	0.88018	0.970181
gamma-CEHC	4-cholesten-3-one	0.138632	0.317441	0.714606
gamma-CEHC	4-ethylcatechol sulfate	0.00644178	0.963127	0.991378
gamma-CEHC	4-ethylphenyl sulfate	0.0144464	0.917423	0.980251
gamma-CEHC	4-guanidinobutanoate	0.387032	0.00383844	0.0862383
gamma-CEHC	4-hydroxy-2-oxoglutaric acid	0.0248904	0.858209	0.964264
gamma-CEHC	4-hydroxychlorothalonil	-0.116981	0.399555	0.772126
gamma-CEHC	4-hydroxycoumarin	0.0506676	0.715969	0.92059
gamma-CEHC	4-hydroxyglutamate	0.163484	0.237518	0.645626
gamma-CEHC	4-hydroxyhippurate	0.145874	0.292566	0.694753
gamma-CEHC	4-hydroxyphenylacetate	0.135699	0.327885	0.722589
gamma-CEHC	4-hydroxyphenylacetylglutamine	0.311402	0.0219	0.228811
gamma-CEHC	4-hydroxyphenylpyruvate	0.0969316	0.48563	0.821586
gamma-CEHC	4-imidazoleacetate	0.000419367	0.997599	0.999336
gamma-CEHC	4-methoxyphenol sulfate	0.0901159	0.516959	0.837836
gamma-CEHC	4-methyl-2-oxopentanoate	0.0102535	0.94134	0.986201
gamma-CEHC	4-methylcatechol sulfate	0.120793	0.384265	0.762119
gamma-CEHC	4-methylguaiacol sulfate	0.0511662	0.713294	0.919592
gamma-CEHC	4-methylhexanoylglutamine	-0.321623	0.0177147	0.205153
gamma-CEHC	4-methylnonanoylcarnitine	-0.0152645	0.912764	0.979072
gamma-CEHC	4-oxo-retinoic acid	0.0585859	0.673898	0.905541
gamma-CEHC	4-vinylcatechol sulfate	0.0273299	0.844477	0.96036
gamma-CEHC	4-vinylphenol sulfate	0.0936535	0.500572	0.829283
gamma-CEHC	5,6-dihydrothymine	0.0482943	0.728751	0.924998
gamma-CEHC	5,6-dihydrouracil	-0.0977702	0.481845	0.81971
gamma-CEHC	5,6-dihydrouridine	0.0267963	0.847477	0.961197
gamma-CEHC	5-(galactosylhydroxy)-L-lysine	-0.141268	0.308234	0.707549
gamma-CEHC	5-acetylamino-6-amino-3-methyluracil	0.173852	0.208663	0.615919
gamma-CEHC	5-acetylamino-6-formylamino-3-methyluracil	0.108502	0.434817	0.794079
gamma-CEHC	5-dodecenoate (12:1n7)	-0.063846	0.646478	0.89454
gamma-CEHC	5-dodecenoylcarnitine (C12:1)	-0.246427	0.0724469	0.401176
gamma-CEHC	5-hydroxyhexanoate	0.137406	0.321779	0.717906
gamma-CEHC	5-hydroxyindole sulfate	0.223947	0.103544	0.468156
gamma-CEHC	5-hydroxylysine	0.00903373	0.948308	0.987811
gamma-CEHC	5-methylthioadenosine (MTA)	0.0924338	0.506192	0.83217
gamma-CEHC	5-methyluridine (ribothymidine)	0.0930436	0.503378	0.830801
gamma-CEHC	5-oxoproline	-0.15304	0.269239	0.675302
gamma-CEHC	5alpha-androstan-3alpha,17alpha-diol monosulfate	-0.107087	0.440865	0.797506
gamma-CEHC	5alpha-androstan-3alpha,17beta-diol 17-glucuronide	-0.0217697	0.875837	0.969071
gamma-CEHC	5alpha-androstan-3alpha,17beta-diol disulfate	-0.108973	0.432814	0.793009
gamma-CEHC	5alpha-androstan-3alpha,17beta-diol monosulfate (1)	-0.055689	0.689183	0.911123
gamma-CEHC	5alpha-androstan-3alpha,17beta-diol monosulfate (2)	-0.157959	0.253964	0.661655
gamma-CEHC	5alpha-androstan-3beta,17alpha-diol disulfate	-0.0853838	0.539294	0.848795
gamma-CEHC	5alpha-androstan-3beta,17beta-diol disulfate	-0.0211549	0.879316	0.969943
gamma-CEHC	5alpha-androstan-3beta,17beta-diol monosulfate (2)	-0.14619	0.29151	0.693975
gamma-CEHC	5alpha-pregnan-3beta,20alpha-diol disulfate	-0.116219	0.402655	0.774229
gamma-CEHC	5alpha-pregnan-3beta,20alpha-diol monosulfate (2)	-0.214713	0.118963	0.495182
gamma-CEHC	5alpha-pregnan-3beta,20beta-diol monosulfate (1)	-0.15769	0.254783	0.662279
gamma-CEHC	5alpha-pregnan-diol disulfate	-0.114423	0.410012	0.779036
gamma-CEHC	6-bromotryptophan	-0.171793	0.214185	0.622135
gamma-CEHC	6-hydroxyindole sulfate	0.262969	0.0547105	0.353712
gamma-CEHC	6-oxopiperidine-2-carboxylate	0.0922051	0.507249	0.83278
gamma-CEHC	7-HOCA	0.0772632	0.578681	0.866423
gamma-CEHC	7-dehydrocholesterol	0.300749	0.0271212	0.254305
gamma-CEHC	7-ketodeoxycholate	0.0885342	0.524372	0.841348
gamma-CEHC	7-methylguanine	-0.0952544	0.493245	0.825407
gamma-CEHC	7-methylurate	0.0821337	0.5549	0.855907
gamma-CEHC	7-methylxanthine	0.0968826	0.485852	0.82174
gamma-CEHC	8-methoxykynurenate	-0.0341173	0.806522	0.949102
gamma-CEHC	9,10-DiHOME	0.143282	0.301318	0.701813
gamma-CEHC	9-hydroxystearate	-0.122103	0.379091	0.758798
gamma-CEHC	acetoacetate	-0.21933	0.111049	0.48187
gamma-CEHC	acetylcarnitine (C2)	-0.106461	0.443557	0.79914
gamma-CEHC	acisoga	-0.0892319	0.521096	0.839753
gamma-CEHC	aconitate [cis or trans]	-0.0370879	0.790044	0.94456
gamma-CEHC	adenine	-0.0476082	0.73246	0.926146
gamma-CEHC	adenosine 3',5'-cyclic monophosphate (cAMP)	0.257436	0.060203	0.36925
gamma-CEHC	AMP	0.375186	0.00518287	0.103048
gamma-CEHC	adipoylcarnitine (C6-DC)	-0.131704	0.342456	0.733258
gamma-CEHC	adrenate (22:4n6)	-0.206327	0.134427	0.519787
gamma-CEHC	alanine	0.263427	0.0542752	0.352383
gamma-CEHC	allantoin	0.125901	0.36433	0.74871
gamma-CEHC	alpha-CMBHC glucuronide	0.0077704	0.955529	0.989501
gamma-CEHC	alpha-hydroxycaproate	0.120948	0.383652	0.761751
gamma-CEHC	alpha-hydroxyisocaproate	-0.0117782	0.932636	0.984129
gamma-CEHC	alpha-hydroxyisovalerate	-0.0286259	0.8372	0.958174
gamma-CEHC	alpha-ketobutyrate	-0.349522	0.00958028	0.146637
gamma-CEHC	alpha-ketoglutaramate*	0.231256	0.0924708	0.445948
gamma-CEHC	alpha-ketoglutarate	0.116981	0.399555	0.772126
gamma-CEHC	alpha-tocopherol	0.102878	0.459135	0.807809
gamma-CEHC	andro steroid monosulfate C19H28O6S (1)*	-0.156547	0.258288	0.66559
gamma-CEHC	androstenediol (3alpha, 17alpha) monosulfate (2)	-0.237736	0.0834463	0.427249
gamma-CEHC	androstenediol (3alpha, 17alpha) monosulfate (3)	-0.122699	0.376752	0.757079
gamma-CEHC	androstenediol (3beta,17beta) disulfate (1)	-0.0165809	0.905274	0.977077
gamma-CEHC	androstenediol (3beta,17beta) disulfate (2)	-0.169278	0.221073	0.628975
gamma-CEHC	androstenediol (3beta,17beta) monosulfate (1)	-0.0883934	0.525035	0.841693
gamma-CEHC	androstenediol (3beta,17beta) monosulfate (2)	-0.0795043	0.567681	0.861691
gamma-CEHC	androsterone glucuronide	-0.203049	0.140865	0.529826
gamma-CEHC	androsterone sulfate	-0.128111	0.3559	0.742795
gamma-CEHC	anthranilate	0.24818	0.0703742	0.395969
gamma-CEHC	arabitol/xylitol	0.262588	0.0550753	0.354799
gamma-CEHC	arabonate/xylonate	0.295064	0.0303104	0.268414
gamma-CEHC	arachidate (20:0)	0.0526396	0.705407	0.916807
gamma-CEHC	arachidonate (20:4n6)	-0.18948	0.169978	0.570413
gamma-CEHC	arachidonoylcarnitine (C20:4)	-0.246503	0.0723558	0.400975
gamma-CEHC	arachidonoylcholine	0.0930507	0.503346	0.830801
gamma-CEHC	arachidoylcarnitine (C20)*	-0.0450629	0.746272	0.930804
gamma-CEHC	argininate*	0.442348	0.000810726	0.0316685
gamma-CEHC	arginine	0.173089	0.210696	0.618404
gamma-CEHC	ascorbic acid 2-sulfate	0.172556	0.212128	0.619838
gamma-CEHC	ascorbic acid 3-sulfate*	0.108595	0.434418	0.793833
gamma-CEHC	asparagine	0.189632	0.169629	0.56999
gamma-CEHC	aspartate	0.292624	0.0317717	0.274344
gamma-CEHC	behenate (22:0)*	0.0399085	0.774481	0.939754
gamma-CEHC	behenoyl dihydrosphingomyelin (d18:0/22:0)*	0.143129	0.301838	0.702274
gamma-CEHC	behenoyl sphingomyelin (d18:1/22:0)*	0.225462	0.101168	0.463409
gamma-CEHC	behenoylcarnitine (C22)*	-0.0683568	0.623328	0.885102
gamma-CEHC	benzoate	0.0995998	0.473643	0.815422
gamma-CEHC	beta-alanine	0.0418906	0.763597	0.936238
gamma-CEHC	beta-citrylglutamate	0.191233	0.165988	0.565104
gamma-CEHC	beta-cryptoxanthin	0.0839718	0.546048	0.851648
gamma-CEHC	beta-hydroxyisovalerate	-0.0484467	0.727928	0.924738
gamma-CEHC	beta-hydroxyisovaleroylcarnitine	-0.0328188	0.813752	0.951263
gamma-CEHC	beta-sitosterol	0.222879	0.105244	0.47139
gamma-CEHC	betaine	0.0158186	0.909611	0.978204
gamma-CEHC	bilirubin (E,E)*	-0.0989899	0.476369	0.816836
gamma-CEHC	bilirubin (E,Z or Z,E)*	-0.108367	0.435393	0.794428
gamma-CEHC	bilirubin	-0.142748	0.303141	0.703331
gamma-CEHC	bilirubin degradation product, C16H18N2O5 (1)	-0.2423	0.0775164	0.413109
gamma-CEHC	bilirubin degradation product, C16H18N2O5 (2)	-0.287288	0.0351734	0.28761
gamma-CEHC	bilirubin degradation product, C16H18N2O5 (3)	-0.279283	0.0408375	0.30881
gamma-CEHC	bilirubin degradation product, C16H18N2O5 (4)	-0.235601	0.0863392	0.433216
gamma-CEHC	bilirubin degradation product, C17H18N2O4 (1)	-0.220507	0.109097	0.478329
gamma-CEHC	bilirubin degradation product, C17H18N2O4 (2)	-0.246198	0.0727208	0.401772
gamma-CEHC	bilirubin degradation product, C17H18N2O4 (3)	-0.236669	0.0848831	0.430233
gamma-CEHC	bilirubin degradation product, C17H20N2O5 (1)	-0.204117	0.138744	0.526513
gamma-CEHC	bilirubin degradation product, C17H20N2O5 (2)	-0.204269	0.138443	0.526076
gamma-CEHC	biliverdin	-0.202287	0.142395	0.532042
gamma-CEHC	branched chain 14:0 dicarboxylic acid	0.239765	0.0807672	0.420648
gamma-CEHC	branched-chain fatty acid 18:0 (2)	0.104972	0.449994	0.802912
gamma-CEHC	branched-chain, straight-chain, or cyclopropyl 10:1 fatty acid (1)*	-0.0822184	0.554491	0.855743
gamma-CEHC	branched-chain, straight-chain, or cyclopropyl 12:1 fatty acid*	-0.233391	0.0894177	0.43968
gamma-CEHC	butyrate/isobutyrate (4:0)	0.168439	0.223403	0.631386
gamma-CEHC	butyrylcarnitine (C4)	-0.06842	0.623006	0.884933
gamma-CEHC	C-glycosyltryptophan	0.0386125	0.781621	0.941927
gamma-CEHC	caffeine	0.177892	0.198115	0.604418
gamma-CEHC	campesterol	0.12751	0.35818	0.744387
gamma-CEHC	caprate (10:0)	-0.0695636	0.617194	0.882589
gamma-CEHC	caproate (6:0)	-0.0525634	0.705814	0.916953
gamma-CEHC	caprylate (8:0)	-0.0995235	0.473983	0.815587
gamma-CEHC	carboxyethyl-GABA	0.161578	0.243106	0.651103
gamma-CEHC	carnitine	-0.17713	0.200076	0.606571
gamma-CEHC	carotene diol (1)	0.0786354	0.571934	0.863626
gamma-CEHC	carotene diol (2)	0.104174	0.453466	0.804781
gamma-CEHC	carotene diol (3)	0.105012	0.449819	0.802751
gamma-CEHC	catechol sulfate	0.182542	0.186451	0.590304
gamma-CEHC	ceramide (d16:1/24:1, d18:1/22:1)*	0.0051458	0.970541	0.993103
gamma-CEHC	ceramide (d18:1/14:0, d16:1/16:0)*	0.25001	0.068262	0.390741
gamma-CEHC	ceramide (d18:1/17:0, d17:1/18:0)*	-0.0141414	0.919161	0.980713
gamma-CEHC	ceramide (d18:1/20:0, d16:1/22:0, d20:1/18:0)*	0.0952544	0.493245	0.825407
gamma-CEHC	ceramide (d18:2/24:1, d18:1/24:2)*	-0.065142	0.639791	0.891842
gamma-CEHC	cerotoylcarnitine (C26)*	0.0586621	0.673497	0.905426
gamma-CEHC	chenodeoxycholate	0.0283645	0.838667	0.958736
gamma-CEHC	cholate	0.18643	0.177083	0.579218
gamma-CEHC	cholesterol	0.16478	0.233769	0.641729
gamma-CEHC	cholesterol sulfate	0.249781	0.0685232	0.391318
gamma-CEHC	cholic acid glucuronide	0.0807609	0.561556	0.858927
gamma-CEHC	choline	0.110577	0.426028	0.78881
gamma-CEHC	phosphocholine	0.212731	0.12249	0.501044
gamma-CEHC	cinnamoylglycine	0.0937161	0.500285	0.829168
gamma-CEHC	cis-3,4-methyleneheptanoate	0.24004	0.0804092	0.419778
gamma-CEHC	cis-3,4-methyleneheptanoylcarnitine	0.0717743	0.606025	0.878124
gamma-CEHC	cis-4-decenoate (10:1n6)*	-0.08664	0.533319	0.845813
gamma-CEHC	cis-4-decenoylcarnitine (C10:1)	-0.00163903	0.990615	0.9978
gamma-CEHC	citrate	-0.0998285	0.472623	0.81504
gamma-CEHC	citrulline	0.140919	0.309444	0.708418
gamma-CEHC	corticosterone	0.0598288	0.667379	0.903032
gamma-CEHC	cortisol	0.146636	0.290023	0.692617
gamma-CEHC	cortisone	0.12651	0.361993	0.747029
gamma-CEHC	cortolone glucuronide (1)	0.118125	0.394931	0.769199
gamma-CEHC	creatine	0.0976177	0.482532	0.819959
gamma-CEHC	creatinine	0.103793	0.455129	0.805683
gamma-CEHC	cyclo(leu-pro)	0.217995	0.113294	0.485668
gamma-CEHC	cys-gly, oxidized	0.032895	0.813328	0.951122
gamma-CEHC	cystathionine	0.264799	0.0529864	0.348293
gamma-CEHC	cysteine	0.0737564	0.596086	0.874069
gamma-CEHC	cysteine s-sulfate	0.0227559	0.870259	0.967559
gamma-CEHC	cysteine sulfinic acid	-0.113545	0.413638	0.781156
gamma-CEHC	cysteine-glutathione disulfide	0.0704021	0.612947	0.880911
gamma-CEHC	cysteinylglycine	0.0113208	0.935246	0.984918
gamma-CEHC	cysteinylglycine disulfide*	0.113017	0.415828	0.782518
gamma-CEHC	cystine	0.0358681	0.7968	0.946514
gamma-CEHC	cytidine	-0.0433391	0.755671	0.933823
gamma-CEHC	cytosine	0.195953	0.155587	0.551283
gamma-CEHC	decadienedioic acid (C10:2-DC)	-0.166686	0.228329	0.636375
gamma-CEHC	decanoylcarnitine (C10)	-0.327158	0.0157473	0.192644
gamma-CEHC	dehydroepiandrosterone sulfate (DHEA-S)	-0.0976939	0.482189	0.819848
gamma-CEHC	deoxycarnitine	-0.062855	0.65161	0.896686
gamma-CEHC	deoxycholate	0.223762	0.103836	0.468768
gamma-CEHC	deoxycholic acid 12-sulfate*	0.25689	0.0607676	0.370865
gamma-CEHC	deoxycholic acid glucuronide	0.0590433	0.671496	0.904536
gamma-CEHC	diacylglycerol (14:0/18:1, 16:0/16:1) [1]*	0.0285396	0.837684	0.958377
gamma-CEHC	diacylglycerol (14:0/18:1, 16:0/16:1) [2]*	0.0437321	0.753525	0.933139
gamma-CEHC	diacylglycerol (16:1/18:2 [2], 16:0/18:3 [1])*	-0.0909853	0.512907	0.835758
gamma-CEHC	dihomolinoleate (20:2n6)	-0.269525	0.0487357	0.335069
gamma-CEHC	dihomolinolenate (20:3n3 or 3n6)	-0.108672	0.434094	0.793695
gamma-CEHC	dihomo-linolenoyl-choline	0.213518	0.12108	0.498684
gamma-CEHC	dihomo-linolenoylcarnitine (C20:3n3 or 6)*	-0.140309	0.311564	0.710037
gamma-CEHC	dihomo-linoleoylcarnitine (C20:2)*	-0.268306	0.0498051	0.338279
gamma-CEHC	dihydrocaffeate sulfate (2)	0.0831348	0.55007	0.853716
gamma-CEHC	dihydroferulate	0.0685568	0.62231	0.884662
gamma-CEHC	dihydroorotate	-0.142596	0.303663	0.703675
gamma-CEHC	dimethyl sulfone	0.0332762	0.811204	0.950438
gamma-CEHC	dimethylarginine (ADMA + SDMA)	-0.000114351	0.999345	0.999748
gamma-CEHC	dimethylglycine	0.0020202	0.988433	0.997311
gamma-CEHC	dimethylguanidino valeric acid (DMGV)*	0.240206	0.0801938	0.41936
gamma-CEHC	docosadienoate (22:2n6)	-0.333867	0.0136155	0.178101
gamma-CEHC	docosadioate (C22-DC)	0.183	0.185331	0.589022
gamma-CEHC	docosahexaenoate (DHA; 22:6n3)	-0.202516	0.141935	0.531331
gamma-CEHC	docosahexaenoylcarnitine (C22:6)*	-0.216547	0.11577	0.489854
gamma-CEHC	docosahexaenoylcholine	-0.036842	0.791405	0.944997
gamma-CEHC	docosapentaenoate (DPA; 22:5n3)	-0.210825	0.125955	0.506719
gamma-CEHC	docosapentaenoate (n6 DPA; 22:5n6)	-0.141224	0.308388	0.707562
gamma-CEHC	dodecadienoate (12:2)*	-0.172327	0.212744	0.620525
gamma-CEHC	dodecanedioate (C12)	0.117591	0.397085	0.770503
gamma-CEHC	dodecenedioate (C12:1-DC)*	-0.00141033	0.991925	0.9981
gamma-CEHC	dopamine 3-O-sulfate	0.0595007	0.669098	0.903667
gamma-CEHC	ectoine	0.165314	0.232237	0.640136
gamma-CEHC	EDTA	-0.142824	0.30288	0.703117
gamma-CEHC	eicosanedioate (C20-DC)	0.13665	0.324477	0.71998
gamma-CEHC	eicosapentaenoate (EPA; 20:5n3)	-0.0796265	0.567084	0.861384
gamma-CEHC	eicosenedioate (C20:1-DC)*	0.14412	0.298468	0.699584
gamma-CEHC	eicosenoate (20:1n9 or 1n11)	-0.366876	0.00635729	0.116234
gamma-CEHC	eicosenoylcarnitine (C20:1)*	-0.397599	0.0029092	0.0727866
gamma-CEHC	epiandrosterone sulfate	-0.185668	0.178893	0.581426
gamma-CEHC	ergothioneine	0.0329712	0.812903	0.950965
gamma-CEHC	erucate (22:1n9)	-0.0854202	0.53912	0.848633
gamma-CEHC	erythritol	0.188489	0.172264	0.573096
gamma-CEHC	erythronate*	-0.00590814	0.96618	0.992049
gamma-CEHC	ethyl beta-glucopyranoside	0.276996	0.042587	0.314707
gamma-CEHC	ethylmalonate	-0.0189442	0.891849	0.973487
gamma-CEHC	etiocholanolone glucuronide	-0.217991	0.113301	0.485668
gamma-CEHC	eugenol sulfate	0.0326732	0.814564	0.951516
gamma-CEHC	FAD	0.187207	0.175254	0.576937
gamma-CEHC	formiminoglutamate	-0.0199352	0.886227	0.971831
gamma-CEHC	fructose	0.234915	0.0872856	0.43514
gamma-CEHC	fructosyllysine	-0.191462	0.165473	0.56445
gamma-CEHC	fumarate	-0.0918239	0.509014	0.83376
gamma-CEHC	galactonate	0.0468467	0.736583	0.927596
gamma-glutamyl-2-aminobutyrate	Liver fat (%)	-0.0572387	0.68099	0.908179
gamma-glutamyl-2-aminobutyrate	Sodium (mmol/L)	-0.103432	0.456705	0.806578
gamma-glutamyl-2-aminobutyrate	Potassium (mmol/L)	0.0283262	0.838881	0.958784
gamma-glutamyl-2-aminobutyrate	Creatinine (mg/dL)	0.0852042	0.54015	0.849138
gamma-glutamyl-2-aminobutyrate	Urea (BUN) (mg/dL)	0.0861744	0.53553	0.846952
gamma-glutamyl-2-aminobutyrate	Uric acid (mg/dL)	0.0394162	0.777191	0.940612
gamma-glutamyl-2-aminobutyrate	ALT (IU/L)	-0.0698997	0.615491	0.881955
gamma-glutamyl-2-aminobutyrate	AST (IU/L)	0.00225878	0.987067	0.996951
gamma-glutamyl-2-aminobutyrate	GGT (U/L)	0.00379583	0.978268	0.994868
gamma-glutamyl-2-aminobutyrate	Alkaline phosphatase (IU/L)	0.190232	0.168258	0.568046
gamma-glutamyl-2-aminobutyrate	Total Bilirubin (mg/dL)	0.0731358	0.59919	0.875415
gamma-glutamyl-2-aminobutyrate	Albumin (g/dL)	0.256258	0.0614274	0.372574
gamma-glutamyl-2-aminobutyrate	Creatine Kinase (U/L)	0.0652999	0.638979	0.891582
gamma-glutamyl-2-aminobutyrate	Total cholesterol (mg/dL)	-0.0633831	0.648873	0.895638
gamma-glutamyl-2-aminobutyrate	High Density Lipoprotein (mg/dL)	-0.0739362	0.595188	0.873776
gamma-glutamyl-2-aminobutyrate	Low Density Lipoprotein (mg/dL)	-0.0716315	0.606743	0.878447
gamma-glutamyl-2-aminobutyrate	Triglycerides (mg/dL)	0.0397063	0.775594	0.940027
gamma-glutamyl-2-aminobutyrate	Glucose (mg/dL)	0.201057	0.144888	0.535724
gamma-glutamyl-2-aminobutyrate	Insulin (mg/dL)	-0.175375	0.204642	0.611671
gamma-glutamyl-2-aminobutyrate	Weight (kg)	-0.220193	0.109616	0.479283
gamma-glutamyl-2-aminobutyrate	Body mass index (kg/m2)	-0.323347	0.0170807	0.201259
gamma-glutamyl-2-aminobutyrate	Heart rate (bpm)	0.125165	0.36716	0.750714
gamma-glutamyl-2-aminobutyrate	Systolic blood pressure (mmHg)	-0.136075	0.326535	0.721606
gamma-glutamyl-2-aminobutyrate	Diastolic blood pressure (mmHg)	-0.150648	0.276883	0.682064
gamma-glutamyl-2-aminobutyrate	Waist circumference (cm)	-0.283109	0.038043	0.298691
gamma-glutamyl-2-aminobutyrate	Hip circumference (cm)	-0.354791	0.0084782	0.13672
gamma-glutamyl-2-aminobutyrate	Trunk fat mass (kg/m2)	-0.155216	0.262406	0.669514
gamma-glutamyl-2-aminobutyrate	Trunk fat free mass (kg/m2)	-0.113971	0.411876	0.780284
gamma-glutamyl-2-aminobutyrate	Trunk total body water (%)	-0.140645	0.310393	0.709228
gamma-glutamyl-2-aminobutyrate	Left arm fat mass (kg/m2)	-0.28842	0.0344275	0.284737
gamma-glutamyl-2-aminobutyrate	Left arm fat free mass (kg/m2)	-0.12886	0.353073	0.740931
gamma-glutamyl-2-aminobutyrate	Left arm total body water (%)	-0.140645	0.310393	0.709228
gamma-glutamyl-2-aminobutyrate	Right arm fat mass (kg/m2)	-0.285215	0.0365735	0.29299
gamma-glutamyl-2-aminobutyrate	Right arm fat free mass (kg/m2)	-0.141309	0.308091	0.707389
gamma-glutamyl-2-aminobutyrate	Right arm total body water (%)	-0.140645	0.310393	0.709228
gamma-glutamyl-2-aminobutyrate	Left leg fat mass (kg/m2)	-0.297467	0.0289262	0.262305
gamma-glutamyl-2-aminobutyrate	Left leg fat free mass (kg/m2)	-0.111399	0.422575	0.786801
gamma-glutamyl-2-aminobutyrate	Left leg total body water (%)	-0.140645	0.310393	0.709228
gamma-glutamyl-2-aminobutyrate	Right leg fat mass (kg/m2)	-0.272875	0.0458953	0.325896
gamma-glutamyl-2-aminobutyrate	Right leg fat free mass (kg/m2)	-0.147095	0.288499	0.69133
gamma-glutamyl-2-aminobutyrate	Right leg total body water (%)	-0.140645	0.310393	0.709228
gamma-glutamyl-2-aminobutyrate	(14 or 15)-methylpalmitate (a17:0 or i17:0)	0.262159	0.055488	0.35605
gamma-glutamyl-2-aminobutyrate	(16 or 17)-methylstearate (a19:0 or i19:0)	0.134226	0.333213	0.726681
gamma-glutamyl-2-aminobutyrate	(2 or 3)-decenoate (10:1n7 or n8)	0.110012	0.428414	0.790441
gamma-glutamyl-2-aminobutyrate	(N(1) + N(8))-acetylspermidine	0.00892295	0.948941	0.987995
gamma-glutamyl-2-aminobutyrate	(S)-3-hydroxybutyrylcarnitine	0.350245	0.00942199	0.145291
gamma-glutamyl-2-aminobutyrate	1,2,3-benzenetriol sulfate (2)	-0.021186	0.87914	0.969943
gamma-glutamyl-2-aminobutyrate	1,2-dilinoleoyl-GPC (18:2/18:2)	-0.125303	0.366631	0.750354
gamma-glutamyl-2-aminobutyrate	1,2-dilinoleoyl-GPE (18:2/18:2)*	-0.127229	0.359251	0.745344
gamma-glutamyl-2-aminobutyrate	1,2-dipalmitoyl-GPC (16:0/16:0)	-0.271578	0.0469784	0.329545
gamma-glutamyl-2-aminobutyrate	1,3,7-trimethylurate	0.0326475	0.814707	0.951596
gamma-glutamyl-2-aminobutyrate	1,3-dimethylurate	0.00915192	0.947632	0.987692
gamma-glutamyl-2-aminobutyrate	1,5-anhydroglucitol (1,5-AG)	-0.322942	0.0172279	0.202201
gamma-glutamyl-2-aminobutyrate	1,7-dimethylurate	0.0125074	0.928476	0.983261
gamma-glutamyl-2-aminobutyrate	1-(1-enyl-oleoyl)-GPE (P-18:1)*	-0.137924	0.31994	0.716646
gamma-glutamyl-2-aminobutyrate	1-(1-enyl-palmitoyl)-2-arachidonoyl-GPC (P-16:0/20:4)*	0.11943	0.38969	0.765809
gamma-glutamyl-2-aminobutyrate	1-(1-enyl-palmitoyl)-2-arachidonoyl-GPE (P-16:0/20:4)*	0.00205914	0.98821	0.997311
gamma-glutamyl-2-aminobutyrate	1-(1-enyl-palmitoyl)-2-linoleoyl-GPC (P-16:0/18:2)*	-0.0413354	0.766641	0.937224
gamma-glutamyl-2-aminobutyrate	1-(1-enyl-palmitoyl)-2-linoleoyl-GPE (P-16:0/18:2)*	-0.108944	0.432936	0.793168
gamma-glutamyl-2-aminobutyrate	1-(1-enyl-palmitoyl)-2-oleoyl-GPC (P-16:0/18:1)*	0.0236801	0.865038	0.966162
gamma-glutamyl-2-aminobutyrate	1-(1-enyl-palmitoyl)-2-oleoyl-GPE (P-16:0/18:1)*	-0.109096	0.432289	0.792791
gamma-glutamyl-2-aminobutyrate	1-(1-enyl-palmitoyl)-2-palmitoleoyl-GPC (P-16:0/16:1)*	-0.0156724	0.910443	0.978447
gamma-glutamyl-2-aminobutyrate	1-(1-enyl-palmitoyl)-2-palmitoyl-GPC (P-16:0/16:0)*	0.0852257	0.540048	0.849138
gamma-glutamyl-2-aminobutyrate	1-(1-enyl-palmitoyl)-GPC (P-16:0)*	-0.116875	0.399984	0.772448
gamma-glutamyl-2-aminobutyrate	1-(1-enyl-palmitoyl)-GPE (P-16:0)*	-0.124769	0.368692	0.751814
gamma-glutamyl-2-aminobutyrate	1-(1-enyl-stearoyl)-2-arachidonoyl-GPE (P-18:0/20:4)*	0.0763408	0.583236	0.868439
gamma-glutamyl-2-aminobutyrate	1-(1-enyl-stearoyl)-2-linoleoyl-GPE (P-18:0/18:2)*	-0.0516311	0.710802	0.918833
gamma-glutamyl-2-aminobutyrate	1-(1-enyl-stearoyl)-2-oleoyl-GPE (P-18:0/18:1)	-0.0398864	0.774603	0.939823
gamma-glutamyl-2-aminobutyrate	1-(1-enyl-stearoyl)-GPE (P-18:0)*	-0.120536	0.385284	0.762895
gamma-glutamyl-2-aminobutyrate	1-arachidonoyl-GPC* (20:4)*	0.074663	0.591564	0.872206
gamma-glutamyl-2-aminobutyrate	1-arachidonoyl-GPE (20:4n6)*	0.0620412	0.655836	0.898326
gamma-glutamyl-2-aminobutyrate	1-arachidonoyl-GPI* (20:4)*	0.178573	0.196375	0.602554
gamma-glutamyl-2-aminobutyrate	1-arachidonylglycerol (20:4)	-0.111692	0.421352	0.786082
gamma-glutamyl-2-aminobutyrate	1-carboxyethylisoleucine	-0.0868985	0.532094	0.845253
gamma-glutamyl-2-aminobutyrate	1-carboxyethylleucine	0.050449	0.717143	0.921014
gamma-glutamyl-2-aminobutyrate	1-carboxyethylphenylalanine	-0.215028	0.11841	0.494288
gamma-glutamyl-2-aminobutyrate	1-carboxyethyltyrosine	-0.257093	0.0605574	0.370163
gamma-glutamyl-2-aminobutyrate	1-carboxyethylvaline	-0.0110202	0.936962	0.985277
gamma-glutamyl-2-aminobutyrate	1-dihomo-linolenylglycerol (20:3)	-0.00896109	0.948723	0.987923
gamma-glutamyl-2-aminobutyrate	1-docosahexaenoylglycerol (22:6)	0.0426658	0.759352	0.934945
gamma-glutamyl-2-aminobutyrate	1-lignoceroyl-GPC (24:0)	-0.0738064	0.595836	0.874049
gamma-glutamyl-2-aminobutyrate	1-linolenoyl-GPC (18:3)*	-0.0695533	0.617246	0.882625
gamma-glutamyl-2-aminobutyrate	1-linoleoyl-2-arachidonoyl-GPC (18:2/20:4n6)*	0.22948	0.0950723	0.451344
gamma-glutamyl-2-aminobutyrate	1-linoleoyl-2-arachidonoyl-GPE (18:2/20:4)*	-0.0512156	0.713029	0.919457
gamma-glutamyl-2-aminobutyrate	1-linoleoyl-2-linolenoyl-GPC (18:2/18:3)*	-0.10719	0.440424	0.797317
gamma-glutamyl-2-aminobutyrate	1-linoleoyl-GPC (18:2)	-0.132815	0.338366	0.730545
gamma-glutamyl-2-aminobutyrate	1-linoleoyl-GPE (18:2)*	-0.0854163	0.539139	0.84865
gamma-glutamyl-2-aminobutyrate	1-linoleoyl-GPG (18:2)*	-0.0681424	0.62442	0.885518
gamma-glutamyl-2-aminobutyrate	1-linoleoyl-GPI* (18:2)*	0.0835097	0.548267	0.852738
gamma-glutamyl-2-aminobutyrate	1-linoleoylglycerol (18:2)	-0.17171	0.214412	0.622326
gamma-glutamyl-2-aminobutyrate	1-methyl-4-imidazoleacetate	-0.0285611	0.837564	0.958325
gamma-glutamyl-2-aminobutyrate	1-methyl-5-imidazoleacetate	0.247974	0.0706148	0.396572
gamma-glutamyl-2-aminobutyrate	1-methyl-5-imidazolelactate	0.287289	0.035173	0.28761
gamma-glutamyl-2-aminobutyrate	1-methylhistidine	0.126065	0.363698	0.748274
gamma-glutamyl-2-aminobutyrate	1-methylnicotinamide	0.130336	0.347538	0.736844
gamma-glutamyl-2-aminobutyrate	1-methylurate	0.0660958	0.634888	0.889831
gamma-glutamyl-2-aminobutyrate	1-methylxanthine	0.0406871	0.7702	0.938431
gamma-glutamyl-2-aminobutyrate	1-myristoyl-2-arachidonoyl-GPC (14:0/20:4)*	-0.00930428	0.946762	0.987501
gamma-glutamyl-2-aminobutyrate	1-myristoyl-2-palmitoyl-GPC (14:0/16:0)	-0.12393	0.371946	0.753823
gamma-glutamyl-2-aminobutyrate	1-myristoylglycerol (14:0)	0.0848629	0.541781	0.849922
gamma-glutamyl-2-aminobutyrate	1-oleoyl-2-arachidonoyl-GPE (18:1/20:4)*	-0.0955214	0.492029	0.824939
gamma-glutamyl-2-aminobutyrate	1-oleoyl-2-docosahexaenoyl-GPC (18:1/22:6)*	0.260405	0.0572027	0.361105
gamma-glutamyl-2-aminobutyrate	1-oleoyl-2-linoleoyl-GPE (18:1/18:2)*	-0.178383	0.19686	0.603178
gamma-glutamyl-2-aminobutyrate	1-oleoyl-GPC (18:1)	0.00438521	0.974894	0.994041
gamma-glutamyl-2-aminobutyrate	1-oleoyl-GPE (18:1)	-0.118896	0.391828	0.767305
gamma-glutamyl-2-aminobutyrate	1-oleoyl-GPG (18:1)*	-0.110192	0.427651	0.789859
gamma-glutamyl-2-aminobutyrate	1-oleoyl-GPI (18:1)	-0.118248	0.394434	0.768963
gamma-glutamyl-2-aminobutyrate	1-oleoyl-GPS (18:1)	-0.204183	0.138613	0.526349
gamma-glutamyl-2-aminobutyrate	1-oleoylglycerol (18:1)	0.353372	0.0087636	0.139392
gamma-glutamyl-2-aminobutyrate	1-palmitoleoyl-2-linolenoyl-GPC (16:1/18:3)*	0.101022	0.467319	0.812253
gamma-glutamyl-2-aminobutyrate	1-palmitoleoyl-GPC* (16:1)*	-0.0313829	0.821765	0.953769
gamma-glutamyl-2-aminobutyrate	1-palmitoleoylglycerol (16:1)*	0.0378135	0.786032	0.943398
gamma-glutamyl-2-aminobutyrate	1-palmitoyl-2-arachidonoyl-GPC (16:0/20:4n6)	0.311198	0.0219914	0.229341
gamma-glutamyl-2-aminobutyrate	1-palmitoyl-2-arachidonoyl-GPE (16:0/20:4)*	-0.133921	0.334323	0.727553
gamma-glutamyl-2-aminobutyrate	1-palmitoyl-2-arachidonoyl-GPI (16:0/20:4)*	-0.0549486	0.69311	0.912544
gamma-glutamyl-2-aminobutyrate	1-palmitoyl-2-dihomo-linolenoyl-GPC (16:0/20:3n3 or 6)*	0.0642148	0.644572	0.89385
gamma-glutamyl-2-aminobutyrate	1-palmitoyl-2-docosahexaenoyl-GPC (16:0/22:6)	0.273561	0.0453303	0.324065
gamma-glutamyl-2-aminobutyrate	1-palmitoyl-2-docosahexaenoyl-GPE (16:0/22:6)*	0.0186848	0.893321	0.973972
gamma-glutamyl-2-aminobutyrate	1-palmitoyl-2-linoleoyl-GPC (16:0/18:2)	0.0708498	0.610685	0.880055
gamma-glutamyl-2-aminobutyrate	1-palmitoyl-2-linoleoyl-GPE (16:0/18:2)	-0.250834	0.0673267	0.388389
gamma-glutamyl-2-aminobutyrate	1-palmitoyl-2-linoleoyl-GPI (16:0/18:2)	-0.0575416	0.679393	0.907568
gamma-glutamyl-2-aminobutyrate	1-palmitoyl-2-oleoyl-GPC (16:0/18:1)	0.162825	0.23944	0.647691
gamma-glutamyl-2-aminobutyrate	1-palmitoyl-2-oleoyl-GPE (16:0/18:1)	-0.186009	0.178081	0.580512
gamma-glutamyl-2-aminobutyrate	1-palmitoyl-2-oleoyl-GPI (16:0/18:1)*	-0.0872848	0.530265	0.844366
gamma-glutamyl-2-aminobutyrate	1-palmitoyl-2-palmitoleoyl-GPC (16:0/16:1)*	-0.0226506	0.870855	0.96775
gamma-glutamyl-2-aminobutyrate	1-palmitoyl-2-stearoyl-GPC (16:0/18:0)	-0.209423	0.128553	0.511012
gamma-glutamyl-2-aminobutyrate	1-palmitoyl-2-stearoyl-GPE (16:0/18:0)*	-0.007655	0.956189	0.989624
gamma-glutamyl-2-aminobutyrate	1-palmitoyl-GPC (16:0)	0.0332895	0.81113	0.950438
gamma-glutamyl-2-aminobutyrate	1-palmitoyl-GPE (16:0)	-0.166752	0.22814	0.636277
gamma-glutamyl-2-aminobutyrate	1-palmitoyl-GPG (16:0)*	-0.200347	0.146344	0.537849
gamma-glutamyl-2-aminobutyrate	1-palmitoyl-GPI* (16:0)	-0.271082	0.047398	0.330957
gamma-glutamyl-2-aminobutyrate	1-palmitoylglycerol (16:0)	0.146924	0.289068	0.691929
gamma-glutamyl-2-aminobutyrate	1-ribosyl-imidazoleacetate*	-0.0669222	0.630653	0.887964
gamma-glutamyl-2-aminobutyrate	1-stearoyl-2-arachidonoyl-GPC (18:0/20:4)	0.205914	0.135226	0.521214
gamma-glutamyl-2-aminobutyrate	1-stearoyl-2-arachidonoyl-GPE (18:0/20:4)	-0.130527	0.346827	0.736408
gamma-glutamyl-2-aminobutyrate	1-stearoyl-2-arachidonoyl-GPI (18:0/20:4)	0.173845	0.208681	0.615961
gamma-glutamyl-2-aminobutyrate	1-stearoyl-2-arachidonoyl-GPS (18:0/20:4)	-0.306226	0.0243198	0.241068
gamma-glutamyl-2-aminobutyrate	1-stearoyl-2-docosahexaenoyl-GPC (18:0/22:6)	0.14803	0.285414	0.688856
gamma-glutamyl-2-aminobutyrate	1-stearoyl-2-docosahexaenoyl-GPE (18:0/22:6)*	0.00865603	0.950466	0.988392
gamma-glutamyl-2-aminobutyrate	1-stearoyl-2-linoleoyl-GPC (18:0/18:2)*	0.116494	0.401534	0.773509
gamma-glutamyl-2-aminobutyrate	1-stearoyl-2-linoleoyl-GPE (18:0/18:2)*	-0.0819081	0.555991	0.856437
gamma-glutamyl-2-aminobutyrate	1-stearoyl-2-linoleoyl-GPI (18:0/18:2)	0.101051	0.467192	0.8121
gamma-glutamyl-2-aminobutyrate	1-stearoyl-2-oleoyl-GPC (18:0/18:1)	-0.0895727	0.519499	0.839081
gamma-glutamyl-2-aminobutyrate	1-stearoyl-2-oleoyl-GPE (18:0/18:1)	-0.150623	0.276965	0.682079
gamma-glutamyl-2-aminobutyrate	1-stearoyl-2-oleoyl-GPI (18:0/18:1)*	-0.0623082	0.654448	0.89771
gamma-glutamyl-2-aminobutyrate	1-stearoyl-2-oleoyl-GPS (18:0/18:1)	-0.163587	0.237217	0.645319
gamma-glutamyl-2-aminobutyrate	1-stearoyl-GPC (18:0)	-0.0597152	0.667974	0.903256
gamma-glutamyl-2-aminobutyrate	1-stearoyl-GPE (18:0)	-0.154474	0.264724	0.671397
gamma-glutamyl-2-aminobutyrate	1-stearoyl-GPG (18:0)	-0.13583	0.327415	0.722219
gamma-glutamyl-2-aminobutyrate	1-stearoyl-GPI (18:0)	0.0292093	0.833928	0.957265
gamma-glutamyl-2-aminobutyrate	10-heptadecenoate (17:1n7)	0.326679	0.0159099	0.193801
gamma-glutamyl-2-aminobutyrate	10-nonadecenoate (19:1n9)	0.320311	0.0182107	0.207913
gamma-glutamyl-2-aminobutyrate	10-undecenoate (11:1n1)	0.381628	0.00440791	0.0937319
gamma-glutamyl-2-aminobutyrate	11-ketoetiocholanolone glucuronide	-0.0548929	0.693406	0.912649
gamma-glutamyl-2-aminobutyrate	11beta-hydroxyandrosterone glucuronide	-0.0485424	0.727411	0.924601
gamma-glutamyl-2-aminobutyrate	11beta-hydroxyetiocholanolone glucuronide*	-0.0357682	0.797354	0.946763
gamma-glutamyl-2-aminobutyrate	12,13-DiHOME	-0.0257031	0.85363	0.963151
gamma-glutamyl-2-aminobutyrate	12-HETE	0.144867	0.295947	0.697558
gamma-glutamyl-2-aminobutyrate	13-HODE + 9-HODE	0.263914	0.0538151	0.351041
gamma-glutamyl-2-aminobutyrate	16a-hydroxy DHEA 3-sulfate	-0.15455	0.264485	0.671175
gamma-glutamyl-2-aminobutyrate	17alpha-hydroxypregnanolone glucuronide	-0.0356393	0.798068	0.946876
gamma-glutamyl-2-aminobutyrate	17alpha-hydroxypregnenolone 3-sulfate	-0.00159119	0.990889	0.997887
gamma-glutamyl-2-aminobutyrate	2'-deoxyuridine	-0.12637	0.362528	0.747433
gamma-glutamyl-2-aminobutyrate	2'-O-methyluridine	-0.0343572	0.805188	0.948659
gamma-glutamyl-2-aminobutyrate	2,3-dihydroxy-2-methylbutyrate	0.0223841	0.872361	0.968117
gamma-glutamyl-2-aminobutyrate	2,3-dihydroxy-5-methylthio-4-pentenoate (DMTPA)*	0.0583043	0.675378	0.90608
gamma-glutamyl-2-aminobutyrate	2,3-dihydroxyisovalerate	0.302238	0.0263342	0.250615
gamma-glutamyl-2-aminobutyrate	2,4-di-tert-butylphenol	0.196458	0.154504	0.549909
gamma-glutamyl-2-aminobutyrate	2,6-dihydroxybenzoic acid	-0.197411	0.152474	0.546813
gamma-glutamyl-2-aminobutyrate	2-acetamidophenol sulfate	-0.106887	0.441723	0.797983
gamma-glutamyl-2-aminobutyrate	2-aminoadipate	0.287327	0.0351476	0.287534
gamma-glutamyl-2-aminobutyrate	2-aminobutyrate	0.726649	4.96195e-10	2.4485e-07
gamma-glutamyl-2-aminobutyrate	2-aminoheptanoate	-0.111232	0.423278	0.78723
gamma-glutamyl-2-aminobutyrate	2-aminooctanoate	0.134912	0.330725	0.724611
gamma-glutamyl-2-aminobutyrate	2-aminophenol sulfate	-0.196496	0.154423	0.54971
gamma-glutamyl-2-aminobutyrate	2-arachidonoylglycerol (20:4)	-0.121022	0.383356	0.761518
gamma-glutamyl-2-aminobutyrate	2-hydroxy-3-methylvalerate	0.122672	0.376858	0.757237
gamma-glutamyl-2-aminobutyrate	2-hydroxy-4-(methylthio)butanoic acid	-0.180328	0.191943	0.59688
gamma-glutamyl-2-aminobutyrate	2-hydroxyarachidate*	0.00312685	0.982097	0.995764
gamma-glutamyl-2-aminobutyrate	2-hydroxybehenate	-0.142882	0.302684	0.703017
gamma-glutamyl-2-aminobutyrate	2-hydroxybutyrate/2-hydroxyisobutyrate	0.550935	1.58253e-05	0.001724
gamma-glutamyl-2-aminobutyrate	2-hydroxydecanoate	0.0330226	0.812617	0.950965
gamma-glutamyl-2-aminobutyrate	2-hydroxyglutarate	-0.0558638	0.688257	0.910839
gamma-glutamyl-2-aminobutyrate	2-hydroxyhippurate (salicylurate)	-0.0976186	0.482528	0.819959
gamma-glutamyl-2-aminobutyrate	2-hydroxylaurate	0.142615	0.303598	0.703675
gamma-glutamyl-2-aminobutyrate	2-hydroxynervonate*	0.101508	0.465167	0.81098
gamma-glutamyl-2-aminobutyrate	2-hydroxyoctanoate	7.62646e-05	0.999563	0.999808
gamma-glutamyl-2-aminobutyrate	2-hydroxypalmitate	0.0990677	0.47602	0.816657
gamma-glutamyl-2-aminobutyrate	2-hydroxyphenylacetate	-0.124731	0.36884	0.751962
gamma-glutamyl-2-aminobutyrate	2-hydroxyphytanate*	-0.0268451	0.847202	0.961181
gamma-glutamyl-2-aminobutyrate	2-hydroxysebacate	0.00246803	0.985869	0.996654
gamma-glutamyl-2-aminobutyrate	2-hydroxystearate	-0.116113	0.403088	0.774631
gamma-glutamyl-2-aminobutyrate	2-isopropylmalate	0.253408	0.0644727	0.381135
gamma-glutamyl-2-aminobutyrate	2-keto-3-deoxy-gluconate	-0.159736	0.248592	0.656488
gamma-glutamyl-2-aminobutyrate	2-ketocaprylate	0.0820225	0.555438	0.856253
gamma-glutamyl-2-aminobutyrate	2-linoleoylglycerol (18:2)	-0.375801	0.00510405	0.102134
gamma-glutamyl-2-aminobutyrate	2-methoxyhydroquinone sulfate (1)	-0.18457	0.181522	0.584574
gamma-glutamyl-2-aminobutyrate	2-methoxyhydroquinone sulfate (2)	-0.120493	0.385456	0.762951
gamma-glutamyl-2-aminobutyrate	2-methoxyresorcinol sulfate	-0.133894	0.33442	0.727628
gamma-glutamyl-2-aminobutyrate	2-methylbutyrylcarnitine (C5)	0.034586	0.803917	0.948313
gamma-glutamyl-2-aminobutyrate	2-methylserine	0.200652	0.145717	0.536964
gamma-glutamyl-2-aminobutyrate	2-naphthol sulfate	0.0227268	0.870423	0.967672
gamma-glutamyl-2-aminobutyrate	2-O-methylascorbic acid	-0.0842723	0.544607	0.851031
gamma-glutamyl-2-aminobutyrate	2-oleoylglycerol (18:1)	0.260236	0.0573706	0.361511
gamma-glutamyl-2-aminobutyrate	2-oxoarginine*	-0.107914	0.437323	0.795645
gamma-glutamyl-2-aminobutyrate	2-palmitoleoyl-GPC* (16:1)*	0.126599	0.361653	0.746871
gamma-glutamyl-2-aminobutyrate	2-palmitoyl-GPC* (16:0)*	0.223074	0.104932	0.470877
gamma-glutamyl-2-aminobutyrate	2-piperidinone	-0.00141089	0.991921	0.9981
gamma-glutamyl-2-aminobutyrate	2-stearoyl-GPE (18:0)*	-0.266392	0.0515212	0.34386
gamma-glutamyl-2-aminobutyrate	21-hydroxypregnenolone disulfate	0.0454918	0.743938	0.929989
gamma-glutamyl-2-aminobutyrate	21-hydroxypregnenolone monosulfate (1)	0.119561	0.38917	0.765441
gamma-glutamyl-2-aminobutyrate	2R,3R-dihydroxybutyrate	-0.168278	0.223853	0.631834
gamma-glutamyl-2-aminobutyrate	3,4-dihydroxybutyrate	-0.00804591	0.953954	0.989138
gamma-glutamyl-2-aminobutyrate	3,5-dichloro-2,6-dihydroxybenzoic acid	0.141852	0.306218	0.70595
gamma-glutamyl-2-aminobutyrate	3,7-dimethylurate	0.130911	0.345395	0.735405
gamma-glutamyl-2-aminobutyrate	3-(3-amino-3-carboxypropyl)uridine*	-0.343381	0.011019	0.158786
gamma-glutamyl-2-aminobutyrate	3-(3-hydroxyphenyl)propionate	0.0129788	0.925787	0.982483
gamma-glutamyl-2-aminobutyrate	3-(3-hydroxyphenyl)propionate sulfate	-0.0187772	0.892796	0.973765
gamma-glutamyl-2-aminobutyrate	3-(4-hydroxyphenyl)lactate (HPLA)	-0.00560545	0.967911	0.992436
gamma-glutamyl-2-aminobutyrate	3-acetylphenol sulfate	-0.0136193	0.922136	0.981588
gamma-glutamyl-2-aminobutyrate	3-amino-2-piperidone	-0.0442334	0.75079	0.932257
gamma-glutamyl-2-aminobutyrate	3-aminoisobutyrate	-0.247364	0.0713326	0.398378
gamma-glutamyl-2-aminobutyrate	3-bromo-5-chloro-2,6-dihydroxybenzoic acid*	0.378349	0.00478863	0.0984984
gamma-glutamyl-2-aminobutyrate	3-carboxy-4-methyl-5-pentyl-2-furanpropionate (3-CMPFP)	0.0798109	0.566184	0.861077
gamma-glutamyl-2-aminobutyrate	3-carboxy-4-methyl-5-propyl-2-furanpropanoate (CMPF)	0.0551774	0.691895	0.912122
gamma-glutamyl-2-aminobutyrate	3-decenoylcarnitine	0.0511738	0.713253	0.919568
gamma-glutamyl-2-aminobutyrate	3-ethylcatechol sulfate (1)	0.113414	0.414181	0.781558
gamma-glutamyl-2-aminobutyrate	3-formylindole	0.254152	0.0636669	0.379025
gamma-glutamyl-2-aminobutyrate	3-hydroxy-2-ethylpropionate	0.383687	0.00418269	0.0908797
gamma-glutamyl-2-aminobutyrate	3-hydroxy-2-methylpyridine sulfate	0.0253121	0.855833	0.963706
gamma-glutamyl-2-aminobutyrate	3-hydroxy-3-methylglutarate	-0.0447292	0.748089	0.931389
gamma-glutamyl-2-aminobutyrate	3-hydroxyadipate	0.188369	0.172542	0.573553
gamma-glutamyl-2-aminobutyrate	3-hydroxybutyrate (BHBA)	0.399436	0.0027698	0.070668
gamma-glutamyl-2-aminobutyrate	3-hydroxybutyroylglycine	0.369835	0.00591489	0.111403
gamma-glutamyl-2-aminobutyrate	3-hydroxydecanoate	0.189594	0.169717	0.570214
gamma-glutamyl-2-aminobutyrate	3-hydroxydecanoylcarnitine	0.240081	0.0803566	0.419677
gamma-glutamyl-2-aminobutyrate	3-hydroxydodecanedioate*	0.126773	0.36099	0.746457
gamma-glutamyl-2-aminobutyrate	3-hydroxyhexanoate	0.381056	0.00447233	0.0944657
gamma-glutamyl-2-aminobutyrate	3-hydroxyhexanoylcarnitine (1)	0.21202	0.123775	0.503358
gamma-glutamyl-2-aminobutyrate	3-hydroxyhippurate	-0.0754638	0.587583	0.870299
gamma-glutamyl-2-aminobutyrate	3-hydroxyhippurate sulfate	0.00309615	0.982273	0.995764
gamma-glutamyl-2-aminobutyrate	3-hydroxyisobutyrate	0.391657	0.00340363	0.0800217
gamma-glutamyl-2-aminobutyrate	3-hydroxylaurate	0.192797	0.162487	0.56103
gamma-glutamyl-2-aminobutyrate	3-hydroxyoctanoate	0.292055	0.0321209	0.275645
gamma-glutamyl-2-aminobutyrate	3-hydroxyoctanoylcarnitine (1)	0.299415	0.0278433	0.257665
gamma-glutamyl-2-aminobutyrate	3-hydroxyoctanoylcarnitine (2)	0.290377	0.0331691	0.279851
gamma-glutamyl-2-aminobutyrate	3-hydroxyoleoylcarnitine	0.399733	0.00274781	0.0702884
gamma-glutamyl-2-aminobutyrate	3-hydroxypyridine sulfate	0.0763408	0.583236	0.868439
gamma-glutamyl-2-aminobutyrate	3-hydroxystachydrine*	-0.144271	0.297957	0.699168
gamma-glutamyl-2-aminobutyrate	3-indoleglyoxylic acid	-0.0290568	0.834783	0.957579
gamma-glutamyl-2-aminobutyrate	3-indoxyl sulfate	0.0402677	0.772505	0.939161
gamma-glutamyl-2-aminobutyrate	3-methoxycatechol sulfate (1)	-0.0415261	0.765595	0.936925
gamma-glutamyl-2-aminobutyrate	3-methoxycatechol sulfate (2)	0.0422884	0.761418	0.935537
gamma-glutamyl-2-aminobutyrate	3-methoxytyramine sulfate	0.0363765	0.793982	0.945767
gamma-glutamyl-2-aminobutyrate	3-methoxytyrosine	-0.0564358	0.685231	0.909729
gamma-glutamyl-2-aminobutyrate	3-methyl catechol sulfate (1)	0.0894583	0.520035	0.839274
gamma-glutamyl-2-aminobutyrate	3-methyl-2-oxobutyrate	0.208507	0.130269	0.513514
gamma-glutamyl-2-aminobutyrate	3-methyl-2-oxovalerate	0.141776	0.306481	0.706168
gamma-glutamyl-2-aminobutyrate	3-methyladipate	0.0837135	0.547287	0.852312
gamma-glutamyl-2-aminobutyrate	3-methylcytidine	0.0642923	0.644172	0.893677
gamma-glutamyl-2-aminobutyrate	3-methylglutaconate	0.128391	0.354841	0.742184
gamma-glutamyl-2-aminobutyrate	3-methylglutarylcarnitine (2)	-0.0367977	0.79165	0.945035
gamma-glutamyl-2-aminobutyrate	3-methylhistidine	0.207745	0.131712	0.515621
gamma-glutamyl-2-aminobutyrate	3-methylxanthine	0.0410303	0.768315	0.937856
gamma-glutamyl-2-aminobutyrate	3-phenylpropionate (hydrocinnamate)	-0.188755	0.171648	0.5724
gamma-glutamyl-2-aminobutyrate	3-phosphoglycerate	-0.14414	0.298402	0.699584
gamma-glutamyl-2-aminobutyrate	3-sulfo-L-alanine	-0.0760844	0.584506	0.868967
gamma-glutamyl-2-aminobutyrate	3-ureidopropionate	-0.136323	0.325645	0.720832
gamma-glutamyl-2-aminobutyrate	3b-hydroxy-5-cholenoic acid	0.140059	0.312436	0.710812
gamma-glutamyl-2-aminobutyrate	3beta,7alpha-dihydroxy-5-cholestenoate	0.195428	0.15672	0.552812
gamma-glutamyl-2-aminobutyrate	3beta-hydroxy-5-cholestenoate	0.199661	0.14776	0.540063
gamma-glutamyl-2-aminobutyrate	4-acetamidobutanoate	0.255563	0.0621596	0.374831
gamma-glutamyl-2-aminobutyrate	4-acetylcatechol sulfate (1)	-0.0371479	0.789712	0.94456
gamma-glutamyl-2-aminobutyrate	4-acetylphenyl sulfate	0.0307675	0.825204	0.954785
gamma-glutamyl-2-aminobutyrate	4-allylcatechol sulfate	-0.283857	0.0375161	0.296728
gamma-glutamyl-2-aminobutyrate	4-allylphenol sulfate	-0.030277	0.827948	0.955649
gamma-glutamyl-2-aminobutyrate	4-chlorobenzoic acid	-0.0469027	0.73628	0.927521
gamma-glutamyl-2-aminobutyrate	4-cholesten-3-one	0.0237945	0.864392	0.966037
gamma-glutamyl-2-aminobutyrate	4-ethylcatechol sulfate	0.00240233	0.986245	0.996714
gamma-glutamyl-2-aminobutyrate	4-ethylphenyl sulfate	-0.231844	0.0916213	0.444297
gamma-glutamyl-2-aminobutyrate	4-guanidinobutanoate	-0.12188	0.379968	0.759404
gamma-glutamyl-2-aminobutyrate	4-hydroxy-2-oxoglutaric acid	0.0912887	0.511497	0.835106
gamma-glutamyl-2-aminobutyrate	4-hydroxychlorothalonil	0.327671	0.015575	0.191515
gamma-glutamyl-2-aminobutyrate	4-hydroxycoumarin	-0.0479273	0.730734	0.925648
gamma-glutamyl-2-aminobutyrate	4-hydroxyglutamate	0.0260062	0.851923	0.962693
gamma-glutamyl-2-aminobutyrate	4-hydroxyhippurate	-0.0526226	0.705498	0.916897
gamma-glutamyl-2-aminobutyrate	4-hydroxyphenylacetate	0.180331	0.191935	0.596869
gamma-glutamyl-2-aminobutyrate	4-hydroxyphenylacetylglutamine	-0.0047669	0.97271	0.993575
gamma-glutamyl-2-aminobutyrate	4-hydroxyphenylpyruvate	0.0806879	0.561911	0.85907
gamma-glutamyl-2-aminobutyrate	4-imidazoleacetate	0.0871489	0.530908	0.844672
gamma-glutamyl-2-aminobutyrate	4-methoxyphenol sulfate	0.156887	0.25724	0.664746
gamma-glutamyl-2-aminobutyrate	4-methyl-2-oxopentanoate	0.224866	0.102098	0.46534
gamma-glutamyl-2-aminobutyrate	4-methylcatechol sulfate	-0.138992	0.316171	0.713699
gamma-glutamyl-2-aminobutyrate	4-methylguaiacol sulfate	-0.106213	0.444624	0.799827
gamma-glutamyl-2-aminobutyrate	4-methylhexanoylglutamine	0.243069	0.0765505	0.410854
gamma-glutamyl-2-aminobutyrate	4-methylnonanoylcarnitine	-0.0276271	0.842807	0.959963
gamma-glutamyl-2-aminobutyrate	4-oxo-retinoic acid	-0.00648249	0.962894	0.991378
gamma-glutamyl-2-aminobutyrate	4-vinylcatechol sulfate	0.0499914	0.719603	0.921926
gamma-glutamyl-2-aminobutyrate	4-vinylphenol sulfate	-0.169117	0.221519	0.629477
gamma-glutamyl-2-aminobutyrate	5,6-dihydrothymine	-0.217507	0.114125	0.487194
gamma-glutamyl-2-aminobutyrate	5,6-dihydrouracil	-0.190966	0.16659	0.565958
gamma-glutamyl-2-aminobutyrate	5,6-dihydrouridine	-0.295754	0.0299073	0.266777
gamma-glutamyl-2-aminobutyrate	5-(galactosylhydroxy)-L-lysine	0.110367	0.426914	0.789398
gamma-glutamyl-2-aminobutyrate	5-acetylamino-6-amino-3-methyluracil	-0.0295525	0.832005	0.956728
gamma-glutamyl-2-aminobutyrate	5-acetylamino-6-formylamino-3-methyluracil	-0.00558744	0.968014	0.992516
gamma-glutamyl-2-aminobutyrate	5-dodecenoate (12:1n7)	0.0756926	0.586448	0.869786
gamma-glutamyl-2-aminobutyrate	5-dodecenoylcarnitine (C12:1)	0.190509	0.167628	0.56734
gamma-glutamyl-2-aminobutyrate	5-hydroxyhexanoate	0.0691314	0.619388	0.883535
gamma-glutamyl-2-aminobutyrate	5-hydroxyindole sulfate	0.101394	0.46567	0.811358
gamma-glutamyl-2-aminobutyrate	5-hydroxylysine	-0.132624	0.339066	0.730983
gamma-glutamyl-2-aminobutyrate	5-methylthioadenosine (MTA)	0.121756	0.380456	0.759749
gamma-glutamyl-2-aminobutyrate	5-methyluridine (ribothymidine)	0.0399626	0.774183	0.939715
gamma-glutamyl-2-aminobutyrate	5-oxoproline	0.0676467	0.626949	0.886434
gamma-glutamyl-2-aminobutyrate	5alpha-androstan-3alpha,17alpha-diol monosulfate	0.124023	0.371583	0.753649
gamma-glutamyl-2-aminobutyrate	5alpha-androstan-3alpha,17beta-diol 17-glucuronide	0.0513046	0.712552	0.919322
gamma-glutamyl-2-aminobutyrate	5alpha-androstan-3alpha,17beta-diol disulfate	-0.016435	0.906104	0.977317
gamma-glutamyl-2-aminobutyrate	5alpha-androstan-3alpha,17beta-diol monosulfate (1)	0.151957	0.272681	0.678282
gamma-glutamyl-2-aminobutyrate	5alpha-androstan-3alpha,17beta-diol monosulfate (2)	0.0795084	0.567661	0.861691
gamma-glutamyl-2-aminobutyrate	5alpha-androstan-3beta,17alpha-diol disulfate	0.0428234	0.75849	0.934668
gamma-glutamyl-2-aminobutyrate	5alpha-androstan-3beta,17beta-diol disulfate	-0.0632615	0.649503	0.895926
gamma-glutamyl-2-aminobutyrate	5alpha-androstan-3beta,17beta-diol monosulfate (2)	0.121842	0.380119	0.759527
gamma-glutamyl-2-aminobutyrate	5alpha-pregnan-3beta,20alpha-diol disulfate	-0.111499	0.422159	0.786535
gamma-glutamyl-2-aminobutyrate	5alpha-pregnan-3beta,20alpha-diol monosulfate (2)	0.066312	0.633779	0.889304
gamma-glutamyl-2-aminobutyrate	5alpha-pregnan-3beta,20beta-diol monosulfate (1)	-0.0612404	0.660005	0.899986
gamma-glutamyl-2-aminobutyrate	5alpha-pregnan-diol disulfate	-0.130175	0.348141	0.737257
gamma-glutamyl-2-aminobutyrate	6-bromotryptophan	0.0757307	0.586259	0.869681
gamma-glutamyl-2-aminobutyrate	6-hydroxyindole sulfate	0.0787432	0.571406	0.863456
gamma-glutamyl-2-aminobutyrate	6-oxopiperidine-2-carboxylate	0.0838529	0.546618	0.851971
gamma-glutamyl-2-aminobutyrate	7-HOCA	-0.14864	0.283411	0.68737
gamma-glutamyl-2-aminobutyrate	7-dehydrocholesterol	-0.0768927	0.580509	0.867195
gamma-glutamyl-2-aminobutyrate	7-ketodeoxycholate	-0.0210497	0.879912	0.970181
gamma-glutamyl-2-aminobutyrate	7-methylguanine	-0.216515	0.115825	0.490021
gamma-glutamyl-2-aminobutyrate	7-methylurate	0.0427128	0.759095	0.934899
gamma-glutamyl-2-aminobutyrate	7-methylxanthine	0.13288	0.338125	0.730406
gamma-glutamyl-2-aminobutyrate	8-methoxykynurenate	0.0573172	0.680576	0.908012
gamma-glutamyl-2-aminobutyrate	9,10-DiHOME	-0.0337471	0.808582	0.949787
gamma-glutamyl-2-aminobutyrate	9-hydroxystearate	0.0933782	0.501838	0.830051
gamma-glutamyl-2-aminobutyrate	acetoacetate	0.0716474	0.606663	0.878447
gamma-glutamyl-2-aminobutyrate	acetylcarnitine (C2)	0.196229	0.154995	0.55054
gamma-glutamyl-2-aminobutyrate	acisoga	-0.178535	0.196472	0.602758
gamma-glutamyl-2-aminobutyrate	aconitate [cis or trans]	0.0318786	0.818997	0.95308
gamma-glutamyl-2-aminobutyrate	adenine	0.129307	0.351392	0.739739
gamma-glutamyl-2-aminobutyrate	adenosine 3',5'-cyclic monophosphate (cAMP)	0.123211	0.374748	0.755747
gamma-glutamyl-2-aminobutyrate	AMP	-0.21499	0.118477	0.49445
gamma-glutamyl-2-aminobutyrate	adipoylcarnitine (C6-DC)	0.23907	0.0816779	0.422998
gamma-glutamyl-2-aminobutyrate	adrenate (22:4n6)	0.137848	0.32021	0.716876
gamma-glutamyl-2-aminobutyrate	alanine	0.0142996	0.918259	0.980542
gamma-glutamyl-2-aminobutyrate	allantoin	-0.1319	0.341735	0.732858
gamma-glutamyl-2-aminobutyrate	alpha-CMBHC glucuronide	-0.237647	0.0835645	0.427545
gamma-glutamyl-2-aminobutyrate	alpha-hydroxycaproate	0.104828	0.450621	0.803288
gamma-glutamyl-2-aminobutyrate	alpha-hydroxyisocaproate	0.161528	0.243253	0.651317
gamma-glutamyl-2-aminobutyrate	alpha-hydroxyisovalerate	0.147458	0.2873	0.690448
gamma-glutamyl-2-aminobutyrate	alpha-ketobutyrate	0.279531	0.0406517	0.308149
gamma-glutamyl-2-aminobutyrate	alpha-ketoglutaramate*	0.0191043	0.89094	0.973194
gamma-glutamyl-2-aminobutyrate	alpha-ketoglutarate	-0.071765	0.606072	0.878186
gamma-glutamyl-2-aminobutyrate	alpha-tocopherol	0.190013	0.168757	0.568736
gamma-glutamyl-2-aminobutyrate	andro steroid monosulfate C19H28O6S (1)*	-0.0987626	0.477387	0.817309
gamma-glutamyl-2-aminobutyrate	androstenediol (3alpha, 17alpha) monosulfate (2)	0.115541	0.405424	0.776101
gamma-glutamyl-2-aminobutyrate	androstenediol (3alpha, 17alpha) monosulfate (3)	0.155885	0.260331	0.667734
gamma-glutamyl-2-aminobutyrate	androstenediol (3beta,17beta) disulfate (1)	-0.0263494	0.849991	0.962027
gamma-glutamyl-2-aminobutyrate	androstenediol (3beta,17beta) disulfate (2)	0.0874373	0.529544	0.844045
gamma-glutamyl-2-aminobutyrate	androstenediol (3beta,17beta) monosulfate (1)	0.195085	0.157463	0.553897
gamma-glutamyl-2-aminobutyrate	androstenediol (3beta,17beta) monosulfate (2)	0.0816342	0.557317	0.857154
gamma-glutamyl-2-aminobutyrate	androsterone glucuronide	0.111041	0.424078	0.787607
gamma-glutamyl-2-aminobutyrate	androsterone sulfate	0.12965	0.350105	0.738723
gamma-glutamyl-2-aminobutyrate	anthranilate	-0.00183035	0.98952	0.997606
gamma-glutamyl-2-aminobutyrate	arabitol/xylitol	-0.111804	0.420883	0.785684
gamma-glutamyl-2-aminobutyrate	arabonate/xylonate	-0.0332895	0.81113	0.950438
gamma-glutamyl-2-aminobutyrate	arachidate (20:0)	-0.069477	0.617633	0.882781
gamma-glutamyl-2-aminobutyrate	arachidonate (20:4n6)	0.214875	0.118678	0.494764
gamma-glutamyl-2-aminobutyrate	arachidonoylcarnitine (C20:4)	0.177163	0.199991	0.606571
gamma-glutamyl-2-aminobutyrate	arachidonoylcholine	-0.312747	0.0213056	0.225698
gamma-glutamyl-2-aminobutyrate	arachidoylcarnitine (C20)*	0.193062	0.161898	0.560125
gamma-glutamyl-2-aminobutyrate	argininate*	-0.0692482	0.618795	0.883329
gamma-glutamyl-2-aminobutyrate	arginine	-0.149936	0.279185	0.683852
gamma-glutamyl-2-aminobutyrate	ascorbic acid 2-sulfate	-0.163587	0.237217	0.645319
gamma-glutamyl-2-aminobutyrate	ascorbic acid 3-sulfate*	0.0331751	0.811767	0.950683
gamma-glutamyl-2-aminobutyrate	asparagine	0.076112	0.584369	0.868892
gamma-glutamyl-2-aminobutyrate	aspartate	-0.189632	0.169629	0.56999
gamma-glutamyl-2-aminobutyrate	behenate (22:0)*	-0.0983813	0.479097	0.818143
gamma-glutamyl-2-aminobutyrate	behenoyl dihydrosphingomyelin (d18:0/22:0)*	0.197563	0.152151	0.546422
gamma-glutamyl-2-aminobutyrate	behenoyl sphingomyelin (d18:1/22:0)*	-0.194742	0.15821	0.554934
gamma-glutamyl-2-aminobutyrate	behenoylcarnitine (C22)*	0.0178112	0.898282	0.975241
gamma-glutamyl-2-aminobutyrate	benzoate	0.102423	0.461132	0.808878
gamma-glutamyl-2-aminobutyrate	beta-alanine	0.0543004	0.696554	0.913781
gamma-glutamyl-2-aminobutyrate	beta-citrylglutamate	-0.17251	0.21225	0.620079
gamma-glutamyl-2-aminobutyrate	beta-cryptoxanthin	-0.0755019	0.587394	0.870159
gamma-glutamyl-2-aminobutyrate	beta-hydroxyisovalerate	0.19211	0.164017	0.56297
gamma-glutamyl-2-aminobutyrate	beta-hydroxyisovaleroylcarnitine	0.255334	0.0624021	0.375557
gamma-glutamyl-2-aminobutyrate	beta-sitosterol	-0.299872	0.0275939	0.256526
gamma-glutamyl-2-aminobutyrate	betaine	0.0965128	0.487526	0.822612
gamma-glutamyl-2-aminobutyrate	bilirubin (E,E)*	0.0912506	0.511674	0.835279
gamma-glutamyl-2-aminobutyrate	bilirubin (E,Z or Z,E)*	0.218727	0.112059	0.483592
gamma-glutamyl-2-aminobutyrate	bilirubin	0.121184	0.382714	0.761141
gamma-glutamyl-2-aminobutyrate	bilirubin degradation product, C16H18N2O5 (1)	0.21874	0.112037	0.483514
gamma-glutamyl-2-aminobutyrate	bilirubin degradation product, C16H18N2O5 (2)	0.229556	0.0949594	0.451133
gamma-glutamyl-2-aminobutyrate	bilirubin degradation product, C16H18N2O5 (3)	0.23459	0.0877372	0.436132
gamma-glutamyl-2-aminobutyrate	bilirubin degradation product, C16H18N2O5 (4)	0.190051	0.16867	0.568721
gamma-glutamyl-2-aminobutyrate	bilirubin degradation product, C17H18N2O4 (1)	0.184217	0.182373	0.585542
gamma-glutamyl-2-aminobutyrate	bilirubin degradation product, C17H18N2O4 (2)	0.207249	0.132657	0.516913
gamma-glutamyl-2-aminobutyrate	bilirubin degradation product, C17H18N2O4 (3)	0.181052	0.190134	0.594786
gamma-glutamyl-2-aminobutyrate	bilirubin degradation product, C17H20N2O5 (1)	0.204046	0.138884	0.526759
gamma-glutamyl-2-aminobutyrate	bilirubin degradation product, C17H20N2O5 (2)	0.198364	0.150463	0.543978
gamma-glutamyl-2-aminobutyrate	biliverdin	0.140975	0.309249	0.70837
gamma-glutamyl-2-aminobutyrate	branched chain 14:0 dicarboxylic acid	-0.108815	0.433486	0.793406
gamma-glutamyl-2-aminobutyrate	branched-chain fatty acid 18:0 (2)	-0.303781	0.0255386	0.246904
gamma-glutamyl-2-aminobutyrate	branched-chain, straight-chain, or cyclopropyl 10:1 fatty acid (1)*	0.148411	0.284161	0.687879
gamma-glutamyl-2-aminobutyrate	branched-chain, straight-chain, or cyclopropyl 12:1 fatty acid*	0.20172	0.143541	0.533895
gamma-glutamyl-2-aminobutyrate	butyrate/isobutyrate (4:0)	-0.124082	0.371353	0.753491
gamma-glutamyl-2-aminobutyrate	butyrylcarnitine (C4)	0.0413354	0.766641	0.937224
gamma-glutamyl-2-aminobutyrate	C-glycosyltryptophan	-0.332018	0.0141768	0.182138
gamma-glutamyl-2-aminobutyrate	caffeine	0.135675	0.327973	0.722589
gamma-glutamyl-2-aminobutyrate	campesterol	-0.102225	0.462006	0.809487
gamma-glutamyl-2-aminobutyrate	caprate (10:0)	0.171519	0.214929	0.622935
gamma-glutamyl-2-aminobutyrate	caproate (6:0)	0.203016	0.140931	0.530006
gamma-glutamyl-2-aminobutyrate	caprylate (8:0)	0.17865	0.19618	0.602321
gamma-glutamyl-2-aminobutyrate	carboxyethyl-GABA	-0.115693	0.4048	0.77572
gamma-glutamyl-2-aminobutyrate	carnitine	0.157372	0.255755	0.663369
gamma-glutamyl-2-aminobutyrate	carotene diol (1)	0.228756	0.0961499	0.453609
gamma-glutamyl-2-aminobutyrate	carotene diol (2)	0.162482	0.240446	0.648621
gamma-glutamyl-2-aminobutyrate	carotene diol (3)	0.0215066	0.877326	0.96951
gamma-glutamyl-2-aminobutyrate	catechol sulfate	-0.172777	0.211533	0.619314
gamma-glutamyl-2-aminobutyrate	ceramide (d16:1/24:1, d18:1/22:1)*	0.152453	0.271101	0.67691
gamma-glutamyl-2-aminobutyrate	ceramide (d18:1/14:0, d16:1/16:0)*	-0.120841	0.384073	0.762093
gamma-glutamyl-2-aminobutyrate	ceramide (d18:1/17:0, d17:1/18:0)*	0.036035	0.795874	0.946274
gamma-glutamyl-2-aminobutyrate	ceramide (d18:1/20:0, d16:1/22:0, d20:1/18:0)*	0.0382467	0.78364	0.942532
gamma-glutamyl-2-aminobutyrate	ceramide (d18:2/24:1, d18:1/24:2)*	0.0228794	0.869561	0.967403
gamma-glutamyl-2-aminobutyrate	cerotoylcarnitine (C26)*	0.208317	0.130629	0.513974
gamma-glutamyl-2-aminobutyrate	chenodeoxycholate	-0.16011	0.247472	0.655386
gamma-glutamyl-2-aminobutyrate	cholate	-0.249538	0.0688018	0.392015
gamma-glutamyl-2-aminobutyrate	cholesterol	-0.0228794	0.869561	0.967403
gamma-glutamyl-2-aminobutyrate	cholesterol sulfate	-0.173654	0.209188	0.616678
gamma-glutamyl-2-aminobutyrate	cholic acid glucuronide	-0.272115	0.0465277	0.328035
gamma-glutamyl-2-aminobutyrate	choline	-0.0293619	0.833073	0.957051
gamma-glutamyl-2-aminobutyrate	phosphocholine	0.0909836	0.512915	0.835765
gamma-glutamyl-2-aminobutyrate	cinnamoylglycine	-0.14933	0.281154	0.685477
gamma-glutamyl-2-aminobutyrate	cis-3,4-methyleneheptanoate	0.0355361	0.798641	0.94712
gamma-glutamyl-2-aminobutyrate	cis-3,4-methyleneheptanoylcarnitine	-0.0257012	0.853641	0.963151
gamma-glutamyl-2-aminobutyrate	cis-4-decenoate (10:1n6)*	0.030277	0.827948	0.955649
gamma-glutamyl-2-aminobutyrate	cis-4-decenoylcarnitine (C10:1)	0.0568934	0.682813	0.908842
gamma-glutamyl-2-aminobutyrate	citrate	0.0304677	0.826882	0.955266
gamma-glutamyl-2-aminobutyrate	citrulline	0.044958	0.746843	0.930905
gamma-glutamyl-2-aminobutyrate	corticosterone	-0.058089	0.67651	0.906483
gamma-glutamyl-2-aminobutyrate	cortisol	-0.230052	0.0942283	0.449679
gamma-glutamyl-2-aminobutyrate	cortisone	-0.0385136	0.782167	0.94218
gamma-glutamyl-2-aminobutyrate	cortolone glucuronide (1)	-0.260634	0.0569766	0.36057
gamma-glutamyl-2-aminobutyrate	creatine	-0.203626	0.139715	0.528033
gamma-glutamyl-2-aminobutyrate	creatinine	0.0989914	0.476362	0.816836
gamma-glutamyl-2-aminobutyrate	cyclo(leu-pro)	0.117039	0.399322	0.772087
gamma-glutamyl-2-aminobutyrate	cys-gly, oxidized	0.0575035	0.679594	0.907643
gamma-glutamyl-2-aminobutyrate	cystathionine	0.160308	0.246879	0.654814
gamma-glutamyl-2-aminobutyrate	cysteine	0.0531945	0.702445	0.915815
gamma-glutamyl-2-aminobutyrate	cysteine s-sulfate	0.209537	0.128339	0.510607
gamma-glutamyl-2-aminobutyrate	cysteine sulfinic acid	0.0861396	0.535695	0.847016
gamma-glutamyl-2-aminobutyrate	cysteine-glutathione disulfide	0.0110202	0.936962	0.985277
gamma-glutamyl-2-aminobutyrate	cysteinylglycine	0.112414	0.418336	0.784001
gamma-glutamyl-2-aminobutyrate	cysteinylglycine disulfide*	-0.017884	0.897868	0.975181
gamma-glutamyl-2-aminobutyrate	cystine	-0.304677	0.0250861	0.244693
gamma-glutamyl-2-aminobutyrate	cytidine	0.148868	0.282662	0.686754
gamma-glutamyl-2-aminobutyrate	cytosine	-0.0627146	0.652338	0.896954
gamma-glutamyl-2-aminobutyrate	decadienedioic acid (C10:2-DC)	0.0684856	0.622672	0.88478
gamma-glutamyl-2-aminobutyrate	decanoylcarnitine (C10)	0.128086	0.355995	0.742942
gamma-glutamyl-2-aminobutyrate	dehydroepiandrosterone sulfate (DHEA-S)	0.182044	0.187678	0.592046
gamma-glutamyl-2-aminobutyrate	deoxycarnitine	-0.0876661	0.528463	0.84348
gamma-glutamyl-2-aminobutyrate	deoxycholate	-0.0617016	0.657603	0.899026
gamma-glutamyl-2-aminobutyrate	deoxycholic acid 12-sulfate*	-0.0638764	0.64632	0.89454
gamma-glutamyl-2-aminobutyrate	deoxycholic acid glucuronide	-0.250072	0.0681913	0.390646
gamma-glutamyl-2-aminobutyrate	diacylglycerol (14:0/18:1, 16:0/16:1) [1]*	0.00968488	0.944587	0.986962
gamma-glutamyl-2-aminobutyrate	diacylglycerol (14:0/18:1, 16:0/16:1) [2]*	-0.132521	0.339446	0.731278
gamma-glutamyl-2-aminobutyrate	diacylglycerol (16:1/18:2 [2], 16:0/18:3 [1])*	-0.101699	0.464325	0.810592
gamma-glutamyl-2-aminobutyrate	dihomolinoleate (20:2n6)	0.296555	0.0294452	0.264623
gamma-glutamyl-2-aminobutyrate	dihomolinolenate (20:3n3 or 3n6)	0.159545	0.249164	0.657035
gamma-glutamyl-2-aminobutyrate	dihomo-linolenoyl-choline	-0.408234	0.00218096	0.0606056
gamma-glutamyl-2-aminobutyrate	dihomo-linolenoylcarnitine (C20:3n3 or 6)*	0.111041	0.424078	0.787607
gamma-glutamyl-2-aminobutyrate	dihomo-linoleoylcarnitine (C20:2)*	0.218727	0.112059	0.483592
gamma-glutamyl-2-aminobutyrate	dihydrocaffeate sulfate (2)	0.108774	0.433657	0.79346
gamma-glutamyl-2-aminobutyrate	dihydroferulate	0.138269	0.318721	0.715641
gamma-glutamyl-2-aminobutyrate	dihydroorotate	0.0125455	0.928258	0.983157
gamma-glutamyl-2-aminobutyrate	dimethyl sulfone	-0.0712692	0.608569	0.879227
gamma-glutamyl-2-aminobutyrate	dimethylarginine (ADMA + SDMA)	-0.00343191	0.980351	0.995388
gamma-glutamyl-2-aminobutyrate	dimethylglycine	-0.209194	0.12898	0.511757
gamma-glutamyl-2-aminobutyrate	dimethylguanidino valeric acid (DMGV)*	-0.372958	0.00547736	0.106379
gamma-glutamyl-2-aminobutyrate	docosadienoate (22:2n6)	0.36157	0.00722337	0.124964
gamma-glutamyl-2-aminobutyrate	docosadioate (C22-DC)	-0.203474	0.140019	0.528533
gamma-glutamyl-2-aminobutyrate	docosahexaenoate (DHA; 22:6n3)	0.266354	0.0515559	0.344005
gamma-glutamyl-2-aminobutyrate	docosahexaenoylcarnitine (C22:6)*	0.225439	0.101204	0.463537
gamma-glutamyl-2-aminobutyrate	docosahexaenoylcholine	-0.180846	0.190647	0.595378
gamma-glutamyl-2-aminobutyrate	docosapentaenoate (DPA; 22:5n3)	0.35627	0.0081894	0.134116
gamma-glutamyl-2-aminobutyrate	docosapentaenoate (n6 DPA; 22:5n6)	0.124464	0.369873	0.752569
gamma-glutamyl-2-aminobutyrate	dodecadienoate (12:2)*	0.111079	0.423918	0.787598
gamma-glutamyl-2-aminobutyrate	dodecanedioate (C12)	-0.0626895	0.652468	0.897002
gamma-glutamyl-2-aminobutyrate	dodecenedioate (C12:1-DC)*	0.0799253	0.565626	0.860762
gamma-glutamyl-2-aminobutyrate	dopamine 3-O-sulfate	0.0478179	0.731326	0.925891
gamma-glutamyl-2-aminobutyrate	ectoine	0.186886	0.176008	0.577844
gamma-glutamyl-2-aminobutyrate	EDTA	0.227268	0.0983914	0.458059
gamma-glutamyl-2-aminobutyrate	eicosanedioate (C20-DC)	-0.0818319	0.55636	0.856613
gamma-glutamyl-2-aminobutyrate	eicosapentaenoate (EPA; 20:5n3)	0.278976	0.0410693	0.30962
gamma-glutamyl-2-aminobutyrate	eicosenedioate (C20:1-DC)*	-0.135217	0.329622	0.7238
gamma-glutamyl-2-aminobutyrate	eicosenoate (20:1n9 or 1n11)	0.463193	0.000420229	0.020097
gamma-glutamyl-2-aminobutyrate	eicosenoylcarnitine (C20:1)*	0.350664	0.00933126	0.144555
gamma-glutamyl-2-aminobutyrate	epiandrosterone sulfate	0.101813	0.46382	0.81029
gamma-glutamyl-2-aminobutyrate	ergothioneine	0.386433	0.0038982	0.0870462
gamma-glutamyl-2-aminobutyrate	erucate (22:1n9)	0.127362	0.358744	0.744911
gamma-glutamyl-2-aminobutyrate	erythritol	0.0303914	0.827308	0.95539
gamma-glutamyl-2-aminobutyrate	erythronate*	-0.010677	0.938921	0.985771
gamma-glutamyl-2-aminobutyrate	ethyl beta-glucopyranoside	-0.0287517	0.836494	0.958055
gamma-glutamyl-2-aminobutyrate	ethylmalonate	-0.116227	0.402621	0.774229
gamma-glutamyl-2-aminobutyrate	etiocholanolone glucuronide	0.114969	0.407769	0.777534
gamma-glutamyl-2-aminobutyrate	eugenol sulfate	0.046576	0.738051	0.928128
gamma-glutamyl-2-aminobutyrate	FAD	-0.0362284	0.794802	0.945971
gamma-glutamyl-2-aminobutyrate	formiminoglutamate	0.216477	0.11589	0.490065
gamma-glutamyl-2-aminobutyrate	fructose	-0.190661	0.167281	0.566893
gamma-glutamyl-2-aminobutyrate	fructosyllysine	0.114511	0.40965	0.77885
gamma-glutamyl-2-aminobutyrate	fumarate	0.192187	0.163847	0.562783
gamma-glutamyl-2-aminobutyrate	galactonate	0.0163019	0.906861	0.977545
gamma-glutamyl-2-aminobutyrate	gamma-CEHC	-0.193254	0.161473	0.559559
gamma-glutamyl-alpha-lysine	Liver fat (%)	0.151102	0.275422	0.680786
gamma-glutamyl-alpha-lysine	Sodium (mmol/L)	0.0397508	0.775349	0.939969
gamma-glutamyl-alpha-lysine	Potassium (mmol/L)	0.126792	0.360915	0.746448
gamma-glutamyl-alpha-lysine	Creatinine (mg/dL)	0.345447	0.0105155	0.154638
gamma-glutamyl-alpha-lysine	Urea (BUN) (mg/dL)	0.0869825	0.531696	0.845096
gamma-glutamyl-alpha-lysine	Uric acid (mg/dL)	0.291174	0.0326679	0.277872
gamma-glutamyl-alpha-lysine	ALT (IU/L)	0.273537	0.04535	0.324167
gamma-glutamyl-alpha-lysine	AST (IU/L)	0.287362	0.0351242	0.287416
gamma-glutamyl-alpha-lysine	GGT (U/L)	0.357428	0.00796934	0.132064
gamma-glutamyl-alpha-lysine	Alkaline phosphatase (IU/L)	-0.0544664	0.695672	0.913424
gamma-glutamyl-alpha-lysine	Total Bilirubin (mg/dL)	0.373465	0.00540909	0.10563
gamma-glutamyl-alpha-lysine	Albumin (g/dL)	0.306005	0.0244278	0.241552
gamma-glutamyl-alpha-lysine	Creatine Kinase (U/L)	0.410859	0.00202831	0.0578363
gamma-glutamyl-alpha-lysine	Total cholesterol (mg/dL)	-0.0322888	0.816708	0.952266
gamma-glutamyl-alpha-lysine	High Density Lipoprotein (mg/dL)	-0.365084	0.00663903	0.11916
gamma-glutamyl-alpha-lysine	Low Density Lipoprotein (mg/dL)	0.00976056	0.944155	0.986856
gamma-glutamyl-alpha-lysine	Triglycerides (mg/dL)	0.359959	0.00750598	0.127579
gamma-glutamyl-alpha-lysine	Glucose (mg/dL)	0.159904	0.248089	0.655958
gamma-glutamyl-alpha-lysine	Insulin (mg/dL)	0.0835637	0.548007	0.852687
gamma-glutamyl-alpha-lysine	Weight (kg)	0.0428849	0.758154	0.934542
gamma-glutamyl-alpha-lysine	Body mass index (kg/m2)	-0.121083	0.383117	0.761392
gamma-glutamyl-alpha-lysine	Heart rate (bpm)	-0.151339	0.274661	0.680116
gamma-glutamyl-alpha-lysine	Systolic blood pressure (mmHg)	0.0967283	0.48655	0.82206
gamma-glutamyl-alpha-lysine	Diastolic blood pressure (mmHg)	0.153969	0.266308	0.672657
gamma-glutamyl-alpha-lysine	Waist circumference (cm)	0.117573	0.397158	0.770605
gamma-glutamyl-alpha-lysine	Hip circumference (cm)	-0.0567851	0.683385	0.909044
gamma-glutamyl-alpha-lysine	Trunk fat mass (kg/m2)	-0.000190654	0.998908	0.999629
gamma-glutamyl-alpha-lysine	Trunk fat free mass (kg/m2)	0.238602	0.0822948	0.424435
gamma-glutamyl-alpha-lysine	Trunk total body water (%)	0.179091	0.19506	0.600943
gamma-glutamyl-alpha-lysine	Left arm fat mass (kg/m2)	-0.151631	0.273725	0.67935
gamma-glutamyl-alpha-lysine	Left arm fat free mass (kg/m2)	0.281706	0.0390491	0.302387
gamma-glutamyl-alpha-lysine	Left arm total body water (%)	0.179091	0.19506	0.600943
gamma-glutamyl-alpha-lysine	Right arm fat mass (kg/m2)	-0.1675	0.226033	0.634247
gamma-glutamyl-alpha-lysine	Right arm fat free mass (kg/m2)	0.284989	0.0367291	0.293546
gamma-glutamyl-alpha-lysine	Right arm total body water (%)	0.179091	0.19506	0.600943
gamma-glutamyl-alpha-lysine	Left leg fat mass (kg/m2)	-0.126909	0.360469	0.746091
gamma-glutamyl-alpha-lysine	Left leg fat free mass (kg/m2)	0.166403	0.229131	0.637309
gamma-glutamyl-alpha-lysine	Left leg total body water (%)	0.179091	0.19506	0.600943
gamma-glutamyl-alpha-lysine	Right leg fat mass (kg/m2)	-0.132627	0.339057	0.730983
gamma-glutamyl-alpha-lysine	Right leg fat free mass (kg/m2)	0.166145	0.229862	0.637857
gamma-glutamyl-alpha-lysine	Right leg total body water (%)	0.179091	0.19506	0.600943
gamma-glutamyl-alpha-lysine	(14 or 15)-methylpalmitate (a17:0 or i17:0)	0.0213836	0.878022	0.969601
gamma-glutamyl-alpha-lysine	(16 or 17)-methylstearate (a19:0 or i19:0)	-0.0644559	0.643328	0.893332
gamma-glutamyl-alpha-lysine	(2 or 3)-decenoate (10:1n7 or n8)	0.0356394	0.798068	0.946876
gamma-glutamyl-alpha-lysine	(N(1) + N(8))-acetylspermidine	0.0309891	0.823965	0.954491
gamma-glutamyl-alpha-lysine	(S)-3-hydroxybutyrylcarnitine	0.0368592	0.79131	0.944905
gamma-glutamyl-alpha-lysine	1,2,3-benzenetriol sulfate (2)	-0.16633	0.229339	0.637447
gamma-glutamyl-alpha-lysine	1,2-dilinoleoyl-GPC (18:2/18:2)	-0.299257	0.0279298	0.25806
gamma-glutamyl-alpha-lysine	1,2-dilinoleoyl-GPE (18:2/18:2)*	-0.230687	0.0932988	0.447811
gamma-glutamyl-alpha-lysine	1,2-dipalmitoyl-GPC (16:0/16:0)	-0.192453	0.163253	0.561973
gamma-glutamyl-alpha-lysine	1,3,7-trimethylurate	-0.00987419	0.943506	0.986728
gamma-glutamyl-alpha-lysine	1,3-dimethylurate	-0.0221845	0.87349	0.96849
gamma-glutamyl-alpha-lysine	1,5-anhydroglucitol (1,5-AG)	0.072003	0.604874	0.877684
gamma-glutamyl-alpha-lysine	1,7-dimethylurate	0.0145988	0.916555	0.979982
gamma-glutamyl-alpha-lysine	1-(1-enyl-oleoyl)-GPE (P-18:1)*	-0.0742138	0.593803	0.873126
gamma-glutamyl-alpha-lysine	1-(1-enyl-palmitoyl)-2-arachidonoyl-GPC (P-16:0/20:4)*	0.142367	0.304447	0.704332
gamma-glutamyl-alpha-lysine	1-(1-enyl-palmitoyl)-2-arachidonoyl-GPE (P-16:0/20:4)*	-0.211664	0.124421	0.5041
gamma-glutamyl-alpha-lysine	1-(1-enyl-palmitoyl)-2-linoleoyl-GPC (P-16:0/18:2)*	-0.201372	0.144247	0.534871
gamma-glutamyl-alpha-lysine	1-(1-enyl-palmitoyl)-2-linoleoyl-GPE (P-16:0/18:2)*	-0.311835	0.0217068	0.227662
gamma-glutamyl-alpha-lysine	1-(1-enyl-palmitoyl)-2-oleoyl-GPC (P-16:0/18:1)*	-0.0975415	0.482876	0.820133
gamma-glutamyl-alpha-lysine	1-(1-enyl-palmitoyl)-2-oleoyl-GPE (P-16:0/18:1)*	-0.15891	0.25108	0.658643
gamma-glutamyl-alpha-lysine	1-(1-enyl-palmitoyl)-2-palmitoleoyl-GPC (P-16:0/16:1)*	-0.124376	0.370214	0.75274
gamma-glutamyl-alpha-lysine	1-(1-enyl-palmitoyl)-2-palmitoyl-GPC (P-16:0/16:0)*	0.0216123	0.876727	0.969285
gamma-glutamyl-alpha-lysine	1-(1-enyl-palmitoyl)-GPC (P-16:0)*	0.0611778	0.660331	0.900093
gamma-glutamyl-alpha-lysine	1-(1-enyl-palmitoyl)-GPE (P-16:0)*	-0.0051458	0.970541	0.993103
gamma-glutamyl-alpha-lysine	1-(1-enyl-stearoyl)-2-arachidonoyl-GPE (P-18:0/20:4)*	-0.0314465	0.821409	0.953673
gamma-glutamyl-alpha-lysine	1-(1-enyl-stearoyl)-2-linoleoyl-GPE (P-18:0/18:2)*	-0.211359	0.124977	0.505083
gamma-glutamyl-alpha-lysine	1-(1-enyl-stearoyl)-2-oleoyl-GPE (P-18:0/18:1)	-0.105775	0.446517	0.800776
gamma-glutamyl-alpha-lysine	1-(1-enyl-stearoyl)-GPE (P-18:0)*	0.0206975	0.881907	0.970622
gamma-glutamyl-alpha-lysine	1-arachidonoyl-GPC* (20:4)*	0.0881647	0.526112	0.842168
gamma-glutamyl-alpha-lysine	1-arachidonoyl-GPE (20:4n6)*	0.0990661	0.476027	0.816657
gamma-glutamyl-alpha-lysine	1-arachidonoyl-GPI* (20:4)*	0.0930436	0.503378	0.830801
gamma-glutamyl-alpha-lysine	1-arachidonylglycerol (20:4)	-0.1851	0.18025	0.583107
gamma-glutamyl-alpha-lysine	1-carboxyethylisoleucine	0.0992564	0.475176	0.816287
gamma-glutamyl-alpha-lysine	1-carboxyethylleucine	0.0402897	0.772384	0.939048
gamma-glutamyl-alpha-lysine	1-carboxyethylphenylalanine	0.0429579	0.757755	0.934394
gamma-glutamyl-alpha-lysine	1-carboxyethyltyrosine	-0.0692981	0.618542	0.883246
gamma-glutamyl-alpha-lysine	1-carboxyethylvaline	-0.0632361	0.649634	0.895926
gamma-glutamyl-alpha-lysine	1-dihomo-linolenylglycerol (20:3)	0.0613303	0.659536	0.899803
gamma-glutamyl-alpha-lysine	1-docosahexaenoylglycerol (22:6)	-0.0844541	0.543736	0.850719
gamma-glutamyl-alpha-lysine	1-lignoceroyl-GPC (24:0)	0.00724237	0.958548	0.990246
gamma-glutamyl-alpha-lysine	1-linolenoyl-GPC (18:3)*	-0.179264	0.194621	0.600358
gamma-glutamyl-alpha-lysine	1-linoleoyl-2-arachidonoyl-GPC (18:2/20:4n6)*	-0.131542	0.343057	0.733665
gamma-glutamyl-alpha-lysine	1-linoleoyl-2-arachidonoyl-GPE (18:2/20:4)*	-0.187893	0.173649	0.574923
gamma-glutamyl-alpha-lysine	1-linoleoyl-2-linolenoyl-GPC (18:2/18:3)*	-0.245131	0.0740099	0.405082
gamma-glutamyl-alpha-lysine	1-linoleoyl-GPC (18:2)	-0.0170383	0.902674	0.97632
gamma-glutamyl-alpha-lysine	1-linoleoyl-GPE (18:2)*	-0.0708595	0.610636	0.880005
gamma-glutamyl-alpha-lysine	1-linoleoyl-GPG (18:2)*	0.0882409	0.525753	0.842014
gamma-glutamyl-alpha-lysine	1-linoleoyl-GPI* (18:2)*	-0.237355	0.0839572	0.428409
gamma-glutamyl-alpha-lysine	1-linoleoylglycerol (18:2)	0.073299	0.598373	0.875034
gamma-glutamyl-alpha-lysine	1-methyl-4-imidazoleacetate	0.079474	0.567829	0.861691
gamma-glutamyl-alpha-lysine	1-methyl-5-imidazoleacetate	0.0801601	0.56448	0.860212
gamma-glutamyl-alpha-lysine	1-methyl-5-imidazolelactate	0.0673528	0.628451	0.88702
gamma-glutamyl-alpha-lysine	1-methylhistidine	0.405146	0.00237353	0.0639764
gamma-glutamyl-alpha-lysine	1-methylnicotinamide	0.187269	0.175109	0.576668
gamma-glutamyl-alpha-lysine	1-methylurate	-0.0026687	0.98472	0.996387
gamma-glutamyl-alpha-lysine	1-methylxanthine	0.0499714	0.719711	0.921926
gamma-glutamyl-alpha-lysine	1-myristoyl-2-arachidonoyl-GPC (14:0/20:4)*	-0.0110921	0.936552	0.985188
gamma-glutamyl-alpha-lysine	1-myristoyl-2-palmitoyl-GPC (14:0/16:0)	-0.136878	0.32366	0.719309
gamma-glutamyl-alpha-lysine	1-myristoylglycerol (14:0)	0.179057	0.195145	0.601036
gamma-glutamyl-alpha-lysine	1-oleoyl-2-arachidonoyl-GPE (18:1/20:4)*	-0.0319802	0.81843	0.952784
gamma-glutamyl-alpha-lysine	1-oleoyl-2-docosahexaenoyl-GPC (18:1/22:6)*	0.0341147	0.806537	0.949102
gamma-glutamyl-alpha-lysine	1-oleoyl-2-linoleoyl-GPE (18:1/18:2)*	-0.123461	0.373772	0.755006
gamma-glutamyl-alpha-lysine	1-oleoyl-GPC (18:1)	0.00575567	0.967052	0.992226
gamma-glutamyl-alpha-lysine	1-oleoyl-GPE (18:1)	-0.0399085	0.774481	0.939754
gamma-glutamyl-alpha-lysine	1-oleoyl-GPG (18:1)*	0.192587	0.162954	0.561593
gamma-glutamyl-alpha-lysine	1-oleoyl-GPI (18:1)	-0.0608729	0.661922	0.900712
gamma-glutamyl-alpha-lysine	1-oleoyl-GPS (18:1)	-0.15336	0.268225	0.674391
gamma-glutamyl-alpha-lysine	1-oleoylglycerol (18:1)	0.173928	0.20846	0.615704
gamma-glutamyl-alpha-lysine	1-palmitoleoyl-2-linolenoyl-GPC (16:1/18:3)*	-0.074142	0.594161	0.873318
gamma-glutamyl-alpha-lysine	1-palmitoleoyl-GPC* (16:1)*	0.0292358	0.83378	0.957137
gamma-glutamyl-alpha-lysine	1-palmitoleoylglycerol (16:1)*	0.09806	0.480541	0.819027
gamma-glutamyl-alpha-lysine	1-palmitoyl-2-arachidonoyl-GPC (16:0/20:4n6)	0.169811	0.219599	0.627437
gamma-glutamyl-alpha-lysine	1-palmitoyl-2-arachidonoyl-GPE (16:0/20:4)*	-0.0382314	0.783724	0.942532
gamma-glutamyl-alpha-lysine	1-palmitoyl-2-arachidonoyl-GPI (16:0/20:4)*	-0.0290833	0.834635	0.957448
gamma-glutamyl-alpha-lysine	1-palmitoyl-2-dihomo-linolenoyl-GPC (16:0/20:3n3 or 6)*	0.0770345	0.579809	0.866889
gamma-glutamyl-alpha-lysine	1-palmitoyl-2-docosahexaenoyl-GPC (16:0/22:6)	0.110273	0.427313	0.789636
gamma-glutamyl-alpha-lysine	1-palmitoyl-2-docosahexaenoyl-GPE (16:0/22:6)*	-0.0246617	0.859499	0.964647
gamma-glutamyl-alpha-lysine	1-palmitoyl-2-linoleoyl-GPC (16:0/18:2)	0.0110921	0.936552	0.985188
gamma-glutamyl-alpha-lysine	1-palmitoyl-2-linoleoyl-GPE (16:0/18:2)	-0.145493	0.293842	0.695849
gamma-glutamyl-alpha-lysine	1-palmitoyl-2-linoleoyl-GPI (16:0/18:2)	-0.124223	0.370806	0.753154
gamma-glutamyl-alpha-lysine	1-palmitoyl-2-oleoyl-GPC (16:0/18:1)	0.0424242	0.760674	0.935288
gamma-glutamyl-alpha-lysine	1-palmitoyl-2-oleoyl-GPE (16:0/18:1)	-0.0670478	0.63001	0.88768
gamma-glutamyl-alpha-lysine	1-palmitoyl-2-oleoyl-GPI (16:0/18:1)*	-0.0313703	0.821835	0.953769
gamma-glutamyl-alpha-lysine	1-palmitoyl-2-palmitoleoyl-GPC (16:0/16:1)*	-0.0335049	0.80993	0.950059
gamma-glutamyl-alpha-lysine	1-palmitoyl-2-stearoyl-GPC (16:0/18:0)	-0.0946446	0.49603	0.826845
gamma-glutamyl-alpha-lysine	1-palmitoyl-2-stearoyl-GPE (16:0/18:0)*	0.0477573	0.731653	0.925905
gamma-glutamyl-alpha-lysine	1-palmitoyl-GPC (16:0)	0.17835	0.196945	0.603178
gamma-glutamyl-alpha-lysine	1-palmitoyl-GPE (16:0)	0.0881647	0.526112	0.842168
gamma-glutamyl-alpha-lysine	1-palmitoyl-GPG (16:0)*	0.213722	0.120717	0.498128
gamma-glutamyl-alpha-lysine	1-palmitoyl-GPI* (16:0)	-0.112636	0.417412	0.783375
gamma-glutamyl-alpha-lysine	1-palmitoylglycerol (16:0)	0.000724223	0.995853	0.99897
gamma-glutamyl-alpha-lysine	1-ribosyl-imidazoleacetate*	-0.0393749	0.777419	0.940612
gamma-glutamyl-alpha-lysine	1-stearoyl-2-arachidonoyl-GPC (18:0/20:4)	0.0448637	0.747356	0.931084
gamma-glutamyl-alpha-lysine	1-stearoyl-2-arachidonoyl-GPE (18:0/20:4)	-0.0213836	0.878022	0.969601
gamma-glutamyl-alpha-lysine	1-stearoyl-2-arachidonoyl-GPI (18:0/20:4)	0.202516	0.141935	0.531331
gamma-glutamyl-alpha-lysine	1-stearoyl-2-arachidonoyl-GPS (18:0/20:4)	-0.0397591	0.775303	0.939938
gamma-glutamyl-alpha-lysine	1-stearoyl-2-docosahexaenoyl-GPC (18:0/22:6)	-0.0133028	0.92394	0.981974
gamma-glutamyl-alpha-lysine	1-stearoyl-2-docosahexaenoyl-GPE (18:0/22:6)*	0.0311416	0.823113	0.954231
gamma-glutamyl-alpha-lysine	1-stearoyl-2-linoleoyl-GPC (18:0/18:2)*	-0.086335	0.534767	0.846557
gamma-glutamyl-alpha-lysine	1-stearoyl-2-linoleoyl-GPE (18:0/18:2)*	-0.0545455	0.695251	0.913272
gamma-glutamyl-alpha-lysine	1-stearoyl-2-linoleoyl-GPI (18:0/18:2)	-0.0519535	0.709076	0.918224
gamma-glutamyl-alpha-lysine	1-stearoyl-2-oleoyl-GPC (18:0/18:1)	0.0184868	0.894445	0.974156
gamma-glutamyl-alpha-lysine	1-stearoyl-2-oleoyl-GPE (18:0/18:1)	-0.0120069	0.931331	0.983845
gamma-glutamyl-alpha-lysine	1-stearoyl-2-oleoyl-GPI (18:0/18:1)*	0.00415476	0.976213	0.994368
gamma-glutamyl-alpha-lysine	1-stearoyl-2-oleoyl-GPS (18:0/18:1)	-0.0637698	0.646872	0.894672
gamma-glutamyl-alpha-lysine	1-stearoyl-GPC (18:0)	0.0151325	0.913516	0.979213
gamma-glutamyl-alpha-lysine	1-stearoyl-GPE (18:0)	0.00796646	0.954408	0.989262
gamma-glutamyl-alpha-lysine	1-stearoyl-GPG (18:0)	0.196726	0.153931	0.549083
gamma-glutamyl-alpha-lysine	1-stearoyl-GPI (18:0)	0.0663617	0.633524	0.88919
gamma-glutamyl-alpha-lysine	10-heptadecenoate (17:1n7)	-0.0376977	0.786672	0.943527
gamma-glutamyl-alpha-lysine	10-nonadecenoate (19:1n9)	0.0181818	0.896176	0.974701
gamma-glutamyl-alpha-lysine	10-undecenoate (11:1n1)	0.209987	0.127503	0.50932
gamma-glutamyl-alpha-lysine	11-ketoetiocholanolone glucuronide	0.101475	0.465315	0.811139
gamma-glutamyl-alpha-lysine	11beta-hydroxyandrosterone glucuronide	0.347284	0.0100845	0.151058
gamma-glutamyl-alpha-lysine	11beta-hydroxyetiocholanolone glucuronide*	0.0788761	0.570754	0.86306
gamma-glutamyl-alpha-lysine	12,13-DiHOME	-0.0390729	0.779083	0.941125
gamma-glutamyl-alpha-lysine	12-HETE	-0.00919602	0.94738	0.987579
gamma-glutamyl-alpha-lysine	13-HODE + 9-HODE	-0.133905	0.33438	0.727553
gamma-glutamyl-alpha-lysine	16a-hydroxy DHEA 3-sulfate	0.331885	0.0142179	0.182311
gamma-glutamyl-alpha-lysine	17alpha-hydroxypregnanolone glucuronide	0.203605	0.139759	0.528068
gamma-glutamyl-alpha-lysine	17alpha-hydroxypregnenolone 3-sulfate	0.274341	0.044695	0.322151
gamma-glutamyl-alpha-lysine	2'-deoxyuridine	0.105546	0.447506	0.801326
gamma-glutamyl-alpha-lysine	2'-O-methyluridine	0.0475319	0.732873	0.926287
gamma-glutamyl-alpha-lysine	2,3-dihydroxy-2-methylbutyrate	0.0736435	0.59665	0.874361
gamma-glutamyl-alpha-lysine	2,3-dihydroxy-5-methylthio-4-pentenoate (DMTPA)*	0.274786	0.0443363	0.320973
gamma-glutamyl-alpha-lysine	2,3-dihydroxyisovalerate	0.158922	0.251044	0.658643
gamma-glutamyl-alpha-lysine	2,4-di-tert-butylphenol	-0.0492091	0.723815	0.923407
gamma-glutamyl-alpha-lysine	2,6-dihydroxybenzoic acid	0.00720412	0.958767	0.990246
gamma-glutamyl-alpha-lysine	2-acetamidophenol sulfate	-0.189094	0.170865	0.571456
gamma-glutamyl-alpha-lysine	2-aminoadipate	0.341338	0.0115374	0.162857
gamma-glutamyl-alpha-lysine	2-aminobutyrate	0.337907	0.012455	0.169929
gamma-glutamyl-alpha-lysine	2-aminoheptanoate	-0.0475319	0.732873	0.926287
gamma-glutamyl-alpha-lysine	2-aminooctanoate	0.238193	0.0828364	0.425756
gamma-glutamyl-alpha-lysine	2-aminophenol sulfate	-0.118277	0.394317	0.768812
gamma-glutamyl-alpha-lysine	2-arachidonoylglycerol (20:4)	0.0508446	0.715019	0.920243
gamma-glutamyl-alpha-lysine	2-hydroxy-3-methylvalerate	0.289041	0.0340239	0.28326
gamma-glutamyl-alpha-lysine	2-hydroxy-4-(methylthio)butanoic acid	0.17774	0.198506	0.604803
gamma-glutamyl-alpha-lysine	2-hydroxyarachidate*	0.0939585	0.499172	0.82848
gamma-glutamyl-alpha-lysine	2-hydroxybehenate	-0.0178006	0.898341	0.975241
gamma-glutamyl-alpha-lysine	2-hydroxybutyrate/2-hydroxyisobutyrate	0.316028	0.0199123	0.217919
gamma-glutamyl-alpha-lysine	2-hydroxydecanoate	0.0663617	0.633524	0.88919
gamma-glutamyl-alpha-lysine	2-hydroxyglutarate	-0.0631599	0.650029	0.896066
gamma-glutamyl-alpha-lysine	2-hydroxyhippurate (salicylurate)	0.161883	0.242206	0.650153
gamma-glutamyl-alpha-lysine	2-hydroxylaurate	0.101124	0.466864	0.811915
gamma-glutamyl-alpha-lysine	2-hydroxynervonate*	0.14839	0.284231	0.687879
gamma-glutamyl-alpha-lysine	2-hydroxyoctanoate	0.132762	0.338561	0.730608
gamma-glutamyl-alpha-lysine	2-hydroxypalmitate	0.0681913	0.624171	0.885369
gamma-glutamyl-alpha-lysine	2-hydroxyphenylacetate	0.0319802	0.81843	0.952784
gamma-glutamyl-alpha-lysine	2-hydroxyphytanate*	-0.0667429	0.631571	0.888349
gamma-glutamyl-alpha-lysine	2-hydroxysebacate	-0.0099471	0.94309	0.986636
gamma-glutamyl-alpha-lysine	2-hydroxystearate	-0.0884696	0.524676	0.841477
gamma-glutamyl-alpha-lysine	2-isopropylmalate	-0.0609538	0.6615	0.900556
gamma-glutamyl-alpha-lysine	2-keto-3-deoxy-gluconate	0.201601	0.143782	0.534152
gamma-glutamyl-alpha-lysine	2-ketocaprylate	0.145416	0.294098	0.696062
gamma-glutamyl-alpha-lysine	2-linoleoylglycerol (18:2)	-0.201262	0.144472	0.535229
gamma-glutamyl-alpha-lysine	2-methoxyhydroquinone sulfate (1)	0.00691025	0.960447	0.990667
gamma-glutamyl-alpha-lysine	2-methoxyhydroquinone sulfate (2)	0.110788	0.425143	0.788258
gamma-glutamyl-alpha-lysine	2-methoxyresorcinol sulfate	-0.272084	0.0465536	0.328186
gamma-glutamyl-alpha-lysine	2-methylbutyrylcarnitine (C5)	0.265866	0.0520012	0.345325
gamma-glutamyl-alpha-lysine	2-methylserine	0.13313	0.337211	0.729728
gamma-glutamyl-alpha-lysine	2-naphthol sulfate	0.040061	0.773642	0.939452
gamma-glutamyl-alpha-lysine	2-O-methylascorbic acid	0.0222985	0.872845	0.968224
gamma-glutamyl-alpha-lysine	2-oleoylglycerol (18:1)	0.0863164	0.534855	0.846639
gamma-glutamyl-alpha-lysine	2-oxoarginine*	-0.146179	0.291547	0.693975
gamma-glutamyl-alpha-lysine	2-palmitoleoyl-GPC* (16:1)*	-0.0089575	0.948743	0.987923
gamma-glutamyl-alpha-lysine	2-palmitoyl-GPC* (16:0)*	0.277759	0.0419971	0.312704
gamma-glutamyl-alpha-lysine	2-piperidinone	-0.0149038	0.914818	0.979548
gamma-glutamyl-alpha-lysine	2-stearoyl-GPE (18:0)*	-0.133524	0.33577	0.728689
gamma-glutamyl-alpha-lysine	21-hydroxypregnenolone disulfate	0.277911	0.04188	0.312295
gamma-glutamyl-alpha-lysine	21-hydroxypregnenolone monosulfate (1)	0.272773	0.0459791	0.326303
gamma-glutamyl-alpha-lysine	2R,3R-dihydroxybutyrate	-0.0017915	0.989742	0.997606
gamma-glutamyl-alpha-lysine	3,4-dihydroxybutyrate	-0.0570612	0.681927	0.908466
gamma-glutamyl-alpha-lysine	3,5-dichloro-2,6-dihydroxybenzoic acid	0.119726	0.388511	0.764959
gamma-glutamyl-alpha-lysine	3,7-dimethylurate	0.0859035	0.536818	0.847478
gamma-glutamyl-alpha-lysine	3-(3-amino-3-carboxypropyl)uridine*	0.0649895	0.640576	0.892179
gamma-glutamyl-alpha-lysine	3-(3-hydroxyphenyl)propionate	0.0378143	0.786028	0.943398
gamma-glutamyl-alpha-lysine	3-(3-hydroxyphenyl)propionate sulfate	-0.0358787	0.796741	0.946514
gamma-glutamyl-alpha-lysine	3-(4-hydroxyphenyl)lactate (HPLA)	0.184067	0.182736	0.585965
gamma-glutamyl-alpha-lysine	3-acetylphenol sulfate	0.0555397	0.689974	0.911448
gamma-glutamyl-alpha-lysine	3-amino-2-piperidone	0.262588	0.0550753	0.354799
gamma-glutamyl-alpha-lysine	3-aminoisobutyrate	0.153802	0.266832	0.673095
gamma-glutamyl-alpha-lysine	3-bromo-5-chloro-2,6-dihydroxybenzoic acid*	0.121479	0.38155	0.760395
gamma-glutamyl-alpha-lysine	3-carboxy-4-methyl-5-pentyl-2-furanpropionate (3-CMPFP)	-0.149762	0.279751	0.684287
gamma-glutamyl-alpha-lysine	3-carboxy-4-methyl-5-propyl-2-furanpropanoate (CMPF)	0.21174	0.124283	0.503957
gamma-glutamyl-alpha-lysine	3-decenoylcarnitine	0.241728	0.0782412	0.414804
gamma-glutamyl-alpha-lysine	3-ethylcatechol sulfate (1)	0.0956183	0.491588	0.824701
gamma-glutamyl-alpha-lysine	3-formylindole	0.0731466	0.599136	0.875351
gamma-glutamyl-alpha-lysine	3-hydroxy-2-ethylpropionate	0.224319	0.102957	0.466922
gamma-glutamyl-alpha-lysine	3-hydroxy-2-methylpyridine sulfate	0.103971	0.454351	0.805247
gamma-glutamyl-alpha-lysine	3-hydroxy-3-methylglutarate	-0.0322851	0.816728	0.952266
gamma-glutamyl-alpha-lysine	3-hydroxyadipate	0.276111	0.043281	0.317275
gamma-glutamyl-alpha-lysine	3-hydroxybutyrate (BHBA)	0.0907566	0.513972	0.83618
gamma-glutamyl-alpha-lysine	3-hydroxybutyroylglycine	-0.0196318	0.887948	0.97232
gamma-glutamyl-alpha-lysine	3-hydroxydecanoate	0.156623	0.258053	0.665302
gamma-glutamyl-alpha-lysine	3-hydroxydecanoylcarnitine	0.238956	0.0818278	0.423244
gamma-glutamyl-alpha-lysine	3-hydroxydodecanedioate*	0.177014	0.200375	0.606993
gamma-glutamyl-alpha-lysine	3-hydroxyhexanoate	0.0971603	0.484596	0.821071
gamma-glutamyl-alpha-lysine	3-hydroxyhexanoylcarnitine (1)	0.267015	0.0509576	0.341984
gamma-glutamyl-alpha-lysine	3-hydroxyhippurate	0.0178769	0.897908	0.975181
gamma-glutamyl-alpha-lysine	3-hydroxyhippurate sulfate	-0.0286874	0.836855	0.958121
gamma-glutamyl-alpha-lysine	3-hydroxyisobutyrate	0.274252	0.0447672	0.32233
gamma-glutamyl-alpha-lysine	3-hydroxylaurate	0.0662093	0.634306	0.889492
gamma-glutamyl-alpha-lysine	3-hydroxyoctanoate	0.266933	0.0510309	0.342246
gamma-glutamyl-alpha-lysine	3-hydroxyoctanoylcarnitine (1)	0.324185	0.0167795	0.199423
gamma-glutamyl-alpha-lysine	3-hydroxyoctanoylcarnitine (2)	0.25992	0.0576846	0.362388
gamma-glutamyl-alpha-lysine	3-hydroxyoleoylcarnitine	0.203566	0.139835	0.52818
gamma-glutamyl-alpha-lysine	3-hydroxypyridine sulfate	0.197256	0.152803	0.547375
gamma-glutamyl-alpha-lysine	3-hydroxystachydrine*	-0.161716	0.242699	0.650707
gamma-glutamyl-alpha-lysine	3-indoleglyoxylic acid	0.0460072	0.741138	0.929108
gamma-glutamyl-alpha-lysine	3-indoxyl sulfate	-0.0582809	0.675501	0.90608
gamma-glutamyl-alpha-lysine	3-methoxycatechol sulfate (1)	-0.191919	0.164445	0.563221
gamma-glutamyl-alpha-lysine	3-methoxycatechol sulfate (2)	-0.00370903	0.978764	0.995022
gamma-glutamyl-alpha-lysine	3-methoxytyramine sulfate	0.212287	0.123291	0.502494
gamma-glutamyl-alpha-lysine	3-methoxytyrosine	-0.042348	0.761091	0.935423
gamma-glutamyl-alpha-lysine	3-methyl catechol sulfate (1)	0.0431103	0.756921	0.934203
gamma-glutamyl-alpha-lysine	3-methyl-2-oxobutyrate	0.165466	0.2318	0.639725
gamma-glutamyl-alpha-lysine	3-methyl-2-oxovalerate	0.309548	0.022742	0.233148
gamma-glutamyl-alpha-lysine	3-methyladipate	0.180448	0.191642	0.596697
gamma-glutamyl-alpha-lysine	3-methylcytidine	0.307229	0.0238339	0.238687
gamma-glutamyl-alpha-lysine	3-methylglutaconate	0.140233	0.31183	0.710215
gamma-glutamyl-alpha-lysine	3-methylglutarylcarnitine (2)	0.0829808	0.550812	0.854083
gamma-glutamyl-alpha-lysine	3-methylhistidine	0.000266819	0.998472	0.999502
gamma-glutamyl-alpha-lysine	3-methylxanthine	0.145798	0.292821	0.694959
gamma-glutamyl-alpha-lysine	3-phenylpropionate (hydrocinnamate)	-0.118201	0.394624	0.768983
gamma-glutamyl-alpha-lysine	3-phosphoglycerate	0.143816	0.299502	0.70038
gamma-glutamyl-alpha-lysine	3-sulfo-L-alanine	-0.0350452	0.801366	0.947691
gamma-glutamyl-alpha-lysine	3-ureidopropionate	0.239184	0.0815271	0.422536
gamma-glutamyl-alpha-lysine	3b-hydroxy-5-cholenoic acid	0.0938012	0.499894	0.828938
gamma-glutamyl-alpha-lysine	3beta,7alpha-dihydroxy-5-cholestenoate	0.15182	0.273119	0.678707
gamma-glutamyl-alpha-lysine	3beta-hydroxy-5-cholestenoate	0.101506	0.465178	0.81098
gamma-glutamyl-alpha-lysine	4-acetamidobutanoate	-0.169659	0.22002	0.627881
gamma-glutamyl-alpha-lysine	4-acetylcatechol sulfate (1)	-0.0944339	0.496994	0.827398
gamma-glutamyl-alpha-lysine	4-acetylphenyl sulfate	0.0563527	0.68567	0.909961
gamma-glutamyl-alpha-lysine	4-allylcatechol sulfate	-0.149838	0.279504	0.684028
gamma-glutamyl-alpha-lysine	4-allylphenol sulfate	0.103259	0.457463	0.806909
gamma-glutamyl-alpha-lysine	4-chlorobenzoic acid	-0.20991	0.127645	0.509543
gamma-glutamyl-alpha-lysine	4-cholesten-3-one	-0.12651	0.361993	0.747029
gamma-glutamyl-alpha-lysine	4-ethylcatechol sulfate	0.013684	0.921767	0.981451
gamma-glutamyl-alpha-lysine	4-ethylphenyl sulfate	0.124833	0.368443	0.751606
gamma-glutamyl-alpha-lysine	4-guanidinobutanoate	-0.0444097	0.749829	0.931865
gamma-glutamyl-alpha-lysine	4-hydroxy-2-oxoglutaric acid	-0.331504	0.0143363	0.18317
gamma-glutamyl-alpha-lysine	4-hydroxychlorothalonil	-0.033886	0.807809	0.949497
gamma-glutamyl-alpha-lysine	4-hydroxycoumarin	-0.149857	0.279443	0.684028
gamma-glutamyl-alpha-lysine	4-hydroxyglutamate	0.148542	0.283731	0.687493
gamma-glutamyl-alpha-lysine	4-hydroxyhippurate	-0.00689918	0.960511	0.990667
gamma-glutamyl-alpha-lysine	4-hydroxyphenylacetate	-0.0625512	0.653186	0.897178
gamma-glutamyl-alpha-lysine	4-hydroxyphenylacetylglutamine	-0.114627	0.409175	0.778475
gamma-glutamyl-alpha-lysine	4-hydroxyphenylpyruvate	-0.0825233	0.553018	0.855103
gamma-glutamyl-alpha-lysine	4-imidazoleacetate	0.0867328	0.532879	0.845625
gamma-glutamyl-alpha-lysine	4-methoxyphenol sulfate	0.0177627	0.898557	0.975339
gamma-glutamyl-alpha-lysine	4-methyl-2-oxopentanoate	0.337374	0.0126032	0.171017
gamma-glutamyl-alpha-lysine	4-methylcatechol sulfate	0.118582	0.393091	0.768054
gamma-glutamyl-alpha-lysine	4-methylguaiacol sulfate	0.102831	0.459339	0.807941
gamma-glutamyl-alpha-lysine	4-methylhexanoylglutamine	0.230766	0.0931824	0.44759
gamma-glutamyl-alpha-lysine	4-methylnonanoylcarnitine	-0.166434	0.229043	0.637198
gamma-glutamyl-alpha-lysine	4-oxo-retinoic acid	-0.0604155	0.66431	0.901723
gamma-glutamyl-alpha-lysine	4-vinylcatechol sulfate	0.0976177	0.482532	0.819959
gamma-glutamyl-alpha-lysine	4-vinylphenol sulfate	-0.0255003	0.854772	0.963335
gamma-glutamyl-alpha-lysine	5,6-dihydrothymine	-0.0583572	0.6751	0.905953
gamma-glutamyl-alpha-lysine	5,6-dihydrouracil	-0.119116	0.39095	0.766707
gamma-glutamyl-alpha-lysine	5,6-dihydrouridine	0.0931199	0.503027	0.830622
gamma-glutamyl-alpha-lysine	5-(galactosylhydroxy)-L-lysine	-0.00837201	0.95209	0.988736
gamma-glutamyl-alpha-lysine	5-acetylamino-6-amino-3-methyluracil	-0.095102	0.493941	0.825768
gamma-glutamyl-alpha-lysine	5-acetylamino-6-formylamino-3-methyluracil	-0.151925	0.272783	0.678459
gamma-glutamyl-alpha-lysine	5-dodecenoate (12:1n7)	-0.303297	0.0257859	0.248101
gamma-glutamyl-alpha-lysine	5-dodecenoylcarnitine (C12:1)	-0.0691062	0.619516	0.883535
gamma-glutamyl-alpha-lysine	5-hydroxyhexanoate	-0.255924	0.061778	0.373671
gamma-glutamyl-alpha-lysine	5-hydroxyindole sulfate	-0.0481602	0.729476	0.925282
gamma-glutamyl-alpha-lysine	5-hydroxylysine	0.0973128	0.483908	0.820668
gamma-glutamyl-alpha-lysine	5-methylthioadenosine (MTA)	0.274862	0.044275	0.320744
gamma-glutamyl-alpha-lysine	5-methyluridine (ribothymidine)	0.242462	0.0773119	0.412605
gamma-glutamyl-alpha-lysine	5-oxoproline	0.280274	0.0400979	0.306069
gamma-glutamyl-alpha-lysine	5alpha-androstan-3alpha,17alpha-diol monosulfate	0.39003	0.00355135	0.0820844
gamma-glutamyl-alpha-lysine	5alpha-androstan-3alpha,17beta-diol 17-glucuronide	0.115784	0.40443	0.775496
gamma-glutamyl-alpha-lysine	5alpha-androstan-3alpha,17beta-diol disulfate	0.251455	0.0666292	0.386686
gamma-glutamyl-alpha-lysine	5alpha-androstan-3alpha,17beta-diol monosulfate (1)	0.238193	0.0828364	0.425756
gamma-glutamyl-alpha-lysine	5alpha-androstan-3alpha,17beta-diol monosulfate (2)	0.217686	0.11382	0.486577
gamma-glutamyl-alpha-lysine	5alpha-androstan-3beta,17alpha-diol disulfate	0.530027	3.75818e-05	0.00340505
gamma-glutamyl-alpha-lysine	5alpha-androstan-3beta,17beta-diol disulfate	0.286526	0.0356831	0.289569
gamma-glutamyl-alpha-lysine	5alpha-androstan-3beta,17beta-diol monosulfate (2)	0.23722	0.0841379	0.428865
gamma-glutamyl-alpha-lysine	5alpha-pregnan-3beta,20alpha-diol disulfate	0.0820659	0.555228	0.856021
gamma-glutamyl-alpha-lysine	5alpha-pregnan-3beta,20alpha-diol monosulfate (2)	0.00499333	0.971414	0.99329
gamma-glutamyl-alpha-lysine	5alpha-pregnan-3beta,20beta-diol monosulfate (1)	0.0117019	0.933071	0.984304
gamma-glutamyl-alpha-lysine	5alpha-pregnan-diol disulfate	0.0441803	0.75108	0.932265
gamma-glutamyl-alpha-lysine	6-bromotryptophan	0.236592	0.0849864	0.430435
gamma-glutamyl-alpha-lysine	6-hydroxyindole sulfate	-0.0716219	0.606792	0.878447
gamma-glutamyl-alpha-lysine	6-oxopiperidine-2-carboxylate	0.156165	0.259463	0.666727
gamma-glutamyl-alpha-lysine	7-HOCA	0.106385	0.443886	0.799303
gamma-glutamyl-alpha-lysine	7-dehydrocholesterol	-0.0393879	0.777347	0.940612
gamma-glutamyl-alpha-lysine	7-ketodeoxycholate	-0.101795	0.463899	0.810392
gamma-glutamyl-alpha-lysine	7-methylguanine	-0.00110539	0.993671	0.998463
gamma-glutamyl-alpha-lysine	7-methylurate	0.0766913	0.581503	0.867737
gamma-glutamyl-alpha-lysine	7-methylxanthine	0.0572748	0.6808	0.90809
gamma-glutamyl-alpha-lysine	8-methoxykynurenate	0.0512713	0.71273	0.919322
gamma-glutamyl-alpha-lysine	9,10-DiHOME	-0.172937	0.211105	0.618868
gamma-glutamyl-alpha-lysine	9-hydroxystearate	-0.190852	0.16685	0.566258
gamma-glutamyl-alpha-lysine	acetoacetate	0.134099	0.333675	0.727102
gamma-glutamyl-alpha-lysine	acetylcarnitine (C2)	0.163408	0.23774	0.645843
gamma-glutamyl-alpha-lysine	acisoga	0.115304	0.406394	0.776557
gamma-glutamyl-alpha-lysine	aconitate [cis or trans]	0.388222	0.00372211	0.084551
gamma-glutamyl-alpha-lysine	adenine	0.0293882	0.832926	0.956952
gamma-glutamyl-alpha-lysine	adenosine 3',5'-cyclic monophosphate (cAMP)	0.102205	0.462092	0.809487
gamma-glutamyl-alpha-lysine	AMP	-0.168058	0.224468	0.632473
gamma-glutamyl-alpha-lysine	adipoylcarnitine (C6-DC)	0.23661	0.084962	0.430435
gamma-glutamyl-alpha-lysine	adrenate (22:4n6)	0.0504288	0.717252	0.921014
gamma-glutamyl-alpha-lysine	alanine	0.383724	0.00417874	0.090812
gamma-glutamyl-alpha-lysine	allantoin	0.237736	0.0834463	0.427249
gamma-glutamyl-alpha-lysine	alpha-CMBHC glucuronide	0.119771	0.388328	0.764947
gamma-glutamyl-alpha-lysine	alpha-hydroxycaproate	0.107683	0.438313	0.796099
gamma-glutamyl-alpha-lysine	alpha-hydroxyisocaproate	0.287974	0.0347198	0.285853
gamma-glutamyl-alpha-lysine	alpha-hydroxyisovalerate	0.292624	0.0317717	0.274344
gamma-glutamyl-alpha-lysine	alpha-ketobutyrate	0.312545	0.0213937	0.226148
gamma-glutamyl-alpha-lysine	alpha-ketoglutaramate*	0.279893	0.0403811	0.307152
gamma-glutamyl-alpha-lysine	alpha-ketoglutarate	0.0761197	0.584331	0.868855
gamma-glutamyl-alpha-lysine	alpha-tocopherol	-0.0253478	0.855631	0.963561
gamma-glutamyl-alpha-lysine	andro steroid monosulfate C19H28O6S (1)*	0.340957	0.0116364	0.163606
gamma-glutamyl-alpha-lysine	androstenediol (3alpha, 17alpha) monosulfate (2)	0.211054	0.125535	0.5061
gamma-glutamyl-alpha-lysine	androstenediol (3alpha, 17alpha) monosulfate (3)	0.24048	0.0798395	0.418526
gamma-glutamyl-alpha-lysine	androstenediol (3beta,17beta) disulfate (1)	0.323575	0.0169983	0.200691
gamma-glutamyl-alpha-lysine	androstenediol (3beta,17beta) disulfate (2)	0.335315	0.0131892	0.175183
gamma-glutamyl-alpha-lysine	androstenediol (3beta,17beta) monosulfate (1)	0.165923	0.230495	0.638494
gamma-glutamyl-alpha-lysine	androstenediol (3beta,17beta) monosulfate (2)	0.0908675	0.513455	0.83606
gamma-glutamyl-alpha-lysine	androsterone glucuronide	0.224624	0.102478	0.466009
gamma-glutamyl-alpha-lysine	androsterone sulfate	0.195502	0.156559	0.552572
gamma-glutamyl-alpha-lysine	anthranilate	-0.0977702	0.481845	0.81971
gamma-glutamyl-alpha-lysine	arabitol/xylitol	0.0726129	0.601811	0.876432
gamma-glutamyl-alpha-lysine	arabonate/xylonate	-0.171488	0.215012	0.622935
gamma-glutamyl-alpha-lysine	arachidate (20:0)	-0.127044	0.359955	0.745717
gamma-glutamyl-alpha-lysine	arachidonate (20:4n6)	0.0183343	0.895311	0.974456
gamma-glutamyl-alpha-lysine	arachidonoylcarnitine (C20:4)	0.390661	0.00349334	0.0813025
gamma-glutamyl-alpha-lysine	arachidonoylcholine	0.0805474	0.562594	0.859423
gamma-glutamyl-alpha-lysine	arachidoylcarnitine (C20)*	0.237819	0.0833348	0.426988
gamma-glutamyl-alpha-lysine	argininate*	-0.191081	0.166332	0.565554
gamma-glutamyl-alpha-lysine	arginine	0.395388	0.00308518	0.0753949
gamma-glutamyl-alpha-lysine	ascorbic acid 2-sulfate	-0.106003	0.445529	0.800238
gamma-glutamyl-alpha-lysine	ascorbic acid 3-sulfate*	0.0540881	0.697684	0.914111
gamma-glutamyl-alpha-lysine	asparagine	0.494721	0.000143149	0.00931808
gamma-glutamyl-alpha-lysine	aspartate	0.104707	0.451143	0.803452
gamma-glutamyl-alpha-lysine	behenate (22:0)*	0.0823709	0.553754	0.855394
gamma-glutamyl-alpha-lysine	behenoyl dihydrosphingomyelin (d18:0/22:0)*	0.129865	0.3493	0.738023
gamma-glutamyl-alpha-lysine	behenoyl sphingomyelin (d18:1/22:0)*	-0.0349533	0.801876	0.947768
gamma-glutamyl-alpha-lysine	behenoylcarnitine (C22)*	0.128059	0.356096	0.743031
gamma-glutamyl-alpha-lysine	benzoate	0.0324376	0.815878	0.951973
gamma-glutamyl-alpha-lysine	beta-alanine	0.104631	0.451475	0.803666
gamma-glutamyl-alpha-lysine	beta-citrylglutamate	-0.0758148	0.585842	0.869496
gamma-glutamyl-alpha-lysine	beta-cryptoxanthin	-0.303983	0.0254359	0.246337
gamma-glutamyl-alpha-lysine	beta-hydroxyisovalerate	-0.0120831	0.930896	0.983745
gamma-glutamyl-alpha-lysine	beta-hydroxyisovaleroylcarnitine	0.0774157	0.57793	0.866105
gamma-glutamyl-alpha-lysine	beta-sitosterol	-0.278856	0.0411598	0.30999
gamma-glutamyl-alpha-lysine	betaine	0.108062	0.436693	0.795227
gamma-glutamyl-alpha-lysine	bilirubin (E,E)*	0.190013	0.168757	0.568736
gamma-glutamyl-alpha-lysine	bilirubin (E,Z or Z,E)*	0.165085	0.232893	0.640899
gamma-glutamyl-alpha-lysine	bilirubin	0.32045	0.0181577	0.207576
gamma-glutamyl-alpha-lysine	bilirubin degradation product, C16H18N2O5 (1)	0.240499	0.0798156	0.418526
gamma-glutamyl-alpha-lysine	bilirubin degradation product, C16H18N2O5 (2)	0.30162	0.0266584	0.252171
gamma-glutamyl-alpha-lysine	bilirubin degradation product, C16H18N2O5 (3)	0.253059	0.0648544	0.382026
gamma-glutamyl-alpha-lysine	bilirubin degradation product, C16H18N2O5 (4)	0.274862	0.044275	0.320744
gamma-glutamyl-alpha-lysine	bilirubin degradation product, C17H18N2O4 (1)	0.334019	0.0135701	0.177829
gamma-glutamyl-alpha-lysine	bilirubin degradation product, C17H18N2O4 (2)	0.346446	0.0102793	0.152746
gamma-glutamyl-alpha-lysine	bilirubin degradation product, C17H18N2O4 (3)	0.339813	0.0119377	0.166045
gamma-glutamyl-alpha-lysine	bilirubin degradation product, C17H20N2O5 (1)	0.319611	0.01848	0.209539
gamma-glutamyl-alpha-lysine	bilirubin degradation product, C17H20N2O5 (2)	0.310997	0.0220817	0.229702
gamma-glutamyl-alpha-lysine	biliverdin	0.337221	0.0126458	0.171341
gamma-glutamyl-alpha-lysine	branched chain 14:0 dicarboxylic acid	-0.114698	0.40888	0.778239
gamma-glutamyl-alpha-lysine	branched-chain fatty acid 18:0 (2)	-0.23219	0.091125	0.443227
gamma-glutamyl-alpha-lysine	branched-chain, straight-chain, or cyclopropyl 10:1 fatty acid (1)*	0.0444826	0.749432	0.93174
gamma-glutamyl-alpha-lysine	branched-chain, straight-chain, or cyclopropyl 12:1 fatty acid*	0.0819135	0.555965	0.856402
gamma-glutamyl-alpha-lysine	butyrate/isobutyrate (4:0)	-0.259996	0.0576087	0.362222
gamma-glutamyl-alpha-lysine	butyrylcarnitine (C4)	0.193901	0.160048	0.557607
gamma-glutamyl-alpha-lysine	C-glycosyltryptophan	-0.0944921	0.496727	0.827181
gamma-glutamyl-alpha-lysine	caffeine	0.0686488	0.621842	0.884405
gamma-glutamyl-alpha-lysine	campesterol	-0.149824	0.27955	0.684121
gamma-glutamyl-alpha-lysine	caprate (10:0)	0.170879	0.216672	0.624519
gamma-glutamyl-alpha-lysine	caproate (6:0)	0.150905	0.276054	0.681271
gamma-glutamyl-alpha-lysine	caprylate (8:0)	0.159062	0.250619	0.658361
gamma-glutamyl-alpha-lysine	carboxyethyl-GABA	0.00301124	0.982759	0.995904
gamma-glutamyl-alpha-lysine	carnitine	0.336764	0.0127744	0.172252
gamma-glutamyl-alpha-lysine	carotene diol (1)	0.078178	0.574179	0.864512
gamma-glutamyl-alpha-lysine	carotene diol (2)	0.061254	0.659934	0.899924
gamma-glutamyl-alpha-lysine	carotene diol (3)	0.0186392	0.893579	0.973972
gamma-glutamyl-alpha-lysine	catechol sulfate	-0.019554	0.888389	0.972421
gamma-glutamyl-alpha-lysine	ceramide (d16:1/24:1, d18:1/22:1)*	0.156165	0.259463	0.666727
gamma-glutamyl-alpha-lysine	ceramide (d18:1/14:0, d16:1/16:0)*	-0.0285496	0.837628	0.958325
gamma-glutamyl-alpha-lysine	ceramide (d18:1/17:0, d17:1/18:0)*	0.121479	0.38155	0.760395
gamma-glutamyl-alpha-lysine	ceramide (d18:1/20:0, d16:1/22:0, d20:1/18:0)*	0.0745188	0.592283	0.872484
gamma-glutamyl-alpha-lysine	ceramide (d18:2/24:1, d18:1/24:2)*	0.0280922	0.840195	0.959113
gamma-glutamyl-alpha-lysine	cerotoylcarnitine (C26)*	0.205718	0.135607	0.521757
gamma-glutamyl-alpha-lysine	chenodeoxycholate	0.0150972	0.913717	0.979327
gamma-glutamyl-alpha-lysine	cholate	-0.104784	0.450812	0.803288
gamma-glutamyl-alpha-lysine	cholesterol	-0.0376977	0.786672	0.943527
gamma-glutamyl-alpha-lysine	cholesterol sulfate	0.0927387	0.504784	0.831583
gamma-glutamyl-alpha-lysine	cholic acid glucuronide	-0.0201705	0.884893	0.971448
gamma-glutamyl-alpha-lysine	choline	0.174843	0.20604	0.61332
gamma-glutamyl-alpha-lysine	phosphocholine	-0.0469983	0.735762	0.927315
gamma-glutamyl-alpha-lysine	cinnamoylglycine	-0.171946	0.213772	0.621633
gamma-glutamyl-alpha-lysine	cis-3,4-methyleneheptanoate	-0.0948142	0.495255	0.826504
gamma-glutamyl-alpha-lysine	cis-3,4-methyleneheptanoylcarnitine	-0.0119306	0.931766	0.983944
gamma-glutamyl-alpha-lysine	cis-4-decenoate (10:1n6)*	-0.08664	0.533319	0.845813
gamma-glutamyl-alpha-lysine	cis-4-decenoylcarnitine (C10:1)	0.0328188	0.813752	0.951263
gamma-glutamyl-alpha-lysine	citrate	0.349724	0.00953584	0.146243
gamma-glutamyl-alpha-lysine	citrulline	0.204955	0.137094	0.524014
gamma-glutamyl-alpha-lysine	corticosterone	0.0433481	0.755622	0.933823
gamma-glutamyl-alpha-lysine	cortisol	-0.0482943	0.728751	0.924998
gamma-glutamyl-alpha-lysine	cortisone	0.0152087	0.913082	0.979072
gamma-glutamyl-alpha-lysine	cortolone glucuronide (1)	0.0450162	0.746526	0.930804
gamma-glutamyl-alpha-lysine	creatine	-0.0652945	0.639007	0.891582
gamma-glutamyl-alpha-lysine	creatinine	0.356356	0.00817286	0.133993
gamma-glutamyl-alpha-lysine	cyclo(leu-pro)	0.0758958	0.58544	0.869349
gamma-glutamyl-alpha-lysine	cys-gly, oxidized	0.469259	0.000344332	0.0174821
gamma-glutamyl-alpha-lysine	cystathionine	0.0826758	0.552282	0.85474
gamma-glutamyl-alpha-lysine	cysteine	-0.133524	0.33577	0.728689
gamma-glutamyl-alpha-lysine	cysteine s-sulfate	0.213951	0.12031	0.497471
gamma-glutamyl-alpha-lysine	cysteine sulfinic acid	0.148999	0.282235	0.686378
gamma-glutamyl-alpha-lysine	cysteine-glutathione disulfide	-0.101429	0.465515	0.811139
gamma-glutamyl-alpha-lysine	cysteinylglycine	0.268306	0.0498051	0.338279
gamma-glutamyl-alpha-lysine	cysteinylglycine disulfide*	0.438003	0.000924957	0.034569
gamma-glutamyl-alpha-lysine	cystine	0.0258052	0.853054	0.962969
gamma-glutamyl-alpha-lysine	cytidine	0.1753	0.204837	0.611879
gamma-glutamyl-alpha-lysine	cytosine	-0.218093	0.113129	0.485502
gamma-glutamyl-alpha-lysine	decadienedioic acid (C10:2-DC)	-0.100438	0.469908	0.813507
gamma-glutamyl-alpha-lysine	decanoylcarnitine (C10)	0.281037	0.0395366	0.304044
gamma-glutamyl-alpha-lysine	dehydroepiandrosterone sulfate (DHEA-S)	0.163026	0.238851	0.646927
gamma-glutamyl-alpha-lysine	deoxycarnitine	0.305279	0.0247858	0.243163
gamma-glutamyl-alpha-lysine	deoxycholate	0.0332532	0.811332	0.950527
gamma-glutamyl-alpha-lysine	deoxycholic acid 12-sulfate*	0.0149049	0.914812	0.979548
gamma-glutamyl-alpha-lysine	deoxycholic acid glucuronide	-0.133143	0.337164	0.729646
gamma-glutamyl-alpha-lysine	diacylglycerol (14:0/18:1, 16:0/16:1) [1]*	0.165468	0.231796	0.639725
gamma-glutamyl-alpha-lysine	diacylglycerol (14:0/18:1, 16:0/16:1) [2]*	0.0720134	0.604822	0.877684
gamma-glutamyl-alpha-lysine	diacylglycerol (16:1/18:2 [2], 16:0/18:3 [1])*	0.199009	0.149114	0.542119
gamma-glutamyl-alpha-lysine	dihomolinoleate (20:2n6)	-0.0587383	0.673097	0.905195
gamma-glutamyl-alpha-lysine	dihomolinolenate (20:3n3 or 3n6)	0.0315228	0.820984	0.953533
gamma-glutamyl-alpha-lysine	dihomo-linolenoyl-choline	0.0912728	0.511571	0.8352
gamma-glutamyl-alpha-lysine	dihomo-linolenoylcarnitine (C20:3n3 or 6)*	0.317477	0.0193224	0.214414
gamma-glutamyl-alpha-lysine	dihomo-linoleoylcarnitine (C20:2)*	0.232933	0.0900652	0.440998
gamma-glutamyl-alpha-lysine	dihydrocaffeate sulfate (2)	-0.0516877	0.710499	0.918743
gamma-glutamyl-alpha-lysine	dihydroferulate	-0.109652	0.429936	0.79139
gamma-glutamyl-alpha-lysine	dihydroorotate	0.208462	0.130354	0.513514
gamma-glutamyl-alpha-lysine	dimethyl sulfone	0.13482	0.331058	0.724876
gamma-glutamyl-alpha-lysine	dimethylarginine (ADMA + SDMA)	0.478864	0.000249265	0.0138876
gamma-glutamyl-alpha-lysine	dimethylglycine	0.0056032	0.967924	0.992436
gamma-glutamyl-alpha-lysine	dimethylguanidino valeric acid (DMGV)*	0.0222602	0.873062	0.968363
gamma-glutamyl-alpha-lysine	docosadienoate (22:2n6)	-0.0957118	0.491162	0.824457
gamma-glutamyl-alpha-lysine	docosadioate (C22-DC)	-0.30566	0.0245972	0.242253
gamma-glutamyl-alpha-lysine	docosahexaenoate (DHA; 22:6n3)	0.0285496	0.837628	0.958325
gamma-glutamyl-alpha-lysine	docosahexaenoylcarnitine (C22:6)*	0.261743	0.0558915	0.357242
gamma-glutamyl-alpha-lysine	docosahexaenoylcholine	0.103425	0.456738	0.806578
gamma-glutamyl-alpha-lysine	docosapentaenoate (DPA; 22:5n3)	0.00453593	0.974032	0.99387
gamma-glutamyl-alpha-lysine	docosapentaenoate (n6 DPA; 22:5n6)	0.0129217	0.926113	0.98249
gamma-glutamyl-alpha-lysine	dodecadienoate (12:2)*	-0.0199352	0.886227	0.971831
gamma-glutamyl-alpha-lysine	dodecanedioate (C12)	0.122775	0.376453	0.756869
gamma-glutamyl-alpha-lysine	dodecenedioate (C12:1-DC)*	-0.000952925	0.994544	0.998682
gamma-glutamyl-alpha-lysine	dopamine 3-O-sulfate	0.213875	0.120446	0.497699
gamma-glutamyl-alpha-lysine	ectoine	0.0311416	0.823113	0.954231
gamma-glutamyl-alpha-lysine	EDTA	0.164856	0.233549	0.641566
gamma-glutamyl-alpha-lysine	eicosanedioate (C20-DC)	-0.251229	0.0668822	0.387203
gamma-glutamyl-alpha-lysine	eicosapentaenoate (EPA; 20:5n3)	-0.0522584	0.707444	0.917587
gamma-glutamyl-alpha-lysine	eicosenedioate (C20:1-DC)*	-0.184143	0.182552	0.585777
gamma-glutamyl-alpha-lysine	eicosenoate (20:1n9 or 1n11)	0.000876691	0.99498	0.998807
gamma-glutamyl-alpha-lysine	eicosenoylcarnitine (C20:1)*	0.254431	0.0633661	0.378109
gamma-glutamyl-alpha-lysine	epiandrosterone sulfate	0.238422	0.0825328	0.42496
gamma-glutamyl-alpha-lysine	ergothioneine	0.360396	0.0074283	0.126829
gamma-glutamyl-alpha-lysine	erucate (22:1n9)	-0.080465	0.562995	0.85957
gamma-glutamyl-alpha-lysine	erythritol	0.113551	0.413616	0.78113
gamma-glutamyl-alpha-lysine	erythronate*	0.236135	0.0856087	0.431595
gamma-glutamyl-alpha-lysine	ethyl beta-glucopyranoside	-0.0453211	0.744867	0.930271
gamma-glutamyl-alpha-lysine	ethylmalonate	0.0174957	0.900074	0.975678
gamma-glutamyl-alpha-lysine	etiocholanolone glucuronide	0.18826	0.172795	0.573821
gamma-glutamyl-alpha-lysine	eugenol sulfate	-0.0219752	0.874674	0.968807
gamma-glutamyl-alpha-lysine	FAD	0.0954142	0.492517	0.825112
gamma-glutamyl-alpha-lysine	formiminoglutamate	0.354221	0.00859176	0.137808
gamma-glutamyl-alpha-lysine	fructose	0.0949495	0.494637	0.826142
gamma-glutamyl-alpha-lysine	fructosyllysine	0.378235	0.00480229	0.0986444
gamma-glutamyl-alpha-lysine	fumarate	0.132762	0.338561	0.730608
gamma-glutamyl-alpha-lysine	galactonate	0.0824106	0.553562	0.855394
gamma-glutamyl-alpha-lysine	gamma-CEHC	-0.212807	0.122353	0.50076
gamma-glutamyl-alpha-lysine	gamma-glutamyl-2-aminobutyrate	0.210605	0.126361	0.507393
gamma-glutamyl-epsilon-lysine	Liver fat (%)	0.0554243	0.690586	0.911731
gamma-glutamyl-epsilon-lysine	Sodium (mmol/L)	-0.0230361	0.868676	0.967198
gamma-glutamyl-epsilon-lysine	Potassium (mmol/L)	-0.153742	0.26702	0.673318
gamma-glutamyl-epsilon-lysine	Creatinine (mg/dL)	0.10212	0.462466	0.809647
gamma-glutamyl-epsilon-lysine	Urea (BUN) (mg/dL)	0.07802	0.574956	0.864856
gamma-glutamyl-epsilon-lysine	Uric acid (mg/dL)	0.0708674	0.610596	0.880005
gamma-glutamyl-epsilon-lysine	ALT (IU/L)	0.121246	0.382472	0.761055
gamma-glutamyl-epsilon-lysine	AST (IU/L)	0.0806328	0.562179	0.859215
gamma-glutamyl-epsilon-lysine	GGT (U/L)	0.118176	0.394723	0.769141
gamma-glutamyl-epsilon-lysine	Alkaline phosphatase (IU/L)	-0.0625906	0.652981	0.897178
gamma-glutamyl-epsilon-lysine	Total Bilirubin (mg/dL)	0.13237	0.340002	0.731587
gamma-glutamyl-epsilon-lysine	Albumin (g/dL)	0.111711	0.421273	0.785966
gamma-glutamyl-epsilon-lysine	Creatine Kinase (U/L)	0.0889507	0.522415	0.840469
gamma-glutamyl-epsilon-lysine	Total cholesterol (mg/dL)	0.047728	0.731812	0.926031
gamma-glutamyl-epsilon-lysine	High Density Lipoprotein (mg/dL)	-0.283866	0.0375099	0.296728
gamma-glutamyl-epsilon-lysine	Low Density Lipoprotein (mg/dL)	0.110836	0.424941	0.788181
gamma-glutamyl-epsilon-lysine	Triglycerides (mg/dL)	0.300785	0.0271018	0.254173
gamma-glutamyl-epsilon-lysine	Glucose (mg/dL)	0.0529198	0.703911	0.916433
gamma-glutamyl-epsilon-lysine	Insulin (mg/dL)	0.0591274	0.671055	0.904443
gamma-glutamyl-epsilon-lysine	Weight (kg)	-0.118134	0.394895	0.769199
gamma-glutamyl-epsilon-lysine	Body mass index (kg/m2)	-0.161304	0.243918	0.651908
gamma-glutamyl-epsilon-lysine	Heart rate (bpm)	0.00110857	0.993652	0.998463
gamma-glutamyl-epsilon-lysine	Systolic blood pressure (mmHg)	-0.153804	0.266827	0.673095
gamma-glutamyl-epsilon-lysine	Diastolic blood pressure (mmHg)	-0.026098	0.851406	0.962473
gamma-glutamyl-epsilon-lysine	Waist circumference (cm)	-0.227015	0.0987769	0.458741
gamma-glutamyl-epsilon-lysine	Hip circumference (cm)	-0.169171	0.221367	0.629346
gamma-glutamyl-epsilon-lysine	Trunk fat mass (kg/m2)	-0.145164	0.294946	0.696743
gamma-glutamyl-epsilon-lysine	Trunk fat free mass (kg/m2)	0.038007	0.784963	0.942974
gamma-glutamyl-epsilon-lysine	Trunk total body water (%)	-0.0147908	0.915461	0.979739
gamma-glutamyl-epsilon-lysine	Left arm fat mass (kg/m2)	-0.148078	0.285255	0.688674
gamma-glutamyl-epsilon-lysine	Left arm fat free mass (kg/m2)	0.040391	0.771828	0.938909
gamma-glutamyl-epsilon-lysine	Left arm total body water (%)	-0.0147908	0.915461	0.979739
gamma-glutamyl-epsilon-lysine	Right arm fat mass (kg/m2)	-0.149139	0.281777	0.68602
gamma-glutamyl-epsilon-lysine	Right arm fat free mass (kg/m2)	0.0305659	0.826332	0.955167
gamma-glutamyl-epsilon-lysine	Right arm total body water (%)	-0.0147908	0.915461	0.979739
gamma-glutamyl-epsilon-lysine	Left leg fat mass (kg/m2)	-0.167788	0.225222	0.633406
gamma-glutamyl-epsilon-lysine	Left leg fat free mass (kg/m2)	0.0286875	0.836854	0.958121
gamma-glutamyl-epsilon-lysine	Left leg total body water (%)	-0.0147908	0.915461	0.979739
gamma-glutamyl-epsilon-lysine	Right leg fat mass (kg/m2)	-0.137851	0.320201	0.716866
gamma-glutamyl-epsilon-lysine	Right leg fat free mass (kg/m2)	0.00957358	0.945223	0.987065
gamma-glutamyl-epsilon-lysine	Right leg total body water (%)	-0.0147908	0.915461	0.979739
gamma-glutamyl-epsilon-lysine	(14 or 15)-methylpalmitate (a17:0 or i17:0)	0.269221	0.0490013	0.335901
gamma-glutamyl-epsilon-lysine	(16 or 17)-methylstearate (a19:0 or i19:0)	0.13421	0.33327	0.726681
gamma-glutamyl-epsilon-lysine	(2 or 3)-decenoate (10:1n7 or n8)	0.220736	0.108721	0.477674
gamma-glutamyl-epsilon-lysine	(N(1) + N(8))-acetylspermidine	0.11073	0.425386	0.788345
gamma-glutamyl-epsilon-lysine	(S)-3-hydroxybutyrylcarnitine	0.229045	0.095718	0.452588
gamma-glutamyl-epsilon-lysine	1,2,3-benzenetriol sulfate (2)	-0.166101	0.22999	0.638046
gamma-glutamyl-epsilon-lysine	1,2-dilinoleoyl-GPC (18:2/18:2)	0.16013	0.247413	0.65531
gamma-glutamyl-epsilon-lysine	1,2-dilinoleoyl-GPE (18:2/18:2)*	0.204838	0.137324	0.524386
gamma-glutamyl-epsilon-lysine	1,2-dipalmitoyl-GPC (16:0/16:0)	-0.0330475	0.812478	0.950853
gamma-glutamyl-epsilon-lysine	1,3,7-trimethylurate	-0.0414792	0.765852	0.936979
gamma-glutamyl-epsilon-lysine	1,3-dimethylurate	-0.0344584	0.804626	0.948515
gamma-glutamyl-epsilon-lysine	1,5-anhydroglucitol (1,5-AG)	-0.172784	0.211514	0.619289
gamma-glutamyl-epsilon-lysine	1,7-dimethylurate	-0.103335	0.45713	0.806739
gamma-glutamyl-epsilon-lysine	1-(1-enyl-oleoyl)-GPE (P-18:1)*	0.0392224	0.778259	0.94082
gamma-glutamyl-epsilon-lysine	1-(1-enyl-palmitoyl)-2-arachidonoyl-GPC (P-16:0/20:4)*	0.268611	0.049536	0.33762
gamma-glutamyl-epsilon-lysine	1-(1-enyl-palmitoyl)-2-arachidonoyl-GPE (P-16:0/20:4)*	0.0725367	0.602194	0.876589
gamma-glutamyl-epsilon-lysine	1-(1-enyl-palmitoyl)-2-linoleoyl-GPC (P-16:0/18:2)*	0.091214	0.511844	0.835279
gamma-glutamyl-epsilon-lysine	1-(1-enyl-palmitoyl)-2-linoleoyl-GPE (P-16:0/18:2)*	0.0702497	0.613718	0.881271
gamma-glutamyl-epsilon-lysine	1-(1-enyl-palmitoyl)-2-oleoyl-GPC (P-16:0/18:1)*	-0.0826758	0.552282	0.85474
gamma-glutamyl-epsilon-lysine	1-(1-enyl-palmitoyl)-2-oleoyl-GPE (P-16:0/18:1)*	0.103945	0.454464	0.805247
gamma-glutamyl-epsilon-lysine	1-(1-enyl-palmitoyl)-2-palmitoleoyl-GPC (P-16:0/16:1)*	-0.00125786	0.992798	0.998247
gamma-glutamyl-epsilon-lysine	1-(1-enyl-palmitoyl)-2-palmitoyl-GPC (P-16:0/16:0)*	0.0622451	0.654776	0.897807
gamma-glutamyl-epsilon-lysine	1-(1-enyl-palmitoyl)-GPC (P-16:0)*	0.210139	0.127221	0.508883
gamma-glutamyl-epsilon-lysine	1-(1-enyl-palmitoyl)-GPE (P-16:0)*	0.218601	0.112271	0.48388
gamma-glutamyl-epsilon-lysine	1-(1-enyl-stearoyl)-2-arachidonoyl-GPE (P-18:0/20:4)*	0.290032	0.0333881	0.280742
gamma-glutamyl-epsilon-lysine	1-(1-enyl-stearoyl)-2-linoleoyl-GPE (P-18:0/18:2)*	0.119802	0.388207	0.764811
gamma-glutamyl-epsilon-lysine	1-(1-enyl-stearoyl)-2-oleoyl-GPE (P-18:0/18:1)	0.112026	0.419955	0.785076
gamma-glutamyl-epsilon-lysine	1-(1-enyl-stearoyl)-GPE (P-18:0)*	0.210749	0.126095	0.506962
gamma-glutamyl-epsilon-lysine	1-arachidonoyl-GPC* (20:4)*	0.242844	0.0768332	0.41147
gamma-glutamyl-epsilon-lysine	1-arachidonoyl-GPE (20:4n6)*	0.275319	0.0439088	0.319532
gamma-glutamyl-epsilon-lysine	1-arachidonoyl-GPI* (20:4)*	0.304212	0.0253202	0.245805
gamma-glutamyl-epsilon-lysine	1-arachidonylglycerol (20:4)	-0.120643	0.384861	0.762547
gamma-glutamyl-epsilon-lysine	1-carboxyethylisoleucine	0.149895	0.279318	0.68395
gamma-glutamyl-epsilon-lysine	1-carboxyethylleucine	-0.0203164	0.884067	0.971157
gamma-glutamyl-epsilon-lysine	1-carboxyethylphenylalanine	-0.00728035	0.958331	0.990135
gamma-glutamyl-epsilon-lysine	1-carboxyethyltyrosine	-0.114163	0.411086	0.779662
gamma-glutamyl-epsilon-lysine	1-carboxyethylvaline	0.0398323	0.7749	0.939823
gamma-glutamyl-epsilon-lysine	1-dihomo-linolenylglycerol (20:3)	0.0614828	0.658742	0.89947
gamma-glutamyl-epsilon-lysine	1-docosahexaenoylglycerol (22:6)	-0.0348178	0.802629	0.948027
gamma-glutamyl-epsilon-lysine	1-lignoceroyl-GPC (24:0)	0.0202786	0.884281	0.971293
gamma-glutamyl-epsilon-lysine	1-linolenoyl-GPC (18:3)*	-0.0790166	0.570066	0.862805
gamma-glutamyl-epsilon-lysine	1-linoleoyl-2-arachidonoyl-GPC (18:2/20:4n6)*	0.248409	0.0701074	0.395252
gamma-glutamyl-epsilon-lysine	1-linoleoyl-2-arachidonoyl-GPE (18:2/20:4)*	0.079785	0.56631	0.861077
gamma-glutamyl-epsilon-lysine	1-linoleoyl-2-linolenoyl-GPC (18:2/18:3)*	-0.0295407	0.832071	0.956728
gamma-glutamyl-epsilon-lysine	1-linoleoyl-GPC (18:2)	0.364437	0.00674351	0.120146
gamma-glutamyl-epsilon-lysine	1-linoleoyl-GPE (18:2)*	0.182466	0.186638	0.590568
gamma-glutamyl-epsilon-lysine	1-linoleoyl-GPG (18:2)*	0.252144	0.0658621	0.384646
gamma-glutamyl-epsilon-lysine	1-linoleoyl-GPI* (18:2)*	0.191081	0.166332	0.565554
gamma-glutamyl-epsilon-lysine	1-linoleoylglycerol (18:2)	-0.109586	0.430212	0.791502
gamma-glutamyl-epsilon-lysine	1-methyl-4-imidazoleacetate	0.105089	0.449488	0.802507
gamma-glutamyl-epsilon-lysine	1-methyl-5-imidazoleacetate	-0.0568325	0.683134	0.908913
gamma-glutamyl-epsilon-lysine	1-methyl-5-imidazolelactate	-0.0560701	0.687165	0.910365
gamma-glutamyl-epsilon-lysine	1-methylhistidine	-0.0548504	0.693631	0.912649
gamma-glutamyl-epsilon-lysine	1-methylnicotinamide	0.124147	0.371102	0.753322
gamma-glutamyl-epsilon-lysine	1-methylurate	-0.145482	0.293877	0.695905
gamma-glutamyl-epsilon-lysine	1-methylxanthine	-0.289194	0.0339254	0.282888
gamma-glutamyl-epsilon-lysine	1-myristoyl-2-arachidonoyl-GPC (14:0/20:4)*	0.0581285	0.676303	0.906356
gamma-glutamyl-epsilon-lysine	1-myristoyl-2-palmitoyl-GPC (14:0/16:0)	-0.109968	0.4286	0.790463
gamma-glutamyl-epsilon-lysine	1-myristoylglycerol (14:0)	0.10724	0.440208	0.797165
gamma-glutamyl-epsilon-lysine	1-oleoyl-2-arachidonoyl-GPE (18:1/20:4)*	0.102802	0.459469	0.807941
gamma-glutamyl-epsilon-lysine	1-oleoyl-2-docosahexaenoyl-GPC (18:1/22:6)*	0.236974	0.0844706	0.429393
gamma-glutamyl-epsilon-lysine	1-oleoyl-2-linoleoyl-GPE (18:1/18:2)*	0.174843	0.20604	0.61332
gamma-glutamyl-epsilon-lysine	1-oleoyl-GPC (18:1)	0.169201	0.221284	0.629149
gamma-glutamyl-epsilon-lysine	1-oleoyl-GPE (18:1)	0.186202	0.177625	0.57992
gamma-glutamyl-epsilon-lysine	1-oleoyl-GPG (18:1)*	0.154969	0.263175	0.67016
gamma-glutamyl-epsilon-lysine	1-oleoyl-GPI (18:1)	0.167219	0.226822	0.634969
gamma-glutamyl-epsilon-lysine	1-oleoyl-GPS (18:1)	-0.203922	0.139129	0.527217
gamma-glutamyl-epsilon-lysine	1-oleoylglycerol (18:1)	0.406747	0.00227188	0.062184
gamma-glutamyl-epsilon-lysine	1-palmitoleoyl-2-linolenoyl-GPC (16:1/18:3)*	0.116291	0.402362	0.774028
gamma-glutamyl-epsilon-lysine	1-palmitoleoyl-GPC* (16:1)*	0.204727	0.137543	0.524624
gamma-glutamyl-epsilon-lysine	1-palmitoleoylglycerol (16:1)*	0.175121	0.205308	0.612444
gamma-glutamyl-epsilon-lysine	1-palmitoyl-2-arachidonoyl-GPC (16:0/20:4n6)	0.351477	0.00915764	0.142983
gamma-glutamyl-epsilon-lysine	1-palmitoyl-2-arachidonoyl-GPE (16:0/20:4)*	0.067429	0.628061	0.886836
gamma-glutamyl-epsilon-lysine	1-palmitoyl-2-arachidonoyl-GPI (16:0/20:4)*	-0.0273299	0.844477	0.96036
gamma-glutamyl-epsilon-lysine	1-palmitoyl-2-dihomo-linolenoyl-GPC (16:0/20:3n3 or 6)*	0.219668	0.110485	0.480835
gamma-glutamyl-epsilon-lysine	1-palmitoyl-2-docosahexaenoyl-GPC (16:0/22:6)	0.197179	0.152965	0.547608
gamma-glutamyl-epsilon-lysine	1-palmitoyl-2-docosahexaenoyl-GPE (16:0/22:6)*	0.0767296	0.581315	0.867572
gamma-glutamyl-epsilon-lysine	1-palmitoyl-2-linoleoyl-GPC (16:0/18:2)	0.400572	0.00268658	0.0692787
gamma-glutamyl-epsilon-lysine	1-palmitoyl-2-linoleoyl-GPE (16:0/18:2)	0.060263	0.665107	0.90207
gamma-glutamyl-epsilon-lysine	1-palmitoyl-2-linoleoyl-GPI (16:0/18:2)	-0.0160473	0.90831	0.977877
gamma-glutamyl-epsilon-lysine	1-palmitoyl-2-oleoyl-GPC (16:0/18:1)	0.167982	0.224681	0.632742
gamma-glutamyl-epsilon-lysine	1-palmitoyl-2-oleoyl-GPE (16:0/18:1)	0.0617877	0.657154	0.8988
gamma-glutamyl-epsilon-lysine	1-palmitoyl-2-oleoyl-GPI (16:0/18:1)*	0.0457785	0.74238	0.929475
gamma-glutamyl-epsilon-lysine	1-palmitoyl-2-palmitoleoyl-GPC (16:0/16:1)*	0.0445588	0.749017	0.931612
gamma-glutamyl-epsilon-lysine	1-palmitoyl-2-stearoyl-GPC (16:0/18:0)	0.038765	0.78078	0.941614
gamma-glutamyl-epsilon-lysine	1-palmitoyl-2-stearoyl-GPE (16:0/18:0)*	0.232288	0.0909846	0.443001
gamma-glutamyl-epsilon-lysine	1-palmitoyl-GPC (16:0)	0.373737	0.00537273	0.105174
gamma-glutamyl-epsilon-lysine	1-palmitoyl-GPE (16:0)	0.116905	0.399865	0.772304
gamma-glutamyl-epsilon-lysine	1-palmitoyl-GPG (16:0)*	0.145188	0.294866	0.696641
gamma-glutamyl-epsilon-lysine	1-palmitoyl-GPI* (16:0)	-0.0444063	0.749848	0.931865
gamma-glutamyl-epsilon-lysine	1-palmitoylglycerol (16:0)	0.244826	0.0743815	0.405914
gamma-glutamyl-epsilon-lysine	1-ribosyl-imidazoleacetate*	0.134744	0.331334	0.725114
gamma-glutamyl-epsilon-lysine	1-stearoyl-2-arachidonoyl-GPC (18:0/20:4)	0.212655	0.122627	0.501329
gamma-glutamyl-epsilon-lysine	1-stearoyl-2-arachidonoyl-GPE (18:0/20:4)	0.166152	0.229844	0.637845
gamma-glutamyl-epsilon-lysine	1-stearoyl-2-arachidonoyl-GPI (18:0/20:4)	0.312521	0.0214042	0.226148
gamma-glutamyl-epsilon-lysine	1-stearoyl-2-arachidonoyl-GPS (18:0/20:4)	-0.0512713	0.71273	0.919322
gamma-glutamyl-epsilon-lysine	1-stearoyl-2-docosahexaenoyl-GPC (18:0/22:6)	0.0463884	0.739069	0.928463
gamma-glutamyl-epsilon-lysine	1-stearoyl-2-docosahexaenoyl-GPE (18:0/22:6)*	0.00987231	0.943517	0.986728
gamma-glutamyl-epsilon-lysine	1-stearoyl-2-linoleoyl-GPC (18:0/18:2)*	0.366114	0.00647585	0.117371
gamma-glutamyl-epsilon-lysine	1-stearoyl-2-linoleoyl-GPE (18:0/18:2)*	0.259463	0.0581418	0.363669
gamma-glutamyl-epsilon-lysine	1-stearoyl-2-linoleoyl-GPI (18:0/18:2)	0.169049	0.221707	0.629619
gamma-glutamyl-epsilon-lysine	1-stearoyl-2-oleoyl-GPC (18:0/18:1)	0.0859539	0.536578	0.847296
gamma-glutamyl-epsilon-lysine	1-stearoyl-2-oleoyl-GPE (18:0/18:1)	0.160053	0.247641	0.655513
gamma-glutamyl-epsilon-lysine	1-stearoyl-2-oleoyl-GPI (18:0/18:1)*	0.157843	0.254318	0.661878
gamma-glutamyl-epsilon-lysine	1-stearoyl-2-oleoyl-GPS (18:0/18:1)	0.0190966	0.890984	0.973194
gamma-glutamyl-epsilon-lysine	1-stearoyl-GPC (18:0)	0.281723	0.0390369	0.30231
gamma-glutamyl-epsilon-lysine	1-stearoyl-GPE (18:0)	0.242691	0.0770244	0.411968
gamma-glutamyl-epsilon-lysine	1-stearoyl-GPG (18:0)	0.262593	0.0550705	0.354799
gamma-glutamyl-epsilon-lysine	1-stearoyl-GPI (18:0)	0.299638	0.0277214	0.257078
gamma-glutamyl-epsilon-lysine	10-heptadecenoate (17:1n7)	0.178121	0.19753	0.603714
gamma-glutamyl-epsilon-lysine	10-nonadecenoate (19:1n9)	0.214637	0.119097	0.495392
gamma-glutamyl-epsilon-lysine	10-undecenoate (11:1n1)	0.265028	0.052774	0.347635
gamma-glutamyl-epsilon-lysine	11-ketoetiocholanolone glucuronide	0.192106	0.164028	0.562974
gamma-glutamyl-epsilon-lysine	11beta-hydroxyandrosterone glucuronide	0.174004	0.208258	0.615542
gamma-glutamyl-epsilon-lysine	11beta-hydroxyetiocholanolone glucuronide*	0.245219	0.073903	0.404845
gamma-glutamyl-epsilon-lysine	12,13-DiHOME	-0.00949186	0.94569	0.987156
gamma-glutamyl-epsilon-lysine	12-HETE	-0.101919	0.463351	0.810178
gamma-glutamyl-epsilon-lysine	13-HODE + 9-HODE	0.154031	0.266113	0.672504
gamma-glutamyl-epsilon-lysine	16a-hydroxy DHEA 3-sulfate	0.145645	0.293331	0.695488
gamma-glutamyl-epsilon-lysine	17alpha-hydroxypregnanolone glucuronide	0.121674	0.380779	0.759975
gamma-glutamyl-epsilon-lysine	17alpha-hydroxypregnenolone 3-sulfate	0.176302	0.20222	0.609108
gamma-glutamyl-epsilon-lysine	2'-deoxyuridine	0.0588146	0.672697	0.905016
gamma-glutamyl-epsilon-lysine	2'-O-methyluridine	-0.11782	0.396161	0.769913
gamma-glutamyl-epsilon-lysine	2,3-dihydroxy-2-methylbutyrate	0.125979	0.364028	0.748487
gamma-glutamyl-epsilon-lysine	2,3-dihydroxy-5-methylthio-4-pentenoate (DMTPA)*	0.142291	0.304709	0.704565
gamma-glutamyl-epsilon-lysine	2,3-dihydroxyisovalerate	0.22752	0.0980094	0.457263
gamma-glutamyl-epsilon-lysine	2,4-di-tert-butylphenol	0.257938	0.0596869	0.367917
gamma-glutamyl-epsilon-lysine	2,6-dihydroxybenzoic acid	0.0630837	0.650424	0.896228
gamma-glutamyl-epsilon-lysine	2-acetamidophenol sulfate	0.0537274	0.699604	0.914806
gamma-glutamyl-epsilon-lysine	2-aminoadipate	0.141528	0.307334	0.706764
gamma-glutamyl-epsilon-lysine	2-aminobutyrate	0.425424	0.00134166	0.0441958
gamma-glutamyl-epsilon-lysine	2-aminoheptanoate	0.203431	0.140105	0.528575
gamma-glutamyl-epsilon-lysine	2-aminooctanoate	0.381742	0.00439516	0.0935142
gamma-glutamyl-epsilon-lysine	2-aminophenol sulfate	0.0421955	0.761926	0.935693
gamma-glutamyl-epsilon-lysine	2-arachidonoylglycerol (20:4)	0.0513093	0.712526	0.919322
gamma-glutamyl-epsilon-lysine	2-hydroxy-3-methylvalerate	0.0389175	0.779939	0.94133
gamma-glutamyl-epsilon-lysine	2-hydroxy-4-(methylthio)butanoic acid	-0.237736	0.0834463	0.427249
gamma-glutamyl-epsilon-lysine	2-hydroxyarachidate*	0.0110921	0.936552	0.985188
gamma-glutamyl-epsilon-lysine	2-hydroxybehenate	-0.0552316	0.691608	0.912014
gamma-glutamyl-epsilon-lysine	2-hydroxybutyrate/2-hydroxyisobutyrate	0.187574	0.174394	0.57585
gamma-glutamyl-epsilon-lysine	2-hydroxydecanoate	0.21235	0.123177	0.502277
gamma-glutamyl-epsilon-lysine	2-hydroxyglutarate	-0.223633	0.104042	0.469096
gamma-glutamyl-epsilon-lysine	2-hydroxyhippurate (salicylurate)	0.0919001	0.508661	0.833533
gamma-glutamyl-epsilon-lysine	2-hydroxylaurate	0.156242	0.259228	0.66652
gamma-glutamyl-epsilon-lysine	2-hydroxynervonate*	0.0433391	0.755671	0.933823
gamma-glutamyl-epsilon-lysine	2-hydroxyoctanoate	0.192453	0.163253	0.561973
gamma-glutamyl-epsilon-lysine	2-hydroxypalmitate	0.0452449	0.745281	0.930332
gamma-glutamyl-epsilon-lysine	2-hydroxyphenylacetate	-0.0151325	0.913516	0.979213
gamma-glutamyl-epsilon-lysine	2-hydroxyphytanate*	-0.0545455	0.695251	0.913272
gamma-glutamyl-epsilon-lysine	2-hydroxysebacate	0.279111	0.0409675	0.309313
gamma-glutamyl-epsilon-lysine	2-hydroxystearate	-0.112255	0.419	0.784387
gamma-glutamyl-epsilon-lysine	2-isopropylmalate	0.120573	0.385136	0.762748
gamma-glutamyl-epsilon-lysine	2-keto-3-deoxy-gluconate	0.00903373	0.948308	0.987811
gamma-glutamyl-epsilon-lysine	2-ketocaprylate	0.297656	0.0288196	0.261857
gamma-glutamyl-epsilon-lysine	2-linoleoylglycerol (18:2)	-0.0843546	0.544213	0.850894
gamma-glutamyl-epsilon-lysine	2-methoxyhydroquinone sulfate (1)	-0.0135533	0.922512	0.981675
gamma-glutamyl-epsilon-lysine	2-methoxyhydroquinone sulfate (2)	0.0953045	0.493017	0.825383
gamma-glutamyl-epsilon-lysine	2-methoxyresorcinol sulfate	-0.194649	0.158412	0.555266
gamma-glutamyl-epsilon-lysine	2-methylbutyrylcarnitine (C5)	-0.00651801	0.962691	0.991263
gamma-glutamyl-epsilon-lysine	2-methylserine	0.213229	0.121596	0.499571
gamma-glutamyl-epsilon-lysine	2-naphthol sulfate	-0.148923	0.282483	0.686596
gamma-glutamyl-epsilon-lysine	2-O-methylascorbic acid	0.0184868	0.894445	0.974156
gamma-glutamyl-epsilon-lysine	2-oleoylglycerol (18:1)	0.405111	0.00237577	0.0640305
gamma-glutamyl-epsilon-lysine	2-oxoarginine*	-0.208691	0.129924	0.513012
gamma-glutamyl-epsilon-lysine	2-palmitoleoyl-GPC* (16:1)*	0.262055	0.0555894	0.356321
gamma-glutamyl-epsilon-lysine	2-palmitoyl-GPC* (16:0)*	0.505394	9.70281e-05	0.0069715
gamma-glutamyl-epsilon-lysine	2-piperidinone	-0.237965	0.0831409	0.426495
gamma-glutamyl-epsilon-lysine	2-stearoyl-GPE (18:0)*	-0.167524	0.225964	0.634085
gamma-glutamyl-epsilon-lysine	21-hydroxypregnenolone disulfate	0.198628	0.14991	0.543115
gamma-glutamyl-epsilon-lysine	21-hydroxypregnenolone monosulfate (1)	0.341762	0.011428	0.162023
gamma-glutamyl-epsilon-lysine	2R,3R-dihydroxybutyrate	-0.0194016	0.889254	0.97269
gamma-glutamyl-epsilon-lysine	3,4-dihydroxybutyrate	0.097389	0.483564	0.820514
gamma-glutamyl-epsilon-lysine	3,5-dichloro-2,6-dihydroxybenzoic acid	0.122546	0.37735	0.757487
gamma-glutamyl-epsilon-lysine	3,7-dimethylurate	-0.0792376	0.568985	0.862323
gamma-glutamyl-epsilon-lysine	3-(3-amino-3-carboxypropyl)uridine*	-0.208538	0.130211	0.513385
gamma-glutamyl-epsilon-lysine	3-(3-hydroxyphenyl)propionate	-0.146488	0.290518	0.693031
gamma-glutamyl-epsilon-lysine	3-(3-hydroxyphenyl)propionate sulfate	-0.202759	0.141446	0.530713
gamma-glutamyl-epsilon-lysine	3-(4-hydroxyphenyl)lactate (HPLA)	-0.130398	0.347306	0.736689
gamma-glutamyl-epsilon-lysine	3-acetylphenol sulfate	-0.136018	0.326738	0.721733
gamma-glutamyl-epsilon-lysine	3-amino-2-piperidone	0.153802	0.266832	0.673095
gamma-glutamyl-epsilon-lysine	3-aminoisobutyrate	-0.00453593	0.974032	0.99387
gamma-glutamyl-epsilon-lysine	3-bromo-5-chloro-2,6-dihydroxybenzoic acid*	0.329674	0.0149166	0.187126
gamma-glutamyl-epsilon-lysine	3-carboxy-4-methyl-5-pentyl-2-furanpropionate (3-CMPFP)	-0.209453	0.128496	0.510846
gamma-glutamyl-epsilon-lysine	3-carboxy-4-methyl-5-propyl-2-furanpropanoate (CMPF)	0.0829808	0.550812	0.854083
gamma-glutamyl-epsilon-lysine	3-decenoylcarnitine	0.290969	0.0327961	0.278416
gamma-glutamyl-epsilon-lysine	3-ethylcatechol sulfate (1)	0.00983893	0.943707	0.986784
gamma-glutamyl-epsilon-lysine	3-formylindole	-0.0515723	0.711117	0.918858
gamma-glutamyl-epsilon-lysine	3-hydroxy-2-ethylpropionate	0.256947	0.0607088	0.370648
gamma-glutamyl-epsilon-lysine	3-hydroxy-2-methylpyridine sulfate	-0.0880634	0.526589	0.842518
gamma-glutamyl-epsilon-lysine	3-hydroxy-3-methylglutarate	0.0915952	0.510074	0.834318
gamma-glutamyl-epsilon-lysine	3-hydroxyadipate	0.299447	0.0278256	0.257611
gamma-glutamyl-epsilon-lysine	3-hydroxybutyrate (BHBA)	0.28805	0.0346697	0.285671
gamma-glutamyl-epsilon-lysine	3-hydroxybutyroylglycine	0.206572	0.133955	0.519148
gamma-glutamyl-epsilon-lysine	3-hydroxydecanoate	0.25809	0.0595309	0.367524
gamma-glutamyl-epsilon-lysine	3-hydroxydecanoylcarnitine	0.302154	0.0263782	0.250804
gamma-glutamyl-epsilon-lysine	3-hydroxydodecanedioate*	0.274774	0.0443456	0.321027
gamma-glutamyl-epsilon-lysine	3-hydroxyhexanoate	0.233314	0.0895253	0.439899
gamma-glutamyl-epsilon-lysine	3-hydroxyhexanoylcarnitine (1)	0.199813	0.147444	0.539597
gamma-glutamyl-epsilon-lysine	3-hydroxyhippurate	-0.144044	0.298727	0.699747
gamma-glutamyl-epsilon-lysine	3-hydroxyhippurate sulfate	-0.122646	0.37696	0.757278
gamma-glutamyl-epsilon-lysine	3-hydroxyisobutyrate	0.204879	0.137244	0.524189
gamma-glutamyl-epsilon-lysine	3-hydroxylaurate	0.189022	0.171031	0.571595
gamma-glutamyl-epsilon-lysine	3-hydroxyoctanoate	0.307033	0.0239284	0.239075
gamma-glutamyl-epsilon-lysine	3-hydroxyoctanoylcarnitine (1)	0.239947	0.080531	0.420002
gamma-glutamyl-epsilon-lysine	3-hydroxyoctanoylcarnitine (2)	0.228893	0.0959452	0.453112
gamma-glutamyl-epsilon-lysine	3-hydroxyoleoylcarnitine	0.298057	0.0285944	0.260933
gamma-glutamyl-epsilon-lysine	3-hydroxypyridine sulfate	-0.0513436	0.712342	0.919211
gamma-glutamyl-epsilon-lysine	3-hydroxystachydrine*	-0.0999428	0.472113	0.814884
gamma-glutamyl-epsilon-lysine	3-indoleglyoxylic acid	-0.0792453	0.568947	0.862278
gamma-glutamyl-epsilon-lysine	3-indoxyl sulfate	0.0157423	0.910045	0.978289
gamma-glutamyl-epsilon-lysine	3-methoxycatechol sulfate (1)	-0.0447875	0.747771	0.931256
gamma-glutamyl-epsilon-lysine	3-methoxycatechol sulfate (2)	0.137999	0.319676	0.716384
gamma-glutamyl-epsilon-lysine	3-methoxytyramine sulfate	0.394214	0.00318242	0.0768415
gamma-glutamyl-epsilon-lysine	3-methoxytyrosine	0.0551553	0.692013	0.912122
gamma-glutamyl-epsilon-lysine	3-methyl catechol sulfate (1)	-0.0502001	0.718481	0.921499
gamma-glutamyl-epsilon-lysine	3-methyl-2-oxobutyrate	0.0272537	0.844905	0.960478
gamma-glutamyl-epsilon-lysine	3-methyl-2-oxovalerate	0.109586	0.430212	0.791502
gamma-glutamyl-epsilon-lysine	3-methyladipate	0.0410196	0.768374	0.937877
gamma-glutamyl-epsilon-lysine	3-methylcytidine	0.0145991	0.916553	0.979982
gamma-glutamyl-epsilon-lysine	3-methylglutaconate	0.0659806	0.63548	0.890089
gamma-glutamyl-epsilon-lysine	3-methylglutarylcarnitine (2)	-0.0197065	0.887524	0.972229
gamma-glutamyl-epsilon-lysine	3-methylhistidine	-0.222184	0.106362	0.473422
gamma-glutamyl-epsilon-lysine	3-methylxanthine	-0.0822184	0.554491	0.855743
gamma-glutamyl-epsilon-lysine	3-phenylpropionate (hydrocinnamate)	-0.00148656	0.991488	0.99798
gamma-glutamyl-epsilon-lysine	3-phosphoglycerate	-0.211893	0.124006	0.503587
gamma-glutamyl-epsilon-lysine	3-sulfo-L-alanine	-0.0655597	0.637642	0.891139
gamma-glutamyl-epsilon-lysine	3-ureidopropionate	-0.173013	0.210901	0.618648
gamma-glutamyl-epsilon-lysine	3b-hydroxy-5-cholenoic acid	0.127127	0.359639	0.745512
gamma-glutamyl-epsilon-lysine	3beta,7alpha-dihydroxy-5-cholestenoate	0.136192	0.326114	0.721151
gamma-glutamyl-epsilon-lysine	3beta-hydroxy-5-cholestenoate	0.212655	0.122627	0.501329
gamma-glutamyl-epsilon-lysine	4-acetamidobutanoate	0.271584	0.0469736	0.329533
gamma-glutamyl-epsilon-lysine	4-acetylcatechol sulfate (1)	-0.171178	0.215856	0.623724
gamma-glutamyl-epsilon-lysine	4-acetylphenyl sulfate	0.0924566	0.506086	0.83217
gamma-glutamyl-epsilon-lysine	4-allylcatechol sulfate	-0.0102535	0.94134	0.986201
gamma-glutamyl-epsilon-lysine	4-allylphenol sulfate	0.0752811	0.58849	0.870706
gamma-glutamyl-epsilon-lysine	4-chlorobenzoic acid	-0.466209	0.000380774	0.0187878
gamma-glutamyl-epsilon-lysine	4-cholesten-3-one	0.158376	0.252695	0.660319
gamma-glutamyl-epsilon-lysine	4-ethylcatechol sulfate	0.0141414	0.919161	0.980713
gamma-glutamyl-epsilon-lysine	4-ethylphenyl sulfate	0.00903373	0.948308	0.987811
gamma-glutamyl-epsilon-lysine	4-guanidinobutanoate	-0.176762	0.201026	0.607649
gamma-glutamyl-epsilon-lysine	4-hydroxy-2-oxoglutaric acid	-0.103183	0.457797	0.807104
gamma-glutamyl-epsilon-lysine	4-hydroxychlorothalonil	0.262817	0.0548562	0.35415
gamma-glutamyl-epsilon-lysine	4-hydroxycoumarin	0.0105015	0.939923	0.985924
gamma-glutamyl-epsilon-lysine	4-hydroxyglutamate	0.0808462	0.561141	0.858677
gamma-glutamyl-epsilon-lysine	4-hydroxyhippurate	-0.110044	0.428278	0.790227
gamma-glutamyl-epsilon-lysine	4-hydroxyphenylacetate	-0.117326	0.398156	0.771303
gamma-glutamyl-epsilon-lysine	4-hydroxyphenylacetylglutamine	0.0769641	0.580156	0.867061
gamma-glutamyl-epsilon-lysine	4-hydroxyphenylpyruvate	-0.132533	0.339402	0.731194
gamma-glutamyl-epsilon-lysine	4-imidazoleacetate	0.118033	0.395302	0.769469
gamma-glutamyl-epsilon-lysine	4-methoxyphenol sulfate	0.30832	0.0233147	0.236051
gamma-glutamyl-epsilon-lysine	4-methyl-2-oxopentanoate	0.125824	0.364623	0.748974
gamma-glutamyl-epsilon-lysine	4-methylcatechol sulfate	-0.142977	0.302359	0.702685
gamma-glutamyl-epsilon-lysine	4-methylguaiacol sulfate	-0.110048	0.428262	0.790227
gamma-glutamyl-epsilon-lysine	4-methylhexanoylglutamine	0.244269	0.0750636	0.407512
gamma-glutamyl-epsilon-lysine	4-methylnonanoylcarnitine	-0.100676	0.468852	0.813008
gamma-glutamyl-epsilon-lysine	4-oxo-retinoic acid	0.00590814	0.96618	0.992049
gamma-glutamyl-epsilon-lysine	4-vinylcatechol sulfate	-0.0313703	0.821835	0.953769
gamma-glutamyl-epsilon-lysine	4-vinylphenol sulfate	-0.113932	0.412039	0.780284
gamma-glutamyl-epsilon-lysine	5,6-dihydrothymine	-0.0622451	0.654776	0.897807
gamma-glutamyl-epsilon-lysine	5,6-dihydrouracil	-0.153192	0.268756	0.67487
gamma-glutamyl-epsilon-lysine	5,6-dihydrouridine	-0.421384	0.00150741	0.0477412
gamma-glutamyl-epsilon-lysine	5-(galactosylhydroxy)-L-lysine	0.338128	0.0123942	0.169511
gamma-glutamyl-epsilon-lysine	5-acetylamino-6-amino-3-methyluracil	-0.0795502	0.567457	0.86151
gamma-glutamyl-epsilon-lysine	5-acetylamino-6-formylamino-3-methyluracil	-0.0382005	0.783895	0.942686
gamma-glutamyl-epsilon-lysine	5-dodecenoate (12:1n7)	0.125596	0.365502	0.749619
gamma-glutamyl-epsilon-lysine	5-dodecenoylcarnitine (C12:1)	0.24696	0.071811	0.399591
gamma-glutamyl-epsilon-lysine	5-hydroxyhexanoate	0.0588774	0.672366	0.904946
gamma-glutamyl-epsilon-lysine	5-hydroxyindole sulfate	0.0184175	0.894838	0.974294
gamma-glutamyl-epsilon-lysine	5-hydroxylysine	0.00971984	0.944388	0.986856
gamma-glutamyl-epsilon-lysine	5-methylthioadenosine (MTA)	0.055689	0.689183	0.911123
gamma-glutamyl-epsilon-lysine	5-methyluridine (ribothymidine)	0.295521	0.0300427	0.267273
gamma-glutamyl-epsilon-lysine	5-oxoproline	0.120869	0.383963	0.761936
gamma-glutamyl-epsilon-lysine	5alpha-androstan-3alpha,17alpha-diol monosulfate	0.214289	0.119711	0.496481
gamma-glutamyl-epsilon-lysine	5alpha-androstan-3alpha,17beta-diol 17-glucuronide	0.0658486	0.636158	0.890388
gamma-glutamyl-epsilon-lysine	5alpha-androstan-3alpha,17beta-diol disulfate	0.102755	0.459676	0.808105
gamma-glutamyl-epsilon-lysine	5alpha-androstan-3alpha,17beta-diol monosulfate (1)	0.19596	0.155573	0.551249
gamma-glutamyl-epsilon-lysine	5alpha-androstan-3alpha,17beta-diol monosulfate (2)	0.104044	0.454032	0.80514
gamma-glutamyl-epsilon-lysine	5alpha-androstan-3beta,17alpha-diol disulfate	0.153653	0.267303	0.673521
gamma-glutamyl-epsilon-lysine	5alpha-androstan-3beta,17beta-diol disulfate	0.0385363	0.782042	0.942059
gamma-glutamyl-epsilon-lysine	5alpha-androstan-3beta,17beta-diol monosulfate (2)	0.180727	0.190945	0.595761
gamma-glutamyl-epsilon-lysine	5alpha-pregnan-3beta,20alpha-diol disulfate	-0.0295407	0.832071	0.956728
gamma-glutamyl-epsilon-lysine	5alpha-pregnan-3beta,20alpha-diol monosulfate (2)	0.090223	0.516459	0.837472
gamma-glutamyl-epsilon-lysine	5alpha-pregnan-3beta,20beta-diol monosulfate (1)	-0.0209262	0.880612	0.9703
gamma-glutamyl-epsilon-lysine	5alpha-pregnan-diol disulfate	-0.0247578	0.858957	0.964513
gamma-glutamyl-epsilon-lysine	6-bromotryptophan	0.225615	0.100931	0.462854
gamma-glutamyl-epsilon-lysine	6-hydroxyindole sulfate	0.00445969	0.974468	0.993968
gamma-glutamyl-epsilon-lysine	6-oxopiperidine-2-carboxylate	-0.0564513	0.685148	0.909646
gamma-glutamyl-epsilon-lysine	7-HOCA	-0.0726892	0.601429	0.876304
gamma-glutamyl-epsilon-lysine	7-dehydrocholesterol	0.0913692	0.511123	0.834917
gamma-glutamyl-epsilon-lysine	7-ketodeoxycholate	-0.0175535	0.899745	0.97563
gamma-glutamyl-epsilon-lysine	7-methylguanine	-0.342253	0.0113028	0.161016
gamma-glutamyl-epsilon-lysine	7-methylurate	-0.0931334	0.502965	0.830622
gamma-glutamyl-epsilon-lysine	7-methylxanthine	-0.053688	0.699814	0.914909
gamma-glutamyl-epsilon-lysine	8-methoxykynurenate	0.194373	0.159013	0.55623
gamma-glutamyl-epsilon-lysine	9,10-DiHOME	0.0499714	0.719711	0.921926
gamma-glutamyl-epsilon-lysine	9-hydroxystearate	0.0823503	0.553853	0.85552
gamma-glutamyl-epsilon-lysine	acetoacetate	0.147138	0.288359	0.691276
gamma-glutamyl-epsilon-lysine	acetylcarnitine (C2)	0.104403	0.45247	0.80426
gamma-glutamyl-epsilon-lysine	acisoga	-0.0925862	0.505488	0.831952
gamma-glutamyl-epsilon-lysine	aconitate [cis or trans]	0.269907	0.0484054	0.334088
gamma-glutamyl-epsilon-lysine	adenine	-0.0793978	0.568202	0.861916
gamma-glutamyl-epsilon-lysine	adenosine 3',5'-cyclic monophosphate (cAMP)	0.304193	0.0253297	0.245866
gamma-glutamyl-epsilon-lysine	AMP	-0.0528683	0.704186	0.916482
gamma-glutamyl-epsilon-lysine	adipoylcarnitine (C6-DC)	0.406701	0.0022747	0.0622517
gamma-glutamyl-epsilon-lysine	adrenate (22:4n6)	0.146103	0.291802	0.694171
gamma-glutamyl-epsilon-lysine	alanine	0.177358	0.199486	0.60592
gamma-glutamyl-epsilon-lysine	allantoin	-0.0314465	0.821409	0.953673
gamma-glutamyl-epsilon-lysine	alpha-CMBHC glucuronide	0.0638092	0.646668	0.894672
gamma-glutamyl-epsilon-lysine	alpha-hydroxycaproate	-0.0285121	0.837838	0.958449
gamma-glutamyl-epsilon-lysine	alpha-hydroxyisocaproate	0.0422718	0.761509	0.935537
gamma-glutamyl-epsilon-lysine	alpha-hydroxyisovalerate	-0.0158186	0.909611	0.978204
gamma-glutamyl-epsilon-lysine	alpha-ketobutyrate	0.184462	0.181782	0.584864
gamma-glutamyl-epsilon-lysine	alpha-ketoglutaramate*	0.146026	0.292056	0.694316
gamma-glutamyl-epsilon-lysine	alpha-ketoglutarate	0.0372403	0.789201	0.944301
gamma-glutamyl-epsilon-lysine	alpha-tocopherol	0.363446	0.00690617	0.121762
gamma-glutamyl-epsilon-lysine	andro steroid monosulfate C19H28O6S (1)*	0.229198	0.0954913	0.452147
gamma-glutamyl-epsilon-lysine	androstenediol (3alpha, 17alpha) monosulfate (2)	0.184601	0.181448	0.584385
gamma-glutamyl-epsilon-lysine	androstenediol (3alpha, 17alpha) monosulfate (3)	0.220202	0.1096	0.479228
gamma-glutamyl-epsilon-lysine	androstenediol (3beta,17beta) disulfate (1)	0.0820659	0.555228	0.856021
gamma-glutamyl-epsilon-lysine	androstenediol (3beta,17beta) disulfate (2)	0.192453	0.163253	0.561973
gamma-glutamyl-epsilon-lysine	androstenediol (3beta,17beta) monosulfate (1)	0.121174	0.382755	0.761141
gamma-glutamyl-epsilon-lysine	androstenediol (3beta,17beta) monosulfate (2)	0.00690181	0.960496	0.990667
gamma-glutamyl-epsilon-lysine	androsterone glucuronide	0.132075	0.341086	0.732354
gamma-glutamyl-epsilon-lysine	androsterone sulfate	0.201982	0.14301	0.533042
gamma-glutamyl-epsilon-lysine	anthranilate	-0.00415476	0.976213	0.994368
gamma-glutamyl-epsilon-lysine	arabitol/xylitol	-0.0134553	0.923071	0.981781
gamma-glutamyl-epsilon-lysine	arabonate/xylonate	0.0457023	0.742794	0.929566
gamma-glutamyl-epsilon-lysine	arachidate (20:0)	-0.1506	0.277036	0.682079
gamma-glutamyl-epsilon-lysine	arachidonate (20:4n6)	0.260987	0.0566292	0.359502
gamma-glutamyl-epsilon-lysine	arachidonoylcarnitine (C20:4)	0.186202	0.177625	0.57992
gamma-glutamyl-epsilon-lysine	arachidonoylcholine	-0.021919	0.874992	0.968815
gamma-glutamyl-epsilon-lysine	arachidoylcarnitine (C20)*	0.423751	0.00140819	0.045668
gamma-glutamyl-epsilon-lysine	argininate*	-0.281799	0.0389817	0.30212
gamma-glutamyl-epsilon-lysine	arginine	0.186049	0.177986	0.580303
gamma-glutamyl-epsilon-lysine	ascorbic acid 2-sulfate	-0.0577473	0.678309	0.907152
gamma-glutamyl-epsilon-lysine	ascorbic acid 3-sulfate*	0.151058	0.275563	0.680838
gamma-glutamyl-epsilon-lysine	asparagine	0.501963	0.000110102	0.00766266
gamma-glutamyl-epsilon-lysine	aspartate	-0.0958643	0.490469	0.824091
gamma-glutamyl-epsilon-lysine	behenate (22:0)*	-0.0816848	0.557073	0.856954
gamma-glutamyl-epsilon-lysine	behenoyl dihydrosphingomyelin (d18:0/22:0)*	0.189251	0.170504	0.571058
gamma-glutamyl-epsilon-lysine	behenoyl sphingomyelin (d18:1/22:0)*	-0.236745	0.0847798	0.429963
gamma-glutamyl-epsilon-lysine	behenoylcarnitine (C22)*	0.330499	0.0146524	0.185295
gamma-glutamyl-epsilon-lysine	benzoate	0.174767	0.206241	0.613497
gamma-glutamyl-epsilon-lysine	beta-alanine	-0.0022489	0.987123	0.996951
gamma-glutamyl-epsilon-lysine	beta-citrylglutamate	0.0529445	0.703779	0.916303
gamma-glutamyl-epsilon-lysine	beta-cryptoxanthin	-0.00148656	0.991488	0.99798
gamma-glutamyl-epsilon-lysine	beta-hydroxyisovalerate	0.00522203	0.970105	0.993008
gamma-glutamyl-epsilon-lysine	beta-hydroxyisovaleroylcarnitine	0.126434	0.362284	0.747191
gamma-glutamyl-epsilon-lysine	beta-sitosterol	-0.00049571	0.997162	0.999241
gamma-glutamyl-epsilon-lysine	betaine	0.167143	0.227037	0.635164
gamma-glutamyl-epsilon-lysine	bilirubin (E,E)*	0.184067	0.182736	0.585965
gamma-glutamyl-epsilon-lysine	bilirubin (E,Z or Z,E)*	0.175148	0.205237	0.612295
gamma-glutamyl-epsilon-lysine	bilirubin	0.141833	0.306282	0.70595
gamma-glutamyl-epsilon-lysine	bilirubin degradation product, C16H18N2O5 (1)	0.00344938	0.980251	0.995388
gamma-glutamyl-epsilon-lysine	bilirubin degradation product, C16H18N2O5 (2)	0.0931961	0.502676	0.83047
gamma-glutamyl-epsilon-lysine	bilirubin degradation product, C16H18N2O5 (3)	0.0810749	0.56003	0.858195
gamma-glutamyl-epsilon-lysine	bilirubin degradation product, C16H18N2O5 (4)	0.0618639	0.656758	0.898639
gamma-glutamyl-epsilon-lysine	bilirubin degradation product, C17H18N2O4 (1)	0.144807	0.296149	0.697714
gamma-glutamyl-epsilon-lysine	bilirubin degradation product, C17H18N2O4 (2)	0.134667	0.33161	0.725317
gamma-glutamyl-epsilon-lysine	bilirubin degradation product, C17H18N2O4 (3)	0.119116	0.39095	0.766707
gamma-glutamyl-epsilon-lysine	bilirubin degradation product, C17H20N2O5 (1)	0.00308748	0.982322	0.995764
gamma-glutamyl-epsilon-lysine	bilirubin degradation product, C17H20N2O5 (2)	0.0105584	0.939598	0.985846
gamma-glutamyl-epsilon-lysine	biliverdin	0.0845054	0.54349	0.850534
gamma-glutamyl-epsilon-lysine	branched chain 14:0 dicarboxylic acid	-0.00224899	0.987123	0.996951
gamma-glutamyl-epsilon-lysine	branched-chain fatty acid 18:0 (2)	-0.194338	0.159092	0.556339
gamma-glutamyl-epsilon-lysine	branched-chain, straight-chain, or cyclopropyl 10:1 fatty acid (1)*	0.185439	0.179438	0.582007
gamma-glutamyl-epsilon-lysine	branched-chain, straight-chain, or cyclopropyl 12:1 fatty acid*	0.163713	0.236853	0.644866
gamma-glutamyl-epsilon-lysine	butyrate/isobutyrate (4:0)	-0.209377	0.128638	0.511104
gamma-glutamyl-epsilon-lysine	butyrylcarnitine (C4)	-0.0570612	0.681927	0.908466
gamma-glutamyl-epsilon-lysine	C-glycosyltryptophan	-0.291481	0.0324766	0.277065
gamma-glutamyl-epsilon-lysine	caffeine	-0.0570612	0.681927	0.908466
gamma-glutamyl-epsilon-lysine	campesterol	0.198875	0.149394	0.542581
gamma-glutamyl-epsilon-lysine	caprate (10:0)	0.325405	0.0163493	0.196562
gamma-glutamyl-epsilon-lysine	caproate (6:0)	0.195197	0.157219	0.553448
gamma-glutamyl-epsilon-lysine	caprylate (8:0)	0.174462	0.207046	0.614281
gamma-glutamyl-epsilon-lysine	carboxyethyl-GABA	0.0227559	0.870259	0.967559
gamma-glutamyl-epsilon-lysine	carnitine	0.167982	0.224681	0.632742
gamma-glutamyl-epsilon-lysine	carotene diol (1)	0.178807	0.195781	0.601766
gamma-glutamyl-epsilon-lysine	carotene diol (2)	0.0140652	0.919595	0.980838
gamma-glutamyl-epsilon-lysine	carotene diol (3)	0.150372	0.277775	0.68265
gamma-glutamyl-epsilon-lysine	catechol sulfate	-0.214866	0.118695	0.494764
gamma-glutamyl-epsilon-lysine	ceramide (d16:1/24:1, d18:1/22:1)*	0.31862	0.0188672	0.211738
gamma-glutamyl-epsilon-lysine	ceramide (d18:1/14:0, d16:1/16:0)*	-0.0247379	0.859069	0.964513
gamma-glutamyl-epsilon-lysine	ceramide (d18:1/17:0, d17:1/18:0)*	0.151744	0.273363	0.678945
gamma-glutamyl-epsilon-lysine	ceramide (d18:1/20:0, d16:1/22:0, d20:1/18:0)*	0.229426	0.0951519	0.451414
gamma-glutamyl-epsilon-lysine	ceramide (d18:2/24:1, d18:1/24:2)*	0.202439	0.142088	0.531548
gamma-glutamyl-epsilon-lysine	cerotoylcarnitine (C26)*	0.405451	0.00235386	0.063665
gamma-glutamyl-epsilon-lysine	chenodeoxycholate	0.0923751	0.506463	0.832383
gamma-glutamyl-epsilon-lysine	cholate	-0.00567944	0.967488	0.992312
gamma-glutamyl-epsilon-lysine	cholesterol	0.113322	0.414563	0.781762
gamma-glutamyl-epsilon-lysine	cholesterol sulfate	0.230951	0.0929135	0.44694
gamma-glutamyl-epsilon-lysine	cholic acid glucuronide	-0.322925	0.0172341	0.202258
gamma-glutamyl-epsilon-lysine	choline	0.0851153	0.540575	0.84931
gamma-glutamyl-epsilon-lysine	phosphocholine	0.1336	0.335492	0.728508
gamma-glutamyl-epsilon-lysine	cinnamoylglycine	0.0192619	0.890046	0.972976
gamma-glutamyl-epsilon-lysine	cis-3,4-methyleneheptanoate	0.153456	0.267923	0.674141
gamma-glutamyl-epsilon-lysine	cis-3,4-methyleneheptanoylcarnitine	0.0947208	0.495682	0.826697
gamma-glutamyl-epsilon-lysine	cis-4-decenoate (10:1n6)*	0.0164284	0.906141	0.977317
gamma-glutamyl-epsilon-lysine	cis-4-decenoylcarnitine (C10:1)	0.0454736	0.744037	0.929989
gamma-glutamyl-epsilon-lysine	citrate	0.208462	0.130354	0.513514
gamma-glutamyl-epsilon-lysine	citrulline	0.279817	0.0404379	0.307325
gamma-glutamyl-epsilon-lysine	corticosterone	0.156298	0.259053	0.666385
gamma-glutamyl-epsilon-lysine	cortisol	-0.0997522	0.472962	0.815176
gamma-glutamyl-epsilon-lysine	cortisone	0.0695636	0.617194	0.882589
gamma-glutamyl-epsilon-lysine	cortolone glucuronide (1)	0.0227559	0.870259	0.967559
gamma-glutamyl-epsilon-lysine	creatine	-0.167219	0.226822	0.634969
gamma-glutamyl-epsilon-lysine	creatinine	0.117134	0.398937	0.771766
gamma-glutamyl-epsilon-lysine	cyclo(leu-pro)	-0.116496	0.401528	0.7735
gamma-glutamyl-epsilon-lysine	cys-gly, oxidized	0.116676	0.400794	0.772972
gamma-glutamyl-epsilon-lysine	cystathionine	0.0986087	0.478077	0.817685
gamma-glutamyl-epsilon-lysine	cysteine	-0.331732	0.0142652	0.182662
gamma-glutamyl-epsilon-lysine	cysteine s-sulfate	0.0929674	0.50373	0.830976
gamma-glutamyl-epsilon-lysine	cysteine sulfinic acid	0.0935783	0.500918	0.829528
gamma-glutamyl-epsilon-lysine	cysteine-glutathione disulfide	-0.174385	0.207248	0.614455
gamma-glutamyl-epsilon-lysine	cysteinylglycine	-0.0292358	0.83378	0.957137
gamma-glutamyl-epsilon-lysine	cysteinylglycine disulfide*	0.0919001	0.508661	0.833533
gamma-glutamyl-epsilon-lysine	cystine	-0.345226	0.0105684	0.155042
gamma-glutamyl-epsilon-lysine	cytidine	-0.0588908	0.672296	0.904869
gamma-glutamyl-epsilon-lysine	cytosine	-0.0909658	0.512998	0.835858
gamma-glutamyl-epsilon-lysine	decadienedioic acid (C10:2-DC)	-0.0238231	0.86423	0.9659
gamma-glutamyl-epsilon-lysine	decanoylcarnitine (C10)	0.089918	0.517884	0.838227
gamma-glutamyl-epsilon-lysine	dehydroepiandrosterone sulfate (DHEA-S)	0.152354	0.271417	0.677135
gamma-glutamyl-epsilon-lysine	deoxycarnitine	0.151363	0.274584	0.679978
gamma-glutamyl-epsilon-lysine	deoxycholate	0.210667	0.126246	0.507217
gamma-glutamyl-epsilon-lysine	deoxycholic acid 12-sulfate*	0.14497	0.295598	0.697229
gamma-glutamyl-epsilon-lysine	deoxycholic acid glucuronide	-0.391652	0.00340401	0.0800217
gamma-glutamyl-epsilon-lysine	diacylglycerol (14:0/18:1, 16:0/16:1) [1]*	0.205973	0.135112	0.521012
gamma-glutamyl-epsilon-lysine	diacylglycerol (14:0/18:1, 16:0/16:1) [2]*	-0.00296685	0.983013	0.99605
gamma-glutamyl-epsilon-lysine	diacylglycerol (16:1/18:2 [2], 16:0/18:3 [1])*	-0.0591195	0.671096	0.904443
gamma-glutamyl-epsilon-lysine	dihomolinoleate (20:2n6)	0.165009	0.233111	0.641182
gamma-glutamyl-epsilon-lysine	dihomolinolenate (20:3n3 or 3n6)	0.213417	0.12126	0.498882
gamma-glutamyl-epsilon-lysine	dihomo-linolenoyl-choline	-0.0531118	0.702886	0.915997
gamma-glutamyl-epsilon-lysine	dihomo-linolenoylcarnitine (C20:3n3 or 6)*	0.149076	0.281985	0.686146
gamma-glutamyl-epsilon-lysine	dihomo-linoleoylcarnitine (C20:2)*	0.156547	0.258288	0.66559
gamma-glutamyl-epsilon-lysine	dihydrocaffeate sulfate (2)	-0.18914	0.170759	0.571424
gamma-glutamyl-epsilon-lysine	dihydroferulate	-0.115545	0.405408	0.776101
gamma-glutamyl-epsilon-lysine	dihydroorotate	-0.00712788	0.959203	0.990343
gamma-glutamyl-epsilon-lysine	dimethyl sulfone	0.146712	0.28977	0.692393
gamma-glutamyl-epsilon-lysine	dimethylarginine (ADMA + SDMA)	0.253211	0.0646877	0.381637
gamma-glutamyl-epsilon-lysine	dimethylglycine	-0.221955	0.106732	0.474133
gamma-glutamyl-epsilon-lysine	dimethylguanidino valeric acid (DMGV)*	-0.283475	0.0377846	0.297654
gamma-glutamyl-epsilon-lysine	docosadienoate (22:2n6)	0.15365	0.267312	0.673521
gamma-glutamyl-epsilon-lysine	docosadioate (C22-DC)	0.0158948	0.909177	0.978124
gamma-glutamyl-epsilon-lysine	docosahexaenoate (DHA; 22:6n3)	0.180484	0.191551	0.596492
gamma-glutamyl-epsilon-lysine	docosahexaenoylcarnitine (C22:6)*	0.0354069	0.799358	0.94721
gamma-glutamyl-epsilon-lysine	docosahexaenoylcholine	0.065781	0.636505	0.890573
gamma-glutamyl-epsilon-lysine	docosapentaenoate (DPA; 22:5n3)	0.190471	0.167714	0.56736
gamma-glutamyl-epsilon-lysine	docosapentaenoate (n6 DPA; 22:5n6)	0.0822184	0.554491	0.855743
gamma-glutamyl-epsilon-lysine	dodecadienoate (12:2)*	0.134286	0.332993	0.726463
gamma-glutamyl-epsilon-lysine	dodecanedioate (C12)	0.388679	0.00367823	0.0839489
gamma-glutamyl-epsilon-lysine	dodecenedioate (C12:1-DC)*	0.263579	0.0541308	0.351914
gamma-glutamyl-epsilon-lysine	dopamine 3-O-sulfate	0.318391	0.0189575	0.212269
gamma-glutamyl-epsilon-lysine	ectoine	-0.00636554	0.963563	0.991441
gamma-glutamyl-epsilon-lysine	EDTA	-0.151515	0.274095	0.679557
gamma-glutamyl-epsilon-lysine	eicosanedioate (C20-DC)	0.116295	0.402345	0.774
gamma-glutamyl-epsilon-lysine	eicosapentaenoate (EPA; 20:5n3)	0.0252716	0.856061	0.963706
gamma-glutamyl-epsilon-lysine	eicosenedioate (C20:1-DC)*	0.103869	0.454796	0.805465
gamma-glutamyl-epsilon-lysine	eicosenoate (20:1n9 or 1n11)	0.216162	0.116435	0.491025
gamma-glutamyl-epsilon-lysine	eicosenoylcarnitine (C20:1)*	0.331351	0.014384	0.183519
gamma-glutamyl-epsilon-lysine	epiandrosterone sulfate	0.209529	0.128354	0.510607
gamma-glutamyl-epsilon-lysine	ergothioneine	0.0408996	0.769033	0.938047
gamma-glutamyl-epsilon-lysine	erucate (22:1n9)	-0.0917477	0.509367	0.833923
gamma-glutamyl-epsilon-lysine	erythritol	0.125748	0.364916	0.749211
gamma-glutamyl-epsilon-lysine	erythronate*	0.120412	0.385778	0.76314
gamma-glutamyl-epsilon-lysine	ethyl beta-glucopyranoside	-0.0382314	0.783724	0.942532
gamma-glutamyl-epsilon-lysine	ethylmalonate	-0.154946	0.263249	0.67016
gamma-glutamyl-epsilon-lysine	etiocholanolone glucuronide	0.164856	0.233549	0.641566
gamma-glutamyl-epsilon-lysine	eugenol sulfate	-0.0461519	0.740352	0.928834
gamma-glutamyl-epsilon-lysine	FAD	-0.0288568	0.835905	0.957852
gamma-glutamyl-epsilon-lysine	formiminoglutamate	0.0954069	0.492551	0.825112
gamma-glutamyl-epsilon-lysine	fructose	0.0174195	0.900507	0.975763
gamma-glutamyl-epsilon-lysine	fructosyllysine	0.395007	0.00311646	0.0758787
gamma-glutamyl-epsilon-lysine	fumarate	0.0642272	0.644508	0.893798
gamma-glutamyl-epsilon-lysine	galactonate	0.158875	0.251186	0.658832
gamma-glutamyl-epsilon-lysine	gamma-CEHC	-0.120488	0.385475	0.762951
gamma-glutamyl-epsilon-lysine	gamma-glutamyl-2-aminobutyrate	0.367405	0.00627625	0.11535
gamma-glutamyl-epsilon-lysine	gamma-glutamyl-alpha-lysine	0.416657	0.00172436	0.052155
gamma-glutamylcitrulline*	Liver fat (%)	-0.0436457	0.753997	0.933283
gamma-glutamylcitrulline*	Sodium (mmol/L)	-0.0713963	0.607928	0.878977
gamma-glutamylcitrulline*	Potassium (mmol/L)	0.206528	0.134041	0.519323
gamma-glutamylcitrulline*	Creatinine (mg/dL)	0.245462	0.0736074	0.404217
gamma-glutamylcitrulline*	Urea (BUN) (mg/dL)	0.322996	0.0172084	0.20211
gamma-glutamylcitrulline*	Uric acid (mg/dL)	-0.180983	0.190307	0.594976
gamma-glutamylcitrulline*	ALT (IU/L)	0.0508782	0.714839	0.920127
gamma-glutamylcitrulline*	AST (IU/L)	0.00776861	0.955539	0.989501
gamma-glutamylcitrulline*	GGT (U/L)	0.0543024	0.696543	0.913777
gamma-glutamylcitrulline*	Alkaline phosphatase (IU/L)	0.0467999	0.736837	0.927719
gamma-glutamylcitrulline*	Total Bilirubin (mg/dL)	-0.0751278	0.589252	0.871049
gamma-glutamylcitrulline*	Albumin (g/dL)	0.0486599	0.726777	0.924365
gamma-glutamylcitrulline*	Creatine Kinase (U/L)	0.120634	0.384893	0.762577
gamma-glutamylcitrulline*	Total cholesterol (mg/dL)	0.384721	0.00407348	0.0893806
gamma-glutamylcitrulline*	High Density Lipoprotein (mg/dL)	0.0766368	0.581773	0.867838
gamma-glutamylcitrulline*	Low Density Lipoprotein (mg/dL)	0.254156	0.0636624	0.379025
gamma-glutamylcitrulline*	Triglycerides (mg/dL)	0.164671	0.234081	0.642139
gamma-glutamylcitrulline*	Glucose (mg/dL)	0.178027	0.197769	0.604001
gamma-glutamylcitrulline*	Insulin (mg/dL)	0.0734994	0.597371	0.8747
gamma-glutamylcitrulline*	Weight (kg)	-0.203484	0.139998	0.528478
gamma-glutamylcitrulline*	Body mass index (kg/m2)	-0.165002	0.233131	0.641192
gamma-glutamylcitrulline*	Heart rate (bpm)	-0.0311546	0.823041	0.954231
gamma-glutamylcitrulline*	Systolic blood pressure (mmHg)	0.0251934	0.856501	0.963849
gamma-glutamylcitrulline*	Diastolic blood pressure (mmHg)	-0.172304	0.212806	0.620664
gamma-glutamylcitrulline*	Waist circumference (cm)	-0.103983	0.454296	0.805247
gamma-glutamylcitrulline*	Hip circumference (cm)	-0.12201	0.379458	0.759006
gamma-glutamylcitrulline*	Trunk fat mass (kg/m2)	-0.131933	0.341613	0.732733
gamma-glutamylcitrulline*	Trunk fat free mass (kg/m2)	-0.0466987	0.737386	0.927821
gamma-glutamylcitrulline*	Trunk total body water (%)	-0.131592	0.34287	0.733645
gamma-glutamylcitrulline*	Left arm fat mass (kg/m2)	-0.0996354	0.473484	0.815422
gamma-glutamylcitrulline*	Left arm fat free mass (kg/m2)	-0.0187448	0.89298	0.973853
gamma-glutamylcitrulline*	Left arm total body water (%)	-0.131592	0.34287	0.733645
gamma-glutamylcitrulline*	Right arm fat mass (kg/m2)	-0.0870968	0.531155	0.84473
gamma-glutamylcitrulline*	Right arm fat free mass (kg/m2)	-0.0200589	0.885526	0.971701
gamma-glutamylcitrulline*	Right arm total body water (%)	-0.131592	0.34287	0.733645
gamma-glutamylcitrulline*	Left leg fat mass (kg/m2)	-0.0297443	0.830931	0.956499
gamma-glutamylcitrulline*	Left leg fat free mass (kg/m2)	-0.0661491	0.634615	0.889635
gamma-glutamylcitrulline*	Left leg total body water (%)	-0.131592	0.34287	0.733645
gamma-glutamylcitrulline*	Right leg fat mass (kg/m2)	-0.0112111	0.935872	0.985144
gamma-glutamylcitrulline*	Right leg fat free mass (kg/m2)	-0.106988	0.441292	0.797696
gamma-glutamylcitrulline*	Right leg total body water (%)	-0.131592	0.34287	0.733645
gamma-glutamylcitrulline*	(14 or 15)-methylpalmitate (a17:0 or i17:0)	0.038765	0.78078	0.941614
gamma-glutamylcitrulline*	(16 or 17)-methylstearate (a19:0 or i19:0)	-0.0348771	0.802299	0.947903
gamma-glutamylcitrulline*	(2 or 3)-decenoate (10:1n7 or n8)	-0.18239	0.186825	0.590833
gamma-glutamylcitrulline*	(N(1) + N(8))-acetylspermidine	0.00118163	0.993234	0.99835
gamma-glutamylcitrulline*	(S)-3-hydroxybutyrylcarnitine	0.0381551	0.784145	0.942688
gamma-glutamylcitrulline*	1,2,3-benzenetriol sulfate (2)	0.0599459	0.666766	0.9028
gamma-glutamylcitrulline*	1,2-dilinoleoyl-GPC (18:2/18:2)	0.35323	0.0087925	0.139675
gamma-glutamylcitrulline*	1,2-dilinoleoyl-GPE (18:2/18:2)*	0.421683	0.00149455	0.0474615
gamma-glutamylcitrulline*	1,2-dipalmitoyl-GPC (16:0/16:0)	0.298799	0.0281817	0.25921
gamma-glutamylcitrulline*	1,3,7-trimethylurate	0.098475	0.478676	0.818023
gamma-glutamylcitrulline*	1,3-dimethylurate	0.0516114	0.710907	0.918858
gamma-glutamylcitrulline*	1,5-anhydroglucitol (1,5-AG)	-0.200686	0.145648	0.536785
gamma-glutamylcitrulline*	1,7-dimethylurate	0.0856489	0.53803	0.848108
gamma-glutamylcitrulline*	1-(1-enyl-oleoyl)-GPE (P-18:1)*	0.183915	0.183105	0.586476
gamma-glutamylcitrulline*	1-(1-enyl-palmitoyl)-2-arachidonoyl-GPC (P-16:0/20:4)*	0.220812	0.108596	0.477477
gamma-glutamylcitrulline*	1-(1-enyl-palmitoyl)-2-arachidonoyl-GPE (P-16:0/20:4)*	0.0763484	0.583199	0.868407
gamma-glutamylcitrulline*	1-(1-enyl-palmitoyl)-2-linoleoyl-GPC (P-16:0/18:2)*	0.151744	0.273363	0.678945
gamma-glutamylcitrulline*	1-(1-enyl-palmitoyl)-2-linoleoyl-GPE (P-16:0/18:2)*	0.128874	0.353021	0.740842
gamma-glutamylcitrulline*	1-(1-enyl-palmitoyl)-2-oleoyl-GPC (P-16:0/18:1)*	0.0480656	0.729987	0.925402
gamma-glutamylcitrulline*	1-(1-enyl-palmitoyl)-2-oleoyl-GPE (P-16:0/18:1)*	0.170726	0.217089	0.624825
gamma-glutamylcitrulline*	1-(1-enyl-palmitoyl)-2-palmitoleoyl-GPC (P-16:0/16:1)*	0.0718506	0.605641	0.877989
gamma-glutamylcitrulline*	1-(1-enyl-palmitoyl)-2-palmitoyl-GPC (P-16:0/16:0)*	0.164704	0.233988	0.641947
gamma-glutamylcitrulline*	1-(1-enyl-palmitoyl)-GPC (P-16:0)*	0.162569	0.240189	0.648343
gamma-glutamylcitrulline*	1-(1-enyl-palmitoyl)-GPE (P-16:0)*	0.209072	0.129208	0.51202
gamma-glutamylcitrulline*	1-(1-enyl-stearoyl)-2-arachidonoyl-GPE (P-18:0/20:4)*	0.381971	0.0043697	0.0931885
gamma-glutamylcitrulline*	1-(1-enyl-stearoyl)-2-linoleoyl-GPE (P-18:0/18:2)*	0.368325	0.00613723	0.113883
gamma-glutamylcitrulline*	1-(1-enyl-stearoyl)-2-oleoyl-GPE (P-18:0/18:1)	0.219821	0.110232	0.480296
gamma-glutamylcitrulline*	1-(1-enyl-stearoyl)-GPE (P-18:0)*	0.355822	0.00827588	0.134856
gamma-glutamylcitrulline*	1-arachidonoyl-GPC* (20:4)*	-0.0302268	0.82823	0.955649
gamma-glutamylcitrulline*	1-arachidonoyl-GPE (20:4n6)*	-0.0130741	0.925244	0.982269
gamma-glutamylcitrulline*	1-arachidonoyl-GPI* (20:4)*	0.225005	0.101881	0.464837
gamma-glutamylcitrulline*	1-arachidonylglycerol (20:4)	-0.245097	0.0740506	0.405257
gamma-glutamylcitrulline*	1-carboxyethylisoleucine	0.123737	0.372697	0.754423
gamma-glutamylcitrulline*	1-carboxyethylleucine	-0.201296	0.144402	0.535041
gamma-glutamylcitrulline*	1-carboxyethylphenylalanine	0.0274061	0.844048	0.960238
gamma-glutamylcitrulline*	1-carboxyethyltyrosine	-0.0296175	0.831641	0.956611
gamma-glutamylcitrulline*	1-carboxyethylvaline	-0.0425767	0.75984	0.935067
gamma-glutamylcitrulline*	1-dihomo-linolenylglycerol (20:3)	0.0562226	0.686358	0.910091
gamma-glutamylcitrulline*	1-docosahexaenoylglycerol (22:6)	-0.0965018	0.487575	0.822654
gamma-glutamylcitrulline*	1-lignoceroyl-GPC (24:0)	0.320037	0.0183159	0.208565
gamma-glutamylcitrulline*	1-linolenoyl-GPC (18:3)*	0.0237469	0.864661	0.966043
gamma-glutamylcitrulline*	1-linoleoyl-2-arachidonoyl-GPC (18:2/20:4n6)*	0.348351	0.00984118	0.14903
gamma-glutamylcitrulline*	1-linoleoyl-2-arachidonoyl-GPE (18:2/20:4)*	0.213281	0.121504	0.49939
gamma-glutamylcitrulline*	1-linoleoyl-2-linolenoyl-GPC (18:2/18:3)*	0.168287	0.223828	0.631787
gamma-glutamylcitrulline*	1-linoleoyl-GPC (18:2)	0.331123	0.0144556	0.184012
gamma-glutamylcitrulline*	1-linoleoyl-GPE (18:2)*	0.217076	0.11486	0.488287
gamma-glutamylcitrulline*	1-linoleoyl-GPG (18:2)*	-0.0106346	0.939163	0.985771
gamma-glutamylcitrulline*	1-linoleoyl-GPI* (18:2)*	0.362912	0.00699516	0.122662
gamma-glutamylcitrulline*	1-linoleoylglycerol (18:2)	-0.222642	0.105625	0.472119
gamma-glutamylcitrulline*	1-methyl-4-imidazoleacetate	0.265028	0.052774	0.347635
gamma-glutamylcitrulline*	1-methyl-5-imidazoleacetate	-0.0652945	0.639007	0.891582
gamma-glutamylcitrulline*	1-methyl-5-imidazolelactate	-0.0645321	0.642934	0.893158
gamma-glutamylcitrulline*	1-methylhistidine	0.150829	0.276299	0.681415
gamma-glutamylcitrulline*	1-methylnicotinamide	-0.0948733	0.494985	0.826323
gamma-glutamylcitrulline*	1-methylurate	0.244262	0.0750719	0.407536
gamma-glutamylcitrulline*	1-methylxanthine	0.0992948	0.475005	0.81611
gamma-glutamylcitrulline*	1-myristoyl-2-arachidonoyl-GPC (14:0/20:4)*	0.0967791	0.48632	0.821852
gamma-glutamylcitrulline*	1-myristoyl-2-palmitoyl-GPC (14:0/16:0)	0.115304	0.406394	0.776557
gamma-glutamylcitrulline*	1-myristoylglycerol (14:0)	0.207567	0.132051	0.516075
gamma-glutamylcitrulline*	1-oleoyl-2-arachidonoyl-GPE (18:1/20:4)*	0.05668	0.68394	0.909161
gamma-glutamylcitrulline*	1-oleoyl-2-docosahexaenoyl-GPC (18:1/22:6)*	0.203202	0.140561	0.529332
gamma-glutamylcitrulline*	1-oleoyl-2-linoleoyl-GPE (18:1/18:2)*	0.298037	0.0286056	0.260933
gamma-glutamylcitrulline*	1-oleoyl-GPC (18:1)	0.183915	0.183105	0.586476
gamma-glutamylcitrulline*	1-oleoyl-GPE (18:1)	0.220126	0.109726	0.479472
gamma-glutamylcitrulline*	1-oleoyl-GPG (18:1)*	0.185126	0.180186	0.582959
gamma-glutamylcitrulline*	1-oleoyl-GPI (18:1)	0.422832	0.001446	0.0464181
gamma-glutamylcitrulline*	1-oleoyl-GPS (18:1)	0.0450543	0.746318	0.930804
gamma-glutamylcitrulline*	1-oleoylglycerol (18:1)	0.293463	0.0312629	0.272305
gamma-glutamylcitrulline*	1-palmitoleoyl-2-linolenoyl-GPC (16:1/18:3)*	0.25335	0.0645358	0.381194
gamma-glutamylcitrulline*	1-palmitoleoyl-GPC* (16:1)*	0.111187	0.423465	0.787231
gamma-glutamylcitrulline*	1-palmitoleoylglycerol (16:1)*	0.164178	0.235504	0.643531
gamma-glutamylcitrulline*	1-palmitoyl-2-arachidonoyl-GPC (16:0/20:4n6)	0.0218411	0.875433	0.968973
gamma-glutamylcitrulline*	1-palmitoyl-2-arachidonoyl-GPE (16:0/20:4)*	0.0728416	0.600664	0.875938
gamma-glutamylcitrulline*	1-palmitoyl-2-arachidonoyl-GPI (16:0/20:4)*	0.273337	0.0455139	0.324666
gamma-glutamylcitrulline*	1-palmitoyl-2-dihomo-linolenoyl-GPC (16:0/20:3n3 or 6)*	0.106842	0.441918	0.798075
gamma-glutamylcitrulline*	1-palmitoyl-2-docosahexaenoyl-GPC (16:0/22:6)	0.0567562	0.683537	0.909044
gamma-glutamylcitrulline*	1-palmitoyl-2-docosahexaenoyl-GPE (16:0/22:6)*	0.205489	0.136052	0.522443
gamma-glutamylcitrulline*	1-palmitoyl-2-linoleoyl-GPC (16:0/18:2)	0.306499	0.0241866	0.240379
gamma-glutamylcitrulline*	1-palmitoyl-2-linoleoyl-GPE (16:0/18:2)	0.216543	0.115777	0.489854
gamma-glutamylcitrulline*	1-palmitoyl-2-linoleoyl-GPI (16:0/18:2)	0.114465	0.409839	0.77885
gamma-glutamylcitrulline*	1-palmitoyl-2-oleoyl-GPC (16:0/18:1)	0.175376	0.204637	0.611664
gamma-glutamylcitrulline*	1-palmitoyl-2-oleoyl-GPE (16:0/18:1)	0.132457	0.339682	0.731351
gamma-glutamylcitrulline*	1-palmitoyl-2-oleoyl-GPI (16:0/18:1)*	0.210063	0.127362	0.50906
gamma-glutamylcitrulline*	1-palmitoyl-2-palmitoleoyl-GPC (16:0/16:1)*	0.117439	0.397702	0.770898
gamma-glutamylcitrulline*	1-palmitoyl-2-stearoyl-GPC (16:0/18:0)	0.277835	0.0419385	0.312547
gamma-glutamylcitrulline*	1-palmitoyl-2-stearoyl-GPE (16:0/18:0)*	0.330148	0.0147644	0.186102
gamma-glutamylcitrulline*	1-palmitoyl-GPC (16:0)	0.194587	0.158546	0.555401
gamma-glutamylcitrulline*	1-palmitoyl-GPE (16:0)	0.0987612	0.477393	0.817309
gamma-glutamylcitrulline*	1-palmitoyl-GPG (16:0)*	0.294835	0.030445	0.268841
gamma-glutamylcitrulline*	1-palmitoyl-GPI* (16:0)	0.317705	0.0192306	0.213782
gamma-glutamylcitrulline*	1-palmitoylglycerol (16:0)	0.169811	0.219599	0.627437
gamma-glutamylcitrulline*	1-ribosyl-imidazoleacetate*	0.454317	0.000558761	0.0245331
gamma-glutamylcitrulline*	1-stearoyl-2-arachidonoyl-GPC (18:0/20:4)	-0.0263389	0.85005	0.962027
gamma-glutamylcitrulline*	1-stearoyl-2-arachidonoyl-GPE (18:0/20:4)	0.0322089	0.817153	0.952402
gamma-glutamylcitrulline*	1-stearoyl-2-arachidonoyl-GPI (18:0/20:4)	0.0813798	0.55855	0.857585
gamma-glutamylcitrulline*	1-stearoyl-2-arachidonoyl-GPS (18:0/20:4)	-0.0359471	0.796362	0.946404
gamma-glutamylcitrulline*	1-stearoyl-2-docosahexaenoyl-GPC (18:0/22:6)	0.0677339	0.626504	0.886184
gamma-glutamylcitrulline*	1-stearoyl-2-docosahexaenoyl-GPE (18:0/22:6)*	0.148161	0.284982	0.688444
gamma-glutamylcitrulline*	1-stearoyl-2-linoleoyl-GPC (18:0/18:2)*	0.486488	0.000191568	0.0114928
gamma-glutamylcitrulline*	1-stearoyl-2-linoleoyl-GPE (18:0/18:2)*	0.292777	0.0316787	0.273926
gamma-glutamylcitrulline*	1-stearoyl-2-linoleoyl-GPI (18:0/18:2)	0.258624	0.0589876	0.366036
gamma-glutamylcitrulline*	1-stearoyl-2-oleoyl-GPC (18:0/18:1)	0.22287	0.105258	0.47139
gamma-glutamylcitrulline*	1-stearoyl-2-oleoyl-GPE (18:0/18:1)	0.17469	0.206442	0.61369
gamma-glutamylcitrulline*	1-stearoyl-2-oleoyl-GPI (18:0/18:1)*	0.253364	0.0645213	0.381137
gamma-glutamylcitrulline*	1-stearoyl-2-oleoyl-GPS (18:0/18:1)	0.0154374	0.91178	0.978773
gamma-glutamylcitrulline*	1-stearoyl-GPC (18:0)	0.291862	0.0322402	0.276117
gamma-glutamylcitrulline*	1-stearoyl-GPE (18:0)	0.220888	0.108471	0.477245
gamma-glutamylcitrulline*	1-stearoyl-GPG (18:0)	0.367646	0.00623956	0.114994
gamma-glutamylcitrulline*	1-stearoyl-GPI (18:0)	0.472689	0.000307141	0.0161208
gamma-glutamylcitrulline*	10-heptadecenoate (17:1n7)	-0.0228321	0.869828	0.967403
gamma-glutamylcitrulline*	10-nonadecenoate (19:1n9)	-0.0727654	0.601046	0.876112
gamma-glutamylcitrulline*	10-undecenoate (11:1n1)	0.0908329	0.513617	0.83606
gamma-glutamylcitrulline*	11-ketoetiocholanolone glucuronide	-0.0144195	0.917576	0.980378
gamma-glutamylcitrulline*	11beta-hydroxyandrosterone glucuronide	-0.0639985	0.64569	0.894275
gamma-glutamylcitrulline*	11beta-hydroxyetiocholanolone glucuronide*	0.0488299	0.72586	0.924037
gamma-glutamylcitrulline*	12,13-DiHOME	0.228758	0.0961467	0.453609
gamma-glutamylcitrulline*	12-HETE	-0.0558248	0.688464	0.910906
gamma-glutamylcitrulline*	13-HODE + 9-HODE	-0.0302268	0.82823	0.955649
gamma-glutamylcitrulline*	16a-hydroxy DHEA 3-sulfate	-0.293082	0.0314933	0.2732
gamma-glutamylcitrulline*	17alpha-hydroxypregnanolone glucuronide	-0.20883	0.129662	0.512699
gamma-glutamylcitrulline*	17alpha-hydroxypregnenolone 3-sulfate	-0.224018	0.103431	0.467936
gamma-glutamylcitrulline*	2'-deoxyuridine	-0.134515	0.332163	0.725813
gamma-glutamylcitrulline*	2'-O-methyluridine	0.0973128	0.483908	0.820668
gamma-glutamylcitrulline*	2,3-dihydroxy-2-methylbutyrate	0.294269	0.0307802	0.270259
gamma-glutamylcitrulline*	2,3-dihydroxy-5-methylthio-4-pentenoate (DMTPA)*	0.334858	0.0133226	0.17609
gamma-glutamylcitrulline*	2,3-dihydroxyisovalerate	0.319805	0.0184053	0.209121
gamma-glutamylcitrulline*	2,4-di-tert-butylphenol	0.279817	0.0404379	0.307325
gamma-glutamylcitrulline*	2,6-dihydroxybenzoic acid	-0.115228	0.406706	0.776762
gamma-glutamylcitrulline*	2-acetamidophenol sulfate	0.103756	0.45529	0.805872
gamma-glutamylcitrulline*	2-aminoadipate	-0.0157423	0.910045	0.978289
gamma-glutamylcitrulline*	2-aminobutyrate	-0.0232895	0.867244	0.9668
gamma-glutamylcitrulline*	2-aminoheptanoate	0.266324	0.0515835	0.344005
gamma-glutamylcitrulline*	2-aminooctanoate	0.12651	0.361993	0.747029
gamma-glutamylcitrulline*	2-aminophenol sulfate	0.0860301	0.536216	0.847151
gamma-glutamylcitrulline*	2-arachidonoylglycerol (20:4)	0.114972	0.407757	0.777534
gamma-glutamylcitrulline*	2-hydroxy-3-methylvalerate	0.0871736	0.530791	0.844541
gamma-glutamylcitrulline*	2-hydroxy-4-(methylthio)butanoic acid	-0.0296169	0.831644	0.956611
gamma-glutamylcitrulline*	2-hydroxyarachidate*	-0.0174957	0.900074	0.975678
gamma-glutamylcitrulline*	2-hydroxybehenate	0.202211	0.142548	0.5323
gamma-glutamylcitrulline*	2-hydroxybutyrate/2-hydroxyisobutyrate	-0.252297	0.0656932	0.38422
gamma-glutamylcitrulline*	2-hydroxydecanoate	0.279512	0.0406658	0.308149
gamma-glutamylcitrulline*	2-hydroxyglutarate	-0.121022	0.383359	0.761518
gamma-glutamylcitrulline*	2-hydroxyhippurate (salicylurate)	0.422527	0.00145874	0.0466748
gamma-glutamylcitrulline*	2-hydroxylaurate	0.136345	0.325568	0.720706
gamma-glutamylcitrulline*	2-hydroxynervonate*	0.0344197	0.804841	0.948515
gamma-glutamylcitrulline*	2-hydroxyoctanoate	0.197332	0.152641	0.547114
gamma-glutamylcitrulline*	2-hydroxypalmitate	0.036478	0.79342	0.945532
gamma-glutamylcitrulline*	2-hydroxyphenylacetate	0.0482943	0.728751	0.924998
gamma-glutamylcitrulline*	2-hydroxyphytanate*	0.0541643	0.697278	0.913953
gamma-glutamylcitrulline*	2-hydroxysebacate	0.0700244	0.614859	0.881645
gamma-glutamylcitrulline*	2-hydroxystearate	-0.0948733	0.494985	0.826323
gamma-glutamylcitrulline*	2-isopropylmalate	0.238898	0.0819042	0.423448
gamma-glutamylcitrulline*	2-keto-3-deoxy-gluconate	0.14412	0.298468	0.699584
gamma-glutamylcitrulline*	2-ketocaprylate	0.249857	0.0684361	0.391138
gamma-glutamylcitrulline*	2-linoleoylglycerol (18:2)	-0.0174579	0.900289	0.975763
gamma-glutamylcitrulline*	2-methoxyhydroquinone sulfate (1)	0.115947	0.403763	0.77509
gamma-glutamylcitrulline*	2-methoxyhydroquinone sulfate (2)	0.241337	0.0787385	0.415953
gamma-glutamylcitrulline*	2-methoxyresorcinol sulfate	-0.164834	0.233614	0.641658
gamma-glutamylcitrulline*	2-methylbutyrylcarnitine (C5)	-0.0395273	0.776579	0.940348
gamma-glutamylcitrulline*	2-methylserine	0.195082	0.15747	0.553908
gamma-glutamylcitrulline*	2-naphthol sulfate	0.0812274	0.55929	0.85793
gamma-glutamylcitrulline*	2-O-methylascorbic acid	0.191233	0.165988	0.565104
gamma-glutamylcitrulline*	2-oleoylglycerol (18:1)	0.238696	0.0821707	0.424122
gamma-glutamylcitrulline*	2-oxoarginine*	0.112178	0.419318	0.784602
gamma-glutamylcitrulline*	2-palmitoleoyl-GPC* (16:1)*	0.278521	0.041414	0.310756
gamma-glutamylcitrulline*	2-palmitoyl-GPC* (16:0)*	0.388298	0.00371476	0.0844593
gamma-glutamylcitrulline*	2-piperidinone	0.0367067	0.792154	0.945147
gamma-glutamylcitrulline*	2-stearoyl-GPE (18:0)*	-0.213036	0.121942	0.500041
gamma-glutamylcitrulline*	21-hydroxypregnenolone disulfate	-0.257633	0.0599998	0.368708
gamma-glutamylcitrulline*	21-hydroxypregnenolone monosulfate (1)	-0.314418	0.0205859	0.221793
gamma-glutamylcitrulline*	2R,3R-dihydroxybutyrate	0.209453	0.128496	0.510846
gamma-glutamylcitrulline*	3,4-dihydroxybutyrate	0.189099	0.170855	0.571445
gamma-glutamylcitrulline*	3,5-dichloro-2,6-dihydroxybenzoic acid	0.0163522	0.906575	0.977422
gamma-glutamylcitrulline*	3,7-dimethylurate	0.252949	0.0649746	0.382367
gamma-glutamylcitrulline*	3-(3-amino-3-carboxypropyl)uridine*	-0.087631	0.528629	0.84348
gamma-glutamylcitrulline*	3-(3-hydroxyphenyl)propionate	0.238524	0.0823974	0.42466
gamma-glutamylcitrulline*	3-(3-hydroxyphenyl)propionate sulfate	0.296878	0.0292602	0.263749
gamma-glutamylcitrulline*	3-(4-hydroxyphenyl)lactate (HPLA)	-0.111264	0.423145	0.787037
gamma-glutamylcitrulline*	3-acetylphenol sulfate	0.209589	0.128242	0.510459
gamma-glutamylcitrulline*	3-amino-2-piperidone	0.428855	0.00121395	0.0413606
gamma-glutamylcitrulline*	3-aminoisobutyrate	0.0294645	0.832499	0.956825
gamma-glutamylcitrulline*	3-bromo-5-chloro-2,6-dihydroxybenzoic acid*	-0.0138365	0.920898	0.981188
gamma-glutamylcitrulline*	3-carboxy-4-methyl-5-pentyl-2-furanpropionate (3-CMPFP)	0.0364018	0.793842	0.945643
gamma-glutamylcitrulline*	3-carboxy-4-methyl-5-propyl-2-furanpropanoate (CMPF)	0.189022	0.171031	0.571595
gamma-glutamylcitrulline*	3-decenoylcarnitine	-0.00980969	0.943874	0.986784
gamma-glutamylcitrulline*	3-ethylcatechol sulfate (1)	0.191678	0.164986	0.56384
gamma-glutamylcitrulline*	3-formylindole	0.113017	0.415828	0.782518
gamma-glutamylcitrulline*	3-hydroxy-2-ethylpropionate	0.0328188	0.813752	0.951263
gamma-glutamylcitrulline*	3-hydroxy-2-methylpyridine sulfate	0.193534	0.160856	0.558709
gamma-glutamylcitrulline*	3-hydroxy-3-methylglutarate	-0.0418144	0.764015	0.936368
gamma-glutamylcitrulline*	3-hydroxyadipate	0.0698189	0.6159	0.882063
gamma-glutamylcitrulline*	3-hydroxybutyrate (BHBA)	0.0268725	0.847048	0.961049
gamma-glutamylcitrulline*	3-hydroxybutyroylglycine	0.316815	0.0195901	0.21617
gamma-glutamylcitrulline*	3-hydroxydecanoate	-0.18582	0.17853	0.580951
gamma-glutamylcitrulline*	3-hydroxydecanoylcarnitine	-0.0318277	0.819281	0.953105
gamma-glutamylcitrulline*	3-hydroxydodecanedioate*	-0.000190789	0.998908	0.999629
gamma-glutamylcitrulline*	3-hydroxyhexanoate	0.0886221	0.523959	0.841087
gamma-glutamylcitrulline*	3-hydroxyhexanoylcarnitine (1)	-0.122091	0.379138	0.758798
gamma-glutamylcitrulline*	3-hydroxyhippurate	0.349419	0.00960297	0.14679
gamma-glutamylcitrulline*	3-hydroxyhippurate sulfate	0.3527	0.00890151	0.140647
gamma-glutamylcitrulline*	3-hydroxyisobutyrate	-0.000876691	0.99498	0.998807
gamma-glutamylcitrulline*	3-hydroxylaurate	-0.267467	0.0505513	0.340646
gamma-glutamylcitrulline*	3-hydroxyoctanoate	0.0200114	0.885795	0.971701
gamma-glutamylcitrulline*	3-hydroxyoctanoylcarnitine (1)	0.00971984	0.944388	0.986856
gamma-glutamylcitrulline*	3-hydroxyoctanoylcarnitine (2)	-0.0165809	0.905274	0.977077
gamma-glutamylcitrulline*	3-hydroxyoleoylcarnitine	-0.0392472	0.778122	0.94082
gamma-glutamylcitrulline*	3-hydroxypyridine sulfate	0.210597	0.126376	0.507393
gamma-glutamylcitrulline*	3-hydroxystachydrine*	0.101087	0.467031	0.8121
gamma-glutamylcitrulline*	3-indoleglyoxylic acid	0.233467	0.0893101	0.439471
gamma-glutamylcitrulline*	3-indoxyl sulfate	0.19474	0.158213	0.554934
gamma-glutamylcitrulline*	3-methoxycatechol sulfate (1)	-0.022146	0.873708	0.96849
gamma-glutamylcitrulline*	3-methoxycatechol sulfate (2)	0.211338	0.125015	0.5052
gamma-glutamylcitrulline*	3-methoxytyramine sulfate	0.435291	0.00100337	0.036526
gamma-glutamylcitrulline*	3-methoxytyrosine	0.258395	0.0592199	0.366637
gamma-glutamylcitrulline*	3-methyl catechol sulfate (1)	0.18887	0.171383	0.572054
gamma-glutamylcitrulline*	3-methyl-2-oxobutyrate	-0.129636	0.350156	0.738723
gamma-glutamylcitrulline*	3-methyl-2-oxovalerate	-0.0552316	0.691608	0.912014
gamma-glutamylcitrulline*	3-methyladipate	0.0871905	0.530711	0.844541
gamma-glutamylcitrulline*	3-methylcytidine	-0.0168862	0.903539	0.976584
gamma-glutamylcitrulline*	3-methylglutaconate	0.269678	0.0486034	0.334699
gamma-glutamylcitrulline*	3-methylglutarylcarnitine (2)	0.0437202	0.75359	0.933139
gamma-glutamylcitrulline*	3-methylhistidine	-0.25001	0.068262	0.390741
gamma-glutamylcitrulline*	3-methylxanthine	0.272499	0.0462074	0.32701
gamma-glutamylcitrulline*	3-phenylpropionate (hydrocinnamate)	-0.0367067	0.792154	0.945147
gamma-glutamylcitrulline*	3-phosphoglycerate	0.137717	0.320676	0.717147
gamma-glutamylcitrulline*	3-sulfo-L-alanine	-0.102502	0.460784	0.808705
gamma-glutamylcitrulline*	3-ureidopropionate	-0.0473032	0.73411	0.926773
gamma-glutamylcitrulline*	3b-hydroxy-5-cholenoic acid	-0.0899171	0.517888	0.838229
gamma-glutamylcitrulline*	3beta,7alpha-dihydroxy-5-cholestenoate	-0.00369735	0.978831	0.995022
gamma-glutamylcitrulline*	3beta-hydroxy-5-cholestenoate	-0.0367067	0.792154	0.945147
gamma-glutamylcitrulline*	4-acetamidobutanoate	0.472765	0.000306357	0.016096
gamma-glutamylcitrulline*	4-acetylcatechol sulfate (1)	0.232939	0.0900563	0.440998
gamma-glutamylcitrulline*	4-acetylphenyl sulfate	0.291009	0.0327711	0.278282
gamma-glutamylcitrulline*	4-allylcatechol sulfate	0.0824471	0.553386	0.855279
gamma-glutamylcitrulline*	4-allylphenol sulfate	0.0477606	0.731635	0.925891
gamma-glutamylcitrulline*	4-chlorobenzoic acid	-0.0694111	0.617968	0.882875
gamma-glutamylcitrulline*	4-cholesten-3-one	0.226148	0.100106	0.461349
gamma-glutamylcitrulline*	4-ethylcatechol sulfate	0.132152	0.340805	0.732142
gamma-glutamylcitrulline*	4-ethylphenyl sulfate	0.117515	0.397394	0.77067
gamma-glutamylcitrulline*	4-guanidinobutanoate	0.140396	0.311261	0.709865
gamma-glutamylcitrulline*	4-hydroxy-2-oxoglutaric acid	-0.207318	0.132524	0.516655
gamma-glutamylcitrulline*	4-hydroxychlorothalonil	0.094797	0.495333	0.826504
gamma-glutamylcitrulline*	4-hydroxycoumarin	-0.0471416	0.734986	0.927123
gamma-glutamylcitrulline*	4-hydroxyglutamate	0.157919	0.254086	0.661655
gamma-glutamylcitrulline*	4-hydroxyhippurate	0.254355	0.063448	0.37839
gamma-glutamylcitrulline*	4-hydroxyphenylacetate	0.116564	0.40125	0.773356
gamma-glutamylcitrulline*	4-hydroxyphenylacetylglutamine	0.296992	0.0291953	0.263481
gamma-glutamylcitrulline*	4-hydroxyphenylpyruvate	0.128264	0.355323	0.742418
gamma-glutamylcitrulline*	4-imidazoleacetate	0.0418605	0.763762	0.936368
gamma-glutamylcitrulline*	4-methoxyphenol sulfate	0.277729	0.0420198	0.312834
gamma-glutamylcitrulline*	4-methyl-2-oxopentanoate	-0.164246	0.235308	0.643331
gamma-glutamylcitrulline*	4-methylcatechol sulfate	0.237278	0.0840597	0.428649
gamma-glutamylcitrulline*	4-methylguaiacol sulfate	0.226045	0.100266	0.461719
gamma-glutamylcitrulline*	4-methylhexanoylglutamine	0.106572	0.443078	0.798918
gamma-glutamylcitrulline*	4-methylnonanoylcarnitine	0.0385303	0.782074	0.942088
gamma-glutamylcitrulline*	4-oxo-retinoic acid	-0.0504288	0.717252	0.921014
gamma-glutamylcitrulline*	4-vinylcatechol sulfate	0.276996	0.042587	0.314707
gamma-glutamylcitrulline*	4-vinylphenol sulfate	0.122927	0.375857	0.756498
gamma-glutamylcitrulline*	5,6-dihydrothymine	0.209682	0.12807	0.510085
gamma-glutamylcitrulline*	5,6-dihydrouracil	-0.127883	0.356767	0.743466
gamma-glutamylcitrulline*	5,6-dihydrouridine	-0.343244	0.0110532	0.159085
gamma-glutamylcitrulline*	5-(galactosylhydroxy)-L-lysine	0.16791	0.224882	0.632987
gamma-glutamylcitrulline*	5-acetylamino-6-amino-3-methyluracil	0.0534019	0.701339	0.915363
gamma-glutamylcitrulline*	5-acetylamino-6-formylamino-3-methyluracil	-0.0979032	0.481247	0.819443
gamma-glutamylcitrulline*	5-dodecenoate (12:1n7)	-0.192377	0.163423	0.562177
gamma-glutamylcitrulline*	5-dodecenoylcarnitine (C12:1)	0.037469	0.787936	0.943899
gamma-glutamylcitrulline*	5-hydroxyhexanoate	0.152974	0.269446	0.675524
gamma-glutamylcitrulline*	5-hydroxyindole sulfate	0.182841	0.185719	0.589485
gamma-glutamylcitrulline*	5-hydroxylysine	0.256642	0.061026	0.371509
gamma-glutamylcitrulline*	5-methylthioadenosine (MTA)	0.214561	0.119232	0.495581
gamma-glutamylcitrulline*	5-methyluridine (ribothymidine)	0.105394	0.448166	0.801718
gamma-glutamylcitrulline*	5-oxoproline	0.339508	0.0120192	0.166618
gamma-glutamylcitrulline*	5alpha-androstan-3alpha,17alpha-diol monosulfate	-0.191978	0.164315	0.563173
gamma-glutamylcitrulline*	5alpha-androstan-3alpha,17beta-diol 17-glucuronide	-0.00219624	0.987425	0.997092
gamma-glutamylcitrulline*	5alpha-androstan-3alpha,17beta-diol disulfate	-0.166933	0.22763	0.63579
gamma-glutamylcitrulline*	5alpha-androstan-3alpha,17beta-diol monosulfate (1)	-0.147475	0.287243	0.690333
gamma-glutamylcitrulline*	5alpha-androstan-3alpha,17beta-diol monosulfate (2)	-0.085996	0.536378	0.847296
gamma-glutamylcitrulline*	5alpha-androstan-3beta,17alpha-diol disulfate	-0.00964379	0.944822	0.986962
gamma-glutamylcitrulline*	5alpha-androstan-3beta,17beta-diol disulfate	-0.224395	0.102837	0.466702
gamma-glutamylcitrulline*	5alpha-androstan-3beta,17beta-diol monosulfate (2)	-0.0971677	0.484563	0.821071
gamma-glutamylcitrulline*	5alpha-pregnan-3beta,20alpha-diol disulfate	-0.328988	0.0151394	0.188674
gamma-glutamylcitrulline*	5alpha-pregnan-3beta,20alpha-diol monosulfate (2)	-0.26335	0.0543476	0.35265
gamma-glutamylcitrulline*	5alpha-pregnan-3beta,20beta-diol monosulfate (1)	-0.370231	0.00585784	0.110745
gamma-glutamylcitrulline*	5alpha-pregnan-diol disulfate	-0.362693	0.00703206	0.12301
gamma-glutamylcitrulline*	6-bromotryptophan	-0.183915	0.183105	0.586476
gamma-glutamylcitrulline*	6-hydroxyindole sulfate	0.251382	0.0667113	0.386842
gamma-glutamylcitrulline*	6-oxopiperidine-2-carboxylate	-0.1506	0.277036	0.682079
gamma-glutamylcitrulline*	7-HOCA	-0.182466	0.186638	0.590568
gamma-glutamylcitrulline*	7-dehydrocholesterol	0.0520962	0.708312	0.917976
gamma-glutamylcitrulline*	7-ketodeoxycholate	0.283501	0.0377661	0.297654
gamma-glutamylcitrulline*	7-methylguanine	-0.0545455	0.695251	0.913272
gamma-glutamylcitrulline*	7-methylurate	0.311479	0.0218652	0.228606
gamma-glutamylcitrulline*	7-methylxanthine	0.310184	0.0224499	0.231658
gamma-glutamylcitrulline*	8-methoxykynurenate	0.0517287	0.710279	0.918632
gamma-glutamylcitrulline*	9,10-DiHOME	0.100362	0.470247	0.813657
gamma-glutamylcitrulline*	9-hydroxystearate	0.027632	0.84278	0.95994
gamma-glutamylcitrulline*	acetoacetate	0.031087	0.823418	0.954386
gamma-glutamylcitrulline*	acetylcarnitine (C2)	-0.25748	0.0601568	0.369115
gamma-glutamylcitrulline*	acisoga	0.0951782	0.493593	0.825568
gamma-glutamylcitrulline*	aconitate [cis or trans]	0.129865	0.3493	0.738023
gamma-glutamylcitrulline*	adenine	0.0171145	0.90224	0.976214
gamma-glutamylcitrulline*	adenosine 3',5'-cyclic monophosphate (cAMP)	0.379597	0.00464037	0.0966944
gamma-glutamylcitrulline*	AMP	0.00743282	0.957459	0.989934
gamma-glutamylcitrulline*	adipoylcarnitine (C6-DC)	-0.0619449	0.656337	0.898469
gamma-glutamylcitrulline*	adrenate (22:4n6)	-0.263503	0.054203	0.352142
gamma-glutamylcitrulline*	alanine	0.151896	0.272875	0.678459
gamma-glutamylcitrulline*	allantoin	-0.0401372	0.773223	0.939345
gamma-glutamylcitrulline*	alpha-CMBHC glucuronide	0.096575	0.487244	0.82243
gamma-glutamylcitrulline*	alpha-hydroxycaproate	0.0309135	0.824388	0.954582
gamma-glutamylcitrulline*	alpha-hydroxyisocaproate	-0.13886	0.316635	0.71396
gamma-glutamylcitrulline*	alpha-hydroxyisovalerate	0.0454736	0.744037	0.929989
gamma-glutamylcitrulline*	alpha-ketobutyrate	-0.17173	0.214356	0.62229
gamma-glutamylcitrulline*	alpha-ketoglutaramate*	0.369926	0.00590178	0.111246
gamma-glutamylcitrulline*	alpha-ketoglutarate	-0.0492853	0.723405	0.923293
gamma-glutamylcitrulline*	alpha-tocopherol	0.394778	0.00313536	0.0761672
gamma-glutamylcitrulline*	andro steroid monosulfate C19H28O6S (1)*	-0.242234	0.0776003	0.413341
gamma-glutamylcitrulline*	androstenediol (3alpha, 17alpha) monosulfate (2)	-0.252678	0.0652727	0.383114
gamma-glutamylcitrulline*	androstenediol (3alpha, 17alpha) monosulfate (3)	-0.164551	0.234427	0.642403
gamma-glutamylcitrulline*	androstenediol (3beta,17beta) disulfate (1)	-0.24696	0.071811	0.399591
gamma-glutamylcitrulline*	androstenediol (3beta,17beta) disulfate (2)	-0.281494	0.0392029	0.302954
gamma-glutamylcitrulline*	androstenediol (3beta,17beta) monosulfate (1)	-0.154488	0.264679	0.671317
gamma-glutamylcitrulline*	androstenediol (3beta,17beta) monosulfate (2)	-0.123889	0.372103	0.753967
gamma-glutamylcitrulline*	androsterone glucuronide	-0.204498	0.137992	0.525321
gamma-glutamylcitrulline*	androsterone sulfate	-0.122318	0.378248	0.758126
gamma-glutamylcitrulline*	anthranilate	0.180255	0.192124	0.597084
gamma-glutamylcitrulline*	arabitol/xylitol	0.312217	0.0215382	0.22676
gamma-glutamylcitrulline*	arabonate/xylonate	0.267391	0.0506196	0.34089
gamma-glutamylcitrulline*	arachidate (20:0)	-0.268229	0.0498726	0.338504
gamma-glutamylcitrulline*	arachidonate (20:4n6)	-0.0855727	0.538393	0.848296
gamma-glutamylcitrulline*	arachidonoylcarnitine (C20:4)	0.118048	0.395239	0.769385
gamma-glutamylcitrulline*	arachidonoylcholine	0.0447147	0.748168	0.931389
gamma-glutamylcitrulline*	arachidoylcarnitine (C20)*	0.402402	0.00255718	0.0671716
gamma-glutamylcitrulline*	argininate*	0.112636	0.417412	0.783375
gamma-glutamylcitrulline*	arginine	0.209529	0.128354	0.510607
gamma-glutamylcitrulline*	ascorbic acid 2-sulfate	-0.159596	0.249013	0.65686
gamma-glutamylcitrulline*	ascorbic acid 3-sulfate*	0.232857	0.0901735	0.441188
gamma-glutamylcitrulline*	asparagine	0.329598	0.0149413	0.187293
gamma-glutamylcitrulline*	aspartate	0.019859	0.88666	0.971964
gamma-glutamylcitrulline*	behenate (22:0)*	0.0220698	0.874139	0.968601
gamma-glutamylcitrulline*	behenoyl dihydrosphingomyelin (d18:0/22:0)*	0.109968	0.4286	0.790463
gamma-glutamylcitrulline*	behenoyl sphingomyelin (d18:1/22:0)*	-0.103107	0.458131	0.807254
gamma-glutamylcitrulline*	behenoylcarnitine (C22)*	0.417003	0.00170757	0.0518186
gamma-glutamylcitrulline*	benzoate	0.0210787	0.879748	0.970057
gamma-glutamylcitrulline*	beta-alanine	0.106994	0.441263	0.797651
gamma-glutamylcitrulline*	beta-citrylglutamate	-0.0534019	0.701339	0.915363
gamma-glutamylcitrulline*	beta-cryptoxanthin	-0.18178	0.188328	0.592706
gamma-glutamylcitrulline*	beta-hydroxyisovalerate	-0.218144	0.113043	0.485275
gamma-glutamylcitrulline*	beta-hydroxyisovaleroylcarnitine	-0.0593482	0.669897	0.903988
gamma-glutamylcitrulline*	beta-sitosterol	0.275577	0.0437036	0.318789
gamma-glutamylcitrulline*	betaine	0.16013	0.247413	0.65531
gamma-glutamylcitrulline*	bilirubin (E,E)*	-0.212807	0.122353	0.50076
gamma-glutamylcitrulline*	bilirubin (E,Z or Z,E)*	-0.0598818	0.667101	0.902883
gamma-glutamylcitrulline*	bilirubin	-0.167601	0.22575	0.633872
gamma-glutamylcitrulline*	bilirubin degradation product, C16H18N2O5 (1)	-0.14702	0.288747	0.691577
gamma-glutamylcitrulline*	bilirubin degradation product, C16H18N2O5 (2)	-0.136878	0.32366	0.719309
gamma-glutamylcitrulline*	bilirubin degradation product, C16H18N2O5 (3)	-0.162264	0.241084	0.649166
gamma-glutamylcitrulline*	bilirubin degradation product, C16H18N2O5 (4)	-0.104555	0.451806	0.803846
gamma-glutamylcitrulline*	bilirubin degradation product, C17H18N2O4 (1)	-0.134744	0.331334	0.725114
gamma-glutamylcitrulline*	bilirubin degradation product, C17H18N2O4 (2)	-0.116219	0.402655	0.774229
gamma-glutamylcitrulline*	bilirubin degradation product, C17H18N2O4 (3)	-0.138327	0.318517	0.715511
gamma-glutamylcitrulline*	bilirubin degradation product, C17H20N2O5 (1)	0.0371641	0.789622	0.944475
gamma-glutamylcitrulline*	bilirubin degradation product, C17H20N2O5 (2)	0.017267	0.901374	0.975992
gamma-glutamylcitrulline*	biliverdin	-0.166686	0.228329	0.636375
gamma-glutamylcitrulline*	branched chain 14:0 dicarboxylic acid	0.120721	0.384549	0.762299
gamma-glutamylcitrulline*	branched-chain fatty acid 18:0 (2)	-0.0956615	0.491391	0.824623
gamma-glutamylcitrulline*	branched-chain, straight-chain, or cyclopropyl 10:1 fatty acid (1)*	0.0943396	0.497425	0.82758
gamma-glutamylcitrulline*	branched-chain, straight-chain, or cyclopropyl 12:1 fatty acid*	-0.236059	0.0857128	0.431867
gamma-glutamylcitrulline*	butyrate/isobutyrate (4:0)	0.0946446	0.49603	0.826845
gamma-glutamylcitrulline*	butyrylcarnitine (C4)	0.173166	0.210492	0.618161
gamma-glutamylcitrulline*	C-glycosyltryptophan	-0.0646846	0.642148	0.892879
gamma-glutamylcitrulline*	caffeine	0.0242805	0.861649	0.965215
gamma-glutamylcitrulline*	campesterol	0.468313	0.000355276	0.0178767
gamma-glutamylcitrulline*	caprate (10:0)	0.0511912	0.71316	0.919457
gamma-glutamylcitrulline*	caproate (6:0)	0.00141033	0.991925	0.9981
gamma-glutamylcitrulline*	caprylate (8:0)	-0.0431103	0.756921	0.934203
gamma-glutamylcitrulline*	carboxyethyl-GABA	0.317705	0.0192306	0.213782
gamma-glutamylcitrulline*	carnitine	-0.0782542	0.573805	0.864348
gamma-glutamylcitrulline*	carotene diol (1)	-0.0279398	0.841051	0.959396
gamma-glutamylcitrulline*	carotene diol (2)	-0.0125405	0.928287	0.983157
gamma-glutamylcitrulline*	carotene diol (3)	0.0824471	0.553386	0.855279
gamma-glutamylcitrulline*	catechol sulfate	0.120183	0.386688	0.763765
gamma-glutamylcitrulline*	ceramide (d16:1/24:1, d18:1/22:1)*	0.125443	0.366089	0.749992
gamma-glutamylcitrulline*	ceramide (d18:1/14:0, d16:1/16:0)*	-0.226834	0.0990532	0.459307
gamma-glutamylcitrulline*	ceramide (d18:1/17:0, d17:1/18:0)*	0.161273	0.244009	0.651917
gamma-glutamylcitrulline*	ceramide (d18:1/20:0, d16:1/22:0, d20:1/18:0)*	0.0403659	0.771965	0.938909
gamma-glutamylcitrulline*	ceramide (d18:2/24:1, d18:1/24:2)*	-0.00712788	0.959203	0.990343
gamma-glutamylcitrulline*	cerotoylcarnitine (C26)*	0.227902	0.097432	0.456149
gamma-glutamylcitrulline*	chenodeoxycholate	0.221731	0.107096	0.474771
gamma-glutamylcitrulline*	cholate	0.0434153	0.755255	0.933702
gamma-glutamylcitrulline*	cholesterol	0.322051	0.0175557	0.204143
gamma-glutamylcitrulline*	cholesterol sulfate	0.227139	0.0985879	0.458307
gamma-glutamylcitrulline*	cholic acid glucuronide	0.069156	0.619263	0.883519
gamma-glutamylcitrulline*	choline	0.323194	0.0171362	0.201612
gamma-glutamylcitrulline*	phosphocholine	-0.0328188	0.813752	0.951263
gamma-glutamylcitrulline*	cinnamoylglycine	0.0832269	0.549627	0.85352
gamma-glutamylcitrulline*	cis-3,4-methyleneheptanoate	0.208117	0.131007	0.514537
gamma-glutamylcitrulline*	cis-3,4-methyleneheptanoylcarnitine	0.190699	0.167195	0.566712
gamma-glutamylcitrulline*	cis-4-decenoate (10:1n6)*	-0.193673	0.160551	0.558224
gamma-glutamylcitrulline*	cis-4-decenoylcarnitine (C10:1)	-0.0750524	0.589627	0.871184
gamma-glutamylcitrulline*	citrate	-0.00384982	0.977959	0.994728
gamma-glutamylcitrulline*	citrulline	0.908138	2.6266e-21	1.06107e-17
gamma-glutamylcitrulline*	corticosterone	-0.21011	0.127275	0.509039
gamma-glutamylcitrulline*	cortisol	-0.353459	0.00874582	0.139211
gamma-glutamylcitrulline*	cortisone	-0.171412	0.215219	0.623161
gamma-glutamylcitrulline*	cortolone glucuronide (1)	-0.0946446	0.49603	0.826845
gamma-glutamylcitrulline*	creatine	-0.136497	0.325022	0.720344
gamma-glutamylcitrulline*	creatinine	0.228816	0.0960589	0.453404
gamma-glutamylcitrulline*	cyclo(leu-pro)	0.0517801	0.710004	0.918556
gamma-glutamylcitrulline*	cys-gly, oxidized	0.282257	0.0386519	0.300874
gamma-glutamylcitrulline*	cystathionine	0.294454	0.0306704	0.269687
gamma-glutamylcitrulline*	cysteine	-0.0992186	0.475345	0.816287
gamma-glutamylcitrulline*	cysteine s-sulfate	0.208691	0.129924	0.513012
gamma-glutamylcitrulline*	cysteine sulfinic acid	0.277413	0.0422635	0.313656
gamma-glutamylcitrulline*	cysteine-glutathione disulfide	0.0278635	0.841479	0.959485
gamma-glutamylcitrulline*	cysteinylglycine	0.1583	0.252927	0.660531
gamma-glutamylcitrulline*	cysteinylglycine disulfide*	0.241471	0.0785677	0.41552
gamma-glutamylcitrulline*	cystine	-0.390509	0.00350727	0.081497
gamma-glutamylcitrulline*	cytidine	-0.0667429	0.631571	0.888349
gamma-glutamylcitrulline*	cytosine	0.0650976	0.64002	0.892029
gamma-glutamylcitrulline*	decadienedioic acid (C10:2-DC)	-0.112636	0.417412	0.783375
gamma-glutamylcitrulline*	decanoylcarnitine (C10)	-0.149686	0.279999	0.684494
gamma-glutamylcitrulline*	dehydroepiandrosterone sulfate (DHEA-S)	-0.174385	0.207248	0.614455
gamma-glutamylcitrulline*	deoxycarnitine	0.179341	0.194428	0.600126
gamma-glutamylcitrulline*	deoxycholate	0.117169	0.398794	0.771766
gamma-glutamylcitrulline*	deoxycholic acid 12-sulfate*	-0.0408264	0.769435	0.93814
gamma-glutamylcitrulline*	deoxycholic acid glucuronide	0.138784	0.316904	0.714134
gamma-glutamylcitrulline*	diacylglycerol (14:0/18:1, 16:0/16:1) [1]*	0.213176	0.121692	0.499639
gamma-glutamylcitrulline*	diacylglycerol (14:0/18:1, 16:0/16:1) [2]*	-0.00951702	0.945546	0.987156
gamma-glutamylcitrulline*	diacylglycerol (16:1/18:2 [2], 16:0/18:3 [1])*	-0.10547	0.447836	0.801546
gamma-glutamylcitrulline*	dihomolinoleate (20:2n6)	-0.184677	0.181265	0.584173
gamma-glutamylcitrulline*	dihomolinolenate (20:3n3 or 3n6)	-0.113474	0.413931	0.781348
gamma-glutamylcitrulline*	dihomo-linolenoyl-choline	0.0585798	0.67393	0.905577
gamma-glutamylcitrulline*	dihomo-linolenoylcarnitine (C20:3n3 or 6)*	-0.0321326	0.817579	0.952526
gamma-glutamylcitrulline*	dihomo-linoleoylcarnitine (C20:2)*	0.00796646	0.954408	0.989262
gamma-glutamylcitrulline*	dihydrocaffeate sulfate (2)	0.152623	0.270559	0.676451
gamma-glutamylcitrulline*	dihydroferulate	0.107687	0.438294	0.796099
gamma-glutamylcitrulline*	dihydroorotate	0.0886983	0.523601	0.840943
gamma-glutamylcitrulline*	dimethyl sulfone	0.302077	0.0264181	0.250989
gamma-glutamylcitrulline*	dimethylarginine (ADMA + SDMA)	0.212579	0.122764	0.501588
gamma-glutamylcitrulline*	dimethylglycine	-0.0746712	0.591523	0.872161
gamma-glutamylcitrulline*	dimethylguanidino valeric acid (DMGV)*	0.0516796	0.710542	0.918743
gamma-glutamylcitrulline*	docosadienoate (22:2n6)	-0.10951	0.430534	0.791717
gamma-glutamylcitrulline*	docosadioate (C22-DC)	0.147399	0.287495	0.690507
gamma-glutamylcitrulline*	docosahexaenoate (DHA; 22:6n3)	-0.000190585	0.998909	0.999629
gamma-glutamylcitrulline*	docosahexaenoylcarnitine (C22:6)*	-0.0790241	0.570029	0.862805
gamma-glutamylcitrulline*	docosahexaenoylcholine	0.12847	0.354545	0.741924
gamma-glutamylcitrulline*	docosapentaenoate (DPA; 22:5n3)	-0.0193253	0.889686	0.972821
gamma-glutamylcitrulline*	docosapentaenoate (n6 DPA; 22:5n6)	-0.250696	0.0674831	0.388778
gamma-glutamylcitrulline*	dodecadienoate (12:2)*	-0.166381	0.229194	0.637309
gamma-glutamylcitrulline*	dodecanedioate (C12)	0.140385	0.311298	0.709865
gamma-glutamylcitrulline*	dodecenedioate (C12:1-DC)*	0.109891	0.428922	0.790715
gamma-glutamylcitrulline*	dopamine 3-O-sulfate	0.399962	0.00273097	0.07001
gamma-glutamylcitrulline*	ectoine	0.0104059	0.940469	0.986018
gamma-glutamylcitrulline*	EDTA	0.081761	0.556703	0.856764
gamma-glutamylcitrulline*	eicosanedioate (C20-DC)	0.0277111	0.842335	0.959769
gamma-glutamylcitrulline*	eicosapentaenoate (EPA; 20:5n3)	0.0184868	0.894445	0.974156
gamma-glutamylcitrulline*	eicosenedioate (C20:1-DC)*	0.101277	0.46619	0.811547
gamma-glutamylcitrulline*	eicosenoate (20:1n9 or 1n11)	-0.0644559	0.643328	0.893332
gamma-glutamylcitrulline*	eicosenoylcarnitine (C20:1)*	0.181475	0.189083	0.593604
gamma-glutamylcitrulline*	epiandrosterone sulfate	-0.129788	0.349585	0.738306
gamma-glutamylcitrulline*	ergothioneine	0.130932	0.345319	0.735304
gamma-glutamylcitrulline*	erucate (22:1n9)	0.00232514	0.986687	0.996854
gamma-glutamylcitrulline*	erythritol	0.387155	0.00382628	0.0860293
gamma-glutamylcitrulline*	erythronate*	0.19817	0.15087	0.544447
gamma-glutamylcitrulline*	ethyl beta-glucopyranoside	0.030608	0.826097	0.955022
gamma-glutamylcitrulline*	ethylmalonate	0.156928	0.257116	0.664493
gamma-glutamylcitrulline*	etiocholanolone glucuronide	-0.297351	0.0289918	0.262579
gamma-glutamylcitrulline*	eugenol sulfate	0.060403	0.664376	0.90178
gamma-glutamylcitrulline*	FAD	0.0151336	0.91351	0.979213
gamma-glutamylcitrulline*	formiminoglutamate	0.0855727	0.538393	0.848296
gamma-glutamylcitrulline*	fructose	0.0216123	0.876727	0.969285
gamma-glutamylcitrulline*	fructosyllysine	-0.268839	0.0493349	0.336942
gamma-glutamylcitrulline*	fumarate	0.0585859	0.673898	0.905541
gamma-glutamylcitrulline*	galactonate	0.0241667	0.862292	0.965481
gamma-glutamylcitrulline*	gamma-CEHC	0.107681	0.438322	0.796099
gamma-glutamylcitrulline*	gamma-glutamyl-2-aminobutyrate	0.159889	0.248134	0.656026
gamma-glutamylcitrulline*	gamma-glutamyl-alpha-lysine	0.22813	0.0970873	0.455557
gamma-glutamylcitrulline*	gamma-glutamyl-epsilon-lysine	0.310616	0.0222538	0.230572
gamma-glutamylglutamate	Liver fat (%)	0.307273	0.0238128	0.238563
gamma-glutamylglutamate	Sodium (mmol/L)	0.12092	0.383761	0.761889
gamma-glutamylglutamate	Potassium (mmol/L)	0.198646	0.149872	0.543115
gamma-glutamylglutamate	Creatinine (mg/dL)	0.382322	0.00433088	0.0926709
gamma-glutamylglutamate	Urea (BUN) (mg/dL)	0.193499	0.160934	0.558841
gamma-glutamylglutamate	Uric acid (mg/dL)	0.361698	0.00720135	0.124735
gamma-glutamylglutamate	ALT (IU/L)	0.375179	0.00518377	0.103058
gamma-glutamylglutamate	AST (IU/L)	0.327545	0.0156172	0.191807
gamma-glutamylglutamate	GGT (U/L)	0.481362	0.000228817	0.0130823
gamma-glutamylglutamate	Alkaline phosphatase (IU/L)	0.257686	0.0599457	0.368651
gamma-glutamylglutamate	Total Bilirubin (mg/dL)	-0.0442377	0.750767	0.932231
gamma-glutamylglutamate	Albumin (g/dL)	0.195599	0.15635	0.552283
gamma-glutamylglutamate	Creatine Kinase (U/L)	0.358701	0.00773328	0.129691
gamma-glutamylglutamate	Total cholesterol (mg/dL)	0.168192	0.224094	0.632115
gamma-glutamylglutamate	High Density Lipoprotein (mg/dL)	-0.351262	0.0092034	0.14339
gamma-glutamylglutamate	Low Density Lipoprotein (mg/dL)	0.0712216	0.608809	0.879332
gamma-glutamylglutamate	Triglycerides (mg/dL)	0.569392	7.01721e-06	0.000890634
gamma-glutamylglutamate	Glucose (mg/dL)	0.423625	0.00141333	0.0457738
gamma-glutamylglutamate	Insulin (mg/dL)	0.53775	2.74869e-05	0.002667
gamma-glutamylglutamate	Weight (kg)	0.0280944	0.840183	0.959113
gamma-glutamylglutamate	Body mass index (kg/m2)	0.0680519	0.624882	0.88564
gamma-glutamylglutamate	Heart rate (bpm)	0.0396408	0.775954	0.94018
gamma-glutamylglutamate	Systolic blood pressure (mmHg)	0.237835	0.0833133	0.426988
gamma-glutamylglutamate	Diastolic blood pressure (mmHg)	0.139634	0.31392	0.711915
gamma-glutamylglutamate	Waist circumference (cm)	0.107037	0.441079	0.797651
gamma-glutamylglutamate	Hip circumference (cm)	0.0392951	0.777858	0.940746
gamma-glutamylglutamate	Trunk fat mass (kg/m2)	-0.050409	0.717358	0.921123
gamma-glutamylglutamate	Trunk fat free mass (kg/m2)	0.14711	0.288449	0.69133
gamma-glutamylglutamate	Trunk total body water (%)	0.112494	0.418002	0.783817
gamma-glutamylglutamate	Left arm fat mass (kg/m2)	-0.099941	0.472121	0.814884
gamma-glutamylglutamate	Left arm fat free mass (kg/m2)	0.245553	0.0734978	0.403929
gamma-glutamylglutamate	Left arm total body water (%)	0.112494	0.418002	0.783817
gamma-glutamylglutamate	Right arm fat mass (kg/m2)	-0.117812	0.396192	0.769951
gamma-glutamylglutamate	Right arm fat free mass (kg/m2)	0.245024	0.0741393	0.405424
gamma-glutamylglutamate	Right arm total body water (%)	0.112494	0.418002	0.783817
gamma-glutamylglutamate	Left leg fat mass (kg/m2)	-0.0674967	0.627715	0.886704
gamma-glutamylglutamate	Left leg fat free mass (kg/m2)	0.110363	0.426931	0.789398
gamma-glutamylglutamate	Left leg total body water (%)	0.112494	0.418002	0.783817
gamma-glutamylglutamate	Right leg fat mass (kg/m2)	-0.0723383	0.603189	0.877054
gamma-glutamylglutamate	Right leg fat free mass (kg/m2)	0.0957739	0.49088	0.824354
gamma-glutamylglutamate	Right leg total body water (%)	0.112494	0.418002	0.783817
gamma-glutamylglutamate	(14 or 15)-methylpalmitate (a17:0 or i17:0)	0.000800457	0.995417	0.998893
gamma-glutamylglutamate	(16 or 17)-methylstearate (a19:0 or i19:0)	0.00232514	0.986687	0.996854
gamma-glutamylglutamate	(2 or 3)-decenoate (10:1n7 or n8)	-0.157004	0.256882	0.664259
gamma-glutamylglutamate	(N(1) + N(8))-acetylspermidine	0.220736	0.108721	0.477674
gamma-glutamylglutamate	(S)-3-hydroxybutyrylcarnitine	0.06842	0.623006	0.884933
gamma-glutamylglutamate	1,2,3-benzenetriol sulfate (2)	0.300111	0.0274646	0.255985
gamma-glutamylglutamate	1,2-dilinoleoyl-GPC (18:2/18:2)	0.0597294	0.667899	0.903175
gamma-glutamylglutamate	1,2-dilinoleoyl-GPE (18:2/18:2)*	0.173177	0.210461	0.618161
gamma-glutamylglutamate	1,2-dipalmitoyl-GPC (16:0/16:0)	0.101506	0.465178	0.81098
gamma-glutamylglutamate	1,3,7-trimethylurate	0.381929	0.00437431	0.0932759
gamma-glutamylglutamate	1,3-dimethylurate	0.251234	0.0668768	0.387203
gamma-glutamylglutamate	1,5-anhydroglucitol (1,5-AG)	0.128645	0.353883	0.741427
gamma-glutamylglutamate	1,7-dimethylurate	0.337145	0.0126672	0.171481
gamma-glutamylglutamate	1-(1-enyl-oleoyl)-GPE (P-18:1)*	0.0639222	0.646084	0.894428
gamma-glutamylglutamate	1-(1-enyl-palmitoyl)-2-arachidonoyl-GPC (P-16:0/20:4)*	0.137183	0.322573	0.718492
gamma-glutamylglutamate	1-(1-enyl-palmitoyl)-2-arachidonoyl-GPE (P-16:0/20:4)*	0.0335811	0.809506	0.949928
gamma-glutamylglutamate	1-(1-enyl-palmitoyl)-2-linoleoyl-GPC (P-16:0/18:2)*	-0.239718	0.0808288	0.420736
gamma-glutamylglutamate	1-(1-enyl-palmitoyl)-2-linoleoyl-GPE (P-16:0/18:2)*	-0.100743	0.468554	0.812793
gamma-glutamylglutamate	1-(1-enyl-palmitoyl)-2-oleoyl-GPC (P-16:0/18:1)*	-0.357728	0.00791303	0.131452
gamma-glutamylglutamate	1-(1-enyl-palmitoyl)-2-oleoyl-GPE (P-16:0/18:1)*	0.0020202	0.988433	0.997311
gamma-glutamylglutamate	1-(1-enyl-palmitoyl)-2-palmitoleoyl-GPC (P-16:0/16:1)*	-0.38441	0.00410605	0.0898055
gamma-glutamylglutamate	1-(1-enyl-palmitoyl)-2-palmitoyl-GPC (P-16:0/16:0)*	-0.294759	0.0304899	0.269001
gamma-glutamylglutamate	1-(1-enyl-palmitoyl)-GPC (P-16:0)*	-0.0611778	0.660331	0.900093
gamma-glutamylglutamate	1-(1-enyl-palmitoyl)-GPE (P-16:0)*	0.123918	0.37199	0.753823
gamma-glutamylglutamate	1-(1-enyl-stearoyl)-2-arachidonoyl-GPE (P-18:0/20:4)*	0.199619	0.147847	0.540103
gamma-glutamylglutamate	1-(1-enyl-stearoyl)-2-linoleoyl-GPE (P-18:0/18:2)*	0.119497	0.389424	0.765638
gamma-glutamylglutamate	1-(1-enyl-stearoyl)-2-oleoyl-GPE (P-18:0/18:1)	0.093806	0.499872	0.828909
gamma-glutamylglutamate	1-(1-enyl-stearoyl)-GPE (P-18:0)*	0.134972	0.330506	0.724408
gamma-glutamylglutamate	1-arachidonoyl-GPC* (20:4)*	-0.0576711	0.678711	0.907279
gamma-glutamylglutamate	1-arachidonoyl-GPE (20:4n6)*	0.0747475	0.591144	0.871976
gamma-glutamylglutamate	1-arachidonoyl-GPI* (20:4)*	-0.0571374	0.681525	0.908353
gamma-glutamylglutamate	1-arachidonylglycerol (20:4)	-0.146334	0.291029	0.693542
gamma-glutamylglutamate	1-carboxyethylisoleucine	0.482174	0.000222512	0.0128111
gamma-glutamylglutamate	1-carboxyethylleucine	0.323804	0.016916	0.200178
gamma-glutamylglutamate	1-carboxyethylphenylalanine	0.40202	0.0025837	0.0675918
gamma-glutamylglutamate	1-carboxyethyltyrosine	0.355524	0.00833394	0.135357
gamma-glutamylglutamate	1-carboxyethylvaline	0.403697	0.00246896	0.0656583
gamma-glutamylglutamate	1-dihomo-linolenylglycerol (20:3)	-0.101582	0.464841	0.810772
gamma-glutamylglutamate	1-docosahexaenoylglycerol (22:6)	-0.156098	0.259673	0.667032
gamma-glutamylglutamate	1-lignoceroyl-GPC (24:0)	-0.0218034	0.875646	0.969071
gamma-glutamylglutamate	1-linolenoyl-GPC (18:3)*	0.0226034	0.871121	0.96775
gamma-glutamylglutamate	1-linoleoyl-2-arachidonoyl-GPC (18:2/20:4n6)*	0.166381	0.229194	0.637309
gamma-glutamylglutamate	1-linoleoyl-2-arachidonoyl-GPE (18:2/20:4)*	0.104106	0.453764	0.804965
gamma-glutamylglutamate	1-linoleoyl-2-linolenoyl-GPC (18:2/18:3)*	0.0248142	0.858639	0.964398
gamma-glutamylglutamate	1-linoleoyl-GPC (18:2)	0.048218	0.729163	0.925136
gamma-glutamylglutamate	1-linoleoyl-GPE (18:2)*	0.157766	0.25455	0.66209
gamma-glutamylglutamate	1-linoleoyl-GPG (18:2)*	0.0928149	0.504433	0.831375
gamma-glutamylglutamate	1-linoleoyl-GPI* (18:2)*	0.0355632	0.798491	0.946979
gamma-glutamylglutamate	1-linoleoylglycerol (18:2)	0.000724223	0.995853	0.99897
gamma-glutamylglutamate	1-methyl-4-imidazoleacetate	0.278674	0.0412981	0.310407
gamma-glutamylglutamate	1-methyl-5-imidazoleacetate	0.213875	0.120446	0.497699
gamma-glutamylglutamate	1-methyl-5-imidazolelactate	0.180255	0.192124	0.597084
gamma-glutamylglutamate	1-methylhistidine	0.401715	0.00260506	0.0679405
gamma-glutamylglutamate	1-methylnicotinamide	-0.000724223	0.995853	0.99897
gamma-glutamylglutamate	1-methylurate	0.397674	0.00290333	0.0726819
gamma-glutamylglutamate	1-methylxanthine	0.31397	0.0207769	0.222809
gamma-glutamylglutamate	1-myristoyl-2-arachidonoyl-GPC (14:0/20:4)*	0.220354	0.109348	0.478752
gamma-glutamylglutamate	1-myristoyl-2-palmitoyl-GPC (14:0/16:0)	0.0877835	0.527909	0.84319
gamma-glutamylglutamate	1-myristoylglycerol (14:0)	0.158005	0.253822	0.66143
gamma-glutamylglutamate	1-oleoyl-2-arachidonoyl-GPE (18:1/20:4)*	0.14534	0.294354	0.696251
gamma-glutamylglutamate	1-oleoyl-2-docosahexaenoyl-GPC (18:1/22:6)*	0.0793978	0.568202	0.861916
gamma-glutamylglutamate	1-oleoyl-2-linoleoyl-GPE (18:1/18:2)*	0.242005	0.0778895	0.413937
gamma-glutamylglutamate	1-oleoyl-GPC (18:1)	-0.0150562	0.91395	0.979327
gamma-glutamylglutamate	1-oleoyl-GPE (18:1)	0.209224	0.128923	0.511576
gamma-glutamylglutamate	1-oleoyl-GPG (18:1)*	0.0954053	0.492558	0.825119
gamma-glutamylglutamate	1-oleoyl-GPI (18:1)	0.093501	0.501273	0.829636
gamma-glutamylglutamate	1-oleoyl-GPS (18:1)	-0.133008	0.337657	0.73007
gamma-glutamylglutamate	1-oleoylglycerol (18:1)	0.208081	0.131075	0.514554
gamma-glutamylglutamate	1-palmitoleoyl-2-linolenoyl-GPC (16:1/18:3)*	0.17394	0.208429	0.615704
gamma-glutamylglutamate	1-palmitoleoyl-GPC* (16:1)*	0.114542	0.409525	0.778669
gamma-glutamylglutamate	1-palmitoleoylglycerol (16:1)*	0.0716281	0.606761	0.878447
gamma-glutamylglutamate	1-palmitoyl-2-arachidonoyl-GPC (16:0/20:4n6)	0.150524	0.277282	0.682275
gamma-glutamylglutamate	1-palmitoyl-2-arachidonoyl-GPE (16:0/20:4)*	0.148313	0.284481	0.688081
gamma-glutamylglutamate	1-palmitoyl-2-arachidonoyl-GPI (16:0/20:4)*	0.259996	0.0576087	0.362222
gamma-glutamylglutamate	1-palmitoyl-2-dihomo-linolenoyl-GPC (16:0/20:3n3 or 6)*	0.0720793	0.604491	0.877542
gamma-glutamylglutamate	1-palmitoyl-2-docosahexaenoyl-GPC (16:0/22:6)	0.249857	0.0684361	0.391138
gamma-glutamylglutamate	1-palmitoyl-2-docosahexaenoyl-GPE (16:0/22:6)*	0.31519	0.0202608	0.219809
gamma-glutamylglutamate	1-palmitoyl-2-linoleoyl-GPC (16:0/18:2)	0.245359	0.0737321	0.404412
gamma-glutamylglutamate	1-palmitoyl-2-linoleoyl-GPE (16:0/18:2)	0.185439	0.179438	0.582007
gamma-glutamylglutamate	1-palmitoyl-2-linoleoyl-GPI (16:0/18:2)	0.338365	0.0123291	0.169052
gamma-glutamylglutamate	1-palmitoyl-2-oleoyl-GPC (16:0/18:1)	0.1336	0.335492	0.728508
gamma-glutamylglutamate	1-palmitoyl-2-oleoyl-GPE (16:0/18:1)	0.209301	0.12878	0.511328
gamma-glutamylglutamate	1-palmitoyl-2-oleoyl-GPI (16:0/18:1)*	0.315723	0.0200385	0.218588
gamma-glutamylglutamate	1-palmitoyl-2-palmitoleoyl-GPC (16:0/16:1)*	0.144578	0.296921	0.698319
gamma-glutamylglutamate	1-palmitoyl-2-stearoyl-GPC (16:0/18:0)	0.219287	0.11112	0.481898
gamma-glutamylglutamate	1-palmitoyl-2-stearoyl-GPE (16:0/18:0)*	0.215446	0.117679	0.493106
gamma-glutamylglutamate	1-palmitoyl-GPC (16:0)	0.12834	0.355035	0.742211
gamma-glutamylglutamate	1-palmitoyl-GPE (16:0)	0.139241	0.315296	0.712991
gamma-glutamylglutamate	1-palmitoyl-GPG (16:0)*	0.151363	0.274584	0.679978
gamma-glutamylglutamate	1-palmitoyl-GPI* (16:0)	-0.0515723	0.711117	0.918858
gamma-glutamylglutamate	1-palmitoylglycerol (16:0)	0.0565275	0.684745	0.909461
gamma-glutamylglutamate	1-ribosyl-imidazoleacetate*	0.383877	0.00416249	0.0905971
gamma-glutamylglutamate	1-stearoyl-2-arachidonoyl-GPC (18:0/20:4)	0.168363	0.223616	0.6316
gamma-glutamylglutamate	1-stearoyl-2-arachidonoyl-GPE (18:0/20:4)	0.200305	0.14643	0.537904
gamma-glutamylglutamate	1-stearoyl-2-arachidonoyl-GPI (18:0/20:4)	0.34797	0.00992748	0.149692
gamma-glutamylglutamate	1-stearoyl-2-arachidonoyl-GPS (18:0/20:4)	0.079785	0.56631	0.861077
gamma-glutamylglutamate	1-stearoyl-2-docosahexaenoyl-GPC (18:0/22:6)	0.26983	0.0484713	0.334321
gamma-glutamylglutamate	1-stearoyl-2-docosahexaenoyl-GPE (18:0/22:6)*	0.460111	0.00046434	0.0215578
gamma-glutamylglutamate	1-stearoyl-2-linoleoyl-GPC (18:0/18:2)*	0.279055	0.0410097	0.309442
gamma-glutamylglutamate	1-stearoyl-2-linoleoyl-GPE (18:0/18:2)*	0.353307	0.00877692	0.139525
