## Supplementary material for "Multi-omics analysis reveals the impact of microbiota on host metabolism in hepatic steatosis": Supplementary Dataset 16N.xlsx (part 12 of 42)

### Sheet: Edges (Unfiltered) (continued)
source	target	correlation	pvalue	padj
gamma-glutamylglutamate	1-stearoyl-2-linoleoyl-GPI (18:0/18:2)	0.412693	0.00192736	0.0559992
gamma-glutamylglutamate	1-stearoyl-2-oleoyl-GPC (18:0/18:1)	0.191995	0.164275	0.563082
gamma-glutamylglutamate	1-stearoyl-2-oleoyl-GPE (18:0/18:1)	0.400419	0.00269762	0.0694476
gamma-glutamylglutamate	1-stearoyl-2-oleoyl-GPI (18:0/18:1)*	0.291633	0.0323819	0.276752
gamma-glutamylglutamate	1-stearoyl-2-oleoyl-GPS (18:0/18:1)	0.0601868	0.665506	0.902244
gamma-glutamylglutamate	1-stearoyl-GPC (18:0)	0.153497	0.267793	0.673943
gamma-glutamylglutamate	1-stearoyl-GPE (18:0)	0.166305	0.22941	0.637447
gamma-glutamylglutamate	1-stearoyl-GPG (18:0)	0.226496	0.099572	0.460388
gamma-glutamylglutamate	1-stearoyl-GPI (18:0)	0.0367829	0.791731	0.945035
gamma-glutamylglutamate	10-heptadecenoate (17:1n7)	-0.0311416	0.823113	0.954231
gamma-glutamylglutamate	10-nonadecenoate (19:1n9)	-0.0831332	0.550078	0.853716
gamma-glutamylglutamate	10-undecenoate (11:1n1)	-0.0460835	0.740724	0.928959
gamma-glutamylglutamate	11-ketoetiocholanolone glucuronide	0.00688289	0.960604	0.990745
gamma-glutamylglutamate	11beta-hydroxyandrosterone glucuronide	0.268611	0.049536	0.33762
gamma-glutamylglutamate	11beta-hydroxyetiocholanolone glucuronide*	-0.088497	0.524547	0.841477
gamma-glutamylglutamate	12,13-DiHOME	0.206953	0.133223	0.51786
gamma-glutamylglutamate	12-HETE	0.254322	0.0634839	0.378554
gamma-glutamylglutamate	13-HODE + 9-HODE	0.0452449	0.745281	0.930332
gamma-glutamylglutamate	16a-hydroxy DHEA 3-sulfate	0.0432628	0.756088	0.933947
gamma-glutamylglutamate	17alpha-hydroxypregnanolone glucuronide	0.161495	0.243351	0.651355
gamma-glutamylglutamate	17alpha-hydroxypregnenolone 3-sulfate	-0.0865412	0.533788	0.846135
gamma-glutamylglutamate	2'-deoxyuridine	-0.135201	0.32968	0.7238
gamma-glutamylglutamate	2'-O-methyluridine	-0.0630074	0.650819	0.896366
gamma-glutamylglutamate	2,3-dihydroxy-2-methylbutyrate	0.241438	0.0786104	0.41569
gamma-glutamylglutamate	2,3-dihydroxy-5-methylthio-4-pentenoate (DMTPA)*	0.487936	0.000182093	0.0110729
gamma-glutamylglutamate	2,3-dihydroxyisovalerate	0.306539	0.0241673	0.240363
gamma-glutamylglutamate	2,4-di-tert-butylphenol	0.0263389	0.85005	0.962027
gamma-glutamylglutamate	2,6-dihydroxybenzoic acid	0.00247761	0.985814	0.99661
gamma-glutamylglutamate	2-acetamidophenol sulfate	-0.0555577	0.689879	0.911448
gamma-glutamylglutamate	2-aminoadipate	0.174919	0.205839	0.613076
gamma-glutamylglutamate	2-aminobutyrate	0.10425	0.453134	0.804608
gamma-glutamylglutamate	2-aminoheptanoate	0.330513	0.0146482	0.185257
gamma-glutamylglutamate	2-aminooctanoate	0.268001	0.0500754	0.339023
gamma-glutamylglutamate	2-aminophenol sulfate	-0.0967791	0.48632	0.821852
gamma-glutamylglutamate	2-arachidonoylglycerol (20:4)	-0.0671087	0.629698	0.887588
gamma-glutamylglutamate	2-hydroxy-3-methylvalerate	0.219897	0.110105	0.480131
gamma-glutamylglutamate	2-hydroxy-4-(methylthio)butanoic acid	0.119878	0.387903	0.764572
gamma-glutamylglutamate	2-hydroxyarachidate*	0.213417	0.12126	0.498882
gamma-glutamylglutamate	2-hydroxybehenate	0.289651	0.0336315	0.281725
gamma-glutamylglutamate	2-hydroxybutyrate/2-hydroxyisobutyrate	0.190699	0.167195	0.566712
gamma-glutamylglutamate	2-hydroxydecanoate	0.357118	0.00802761	0.132602
gamma-glutamylglutamate	2-hydroxyglutarate	0.0606442	0.663116	0.901299
gamma-glutamylglutamate	2-hydroxyhippurate (salicylurate)	0.315037	0.0203247	0.220242
gamma-glutamylglutamate	2-hydroxylaurate	0.150524	0.277282	0.682275
gamma-glutamylglutamate	2-hydroxynervonate*	0.104479	0.452138	0.804053
gamma-glutamylglutamate	2-hydroxyoctanoate	0.367257	0.00629872	0.115596
gamma-glutamylglutamate	2-hydroxypalmitate	-0.300934	0.0270225	0.253823
gamma-glutamylglutamate	2-hydroxyphenylacetate	0.286297	0.0358372	0.290172
gamma-glutamylglutamate	2-hydroxyphytanate*	0.0143701	0.917858	0.980396
gamma-glutamylglutamate	2-hydroxysebacate	0.273032	0.0457653	0.325447
gamma-glutamylglutamate	2-hydroxystearate	-0.298494	0.0283506	0.259952
gamma-glutamylglutamate	2-isopropylmalate	0.0848931	0.541636	0.849781
gamma-glutamylglutamate	2-keto-3-deoxy-gluconate	0.093806	0.499872	0.828909
gamma-glutamylglutamate	2-ketocaprylate	0.277835	0.0419385	0.312547
gamma-glutamylglutamate	2-linoleoylglycerol (18:2)	-0.224247	0.10307	0.467224
gamma-glutamylglutamate	2-methoxyhydroquinone sulfate (1)	0.203413	0.140139	0.528693
gamma-glutamylglutamate	2-methoxyhydroquinone sulfate (2)	0.135887	0.327208	0.721982
gamma-glutamylglutamate	2-methoxyresorcinol sulfate	0.0901024	0.517023	0.837836
gamma-glutamylglutamate	2-methylbutyrylcarnitine (C5)	0.388298	0.00371476	0.0844593
gamma-glutamylglutamate	2-methylserine	0.26321	0.054481	0.35309
gamma-glutamylglutamate	2-naphthol sulfate	0.297885	0.0286911	0.261334
gamma-glutamylglutamate	2-O-methylascorbic acid	0.453783	0.000568276	0.024818
gamma-glutamylglutamate	2-oleoylglycerol (18:1)	0.110842	0.424915	0.788181
gamma-glutamylglutamate	2-oxoarginine*	-0.0203926	0.883635	0.971078
gamma-glutamylglutamate	2-palmitoleoyl-GPC* (16:1)*	0.0797789	0.56634	0.861077
gamma-glutamylglutamate	2-palmitoyl-GPC* (16:0)*	0.0958643	0.490469	0.824091
gamma-glutamylglutamate	2-piperidinone	0.211435	0.124838	0.504814
gamma-glutamylglutamate	2-stearoyl-GPE (18:0)*	0.0158948	0.909177	0.978124
gamma-glutamylglutamate	21-hydroxypregnenolone disulfate	0.055689	0.689183	0.911123
gamma-glutamylglutamate	21-hydroxypregnenolone monosulfate (1)	-0.137703	0.320725	0.717231
gamma-glutamylglutamate	2R,3R-dihydroxybutyrate	0.18056	0.191361	0.596224
gamma-glutamylglutamate	3,4-dihydroxybutyrate	0.327997	0.0154661	0.190957
gamma-glutamylglutamate	3,5-dichloro-2,6-dihydroxybenzoic acid	-0.00171527	0.990179	0.997685
gamma-glutamylglutamate	3,7-dimethylurate	0.4292	0.00120171	0.0410909
gamma-glutamylglutamate	3-(3-amino-3-carboxypropyl)uridine*	0.192224	0.163763	0.562579
gamma-glutamylglutamate	3-(3-hydroxyphenyl)propionate	0.315527	0.0201202	0.219104
gamma-glutamylglutamate	3-(3-hydroxyphenyl)propionate sulfate	0.2705	0.0478946	0.332538
gamma-glutamylglutamate	3-(4-hydroxyphenyl)lactate (HPLA)	0.193596	0.160719	0.558425
gamma-glutamylglutamate	3-acetylphenol sulfate	0.412954	0.00191338	0.0557785
gamma-glutamylglutamate	3-amino-2-piperidone	0.271355	0.0471668	0.330071
gamma-glutamylglutamate	3-aminoisobutyrate	0.06842	0.623006	0.884933
gamma-glutamylglutamate	3-bromo-5-chloro-2,6-dihydroxybenzoic acid*	-0.183533	0.18403	0.58754
gamma-glutamylglutamate	3-carboxy-4-methyl-5-pentyl-2-furanpropionate (3-CMPFP)	0.126205	0.36316	0.747904
gamma-glutamylglutamate	3-carboxy-4-methyl-5-propyl-2-furanpropanoate (CMPF)	0.280656	0.0398164	0.305056
gamma-glutamylglutamate	3-decenoylcarnitine	-0.0471174	0.735117	0.9272
gamma-glutamylglutamate	3-ethylcatechol sulfate (1)	0.271273	0.0472361	0.330359
gamma-glutamylglutamate	3-formylindole	0.392186	0.00335675	0.0793449
gamma-glutamylglutamate	3-hydroxy-2-ethylpropionate	0.225081	0.101762	0.464572
gamma-glutamylglutamate	3-hydroxy-2-methylpyridine sulfate	0.175969	0.203088	0.609987
gamma-glutamylglutamate	3-hydroxy-3-methylglutarate	-0.293463	0.0312629	0.272305
gamma-glutamylglutamate	3-hydroxyadipate	0.173003	0.210928	0.618695
gamma-glutamylglutamate	3-hydroxybutyrate (BHBA)	0.0370879	0.790044	0.94456
gamma-glutamylglutamate	3-hydroxybutyroylglycine	-0.0325163	0.815439	0.951806
gamma-glutamylglutamate	3-hydroxydecanoate	-0.151668	0.273607	0.679174
gamma-glutamylglutamate	3-hydroxydecanoylcarnitine	-0.0491328	0.724226	0.923527
gamma-glutamylglutamate	3-hydroxydodecanedioate*	-0.0017171	0.990168	0.997685
gamma-glutamylglutamate	3-hydroxyhexanoate	-0.00362112	0.979268	0.995063
gamma-glutamylglutamate	3-hydroxyhexanoylcarnitine (1)	0.176485	0.201744	0.60848
gamma-glutamylglutamate	3-hydroxyhippurate	0.339585	0.0119988	0.166518
gamma-glutamylglutamate	3-hydroxyhippurate sulfate	0.293262	0.031384	0.272808
gamma-glutamylglutamate	3-hydroxyisobutyrate	0.220736	0.108721	0.477674
gamma-glutamylglutamate	3-hydroxylaurate	-0.228664	0.0962867	0.453824
gamma-glutamylglutamate	3-hydroxyoctanoate	-0.0255765	0.854343	0.963254
gamma-glutamylglutamate	3-hydroxyoctanoylcarnitine (1)	0.121631	0.380949	0.759982
gamma-glutamylglutamate	3-hydroxyoctanoylcarnitine (2)	0.0352582	0.800183	0.947466
gamma-glutamylglutamate	3-hydroxyoleoylcarnitine	-0.0167602	0.904255	0.976836
gamma-glutamylglutamate	3-hydroxypyridine sulfate	0.179874	0.193082	0.598315
gamma-glutamylglutamate	3-hydroxystachydrine*	0.0997903	0.472793	0.815176
gamma-glutamylglutamate	3-indoleglyoxylic acid	0.227902	0.097432	0.456149
gamma-glutamylglutamate	3-indoxyl sulfate	0.176367	0.20205	0.608802
gamma-glutamylglutamate	3-methoxycatechol sulfate (1)	0.144425	0.297436	0.698741
gamma-glutamylglutamate	3-methoxycatechol sulfate (2)	0.092267	0.506963	0.832681
gamma-glutamylglutamate	3-methoxytyramine sulfate	0.288051	0.0346694	0.285671
gamma-glutamylglutamate	3-methoxytyrosine	-0.067429	0.628061	0.886836
gamma-glutamylglutamate	3-methyl catechol sulfate (1)	0.249247	0.0691358	0.392786
gamma-glutamylglutamate	3-methyl-2-oxobutyrate	0.174919	0.205839	0.613076
gamma-glutamylglutamate	3-methyl-2-oxovalerate	0.25001	0.068262	0.390741
gamma-glutamylglutamate	3-methyladipate	0.172282	0.212865	0.620758
gamma-glutamylglutamate	3-methylcytidine	0.491566	0.000160194	0.0100962
gamma-glutamylglutamate	3-methylglutaconate	0.187726	0.174038	0.575383
gamma-glutamylglutamate	3-methylglutarylcarnitine (2)	0.274862	0.044275	0.320744
gamma-glutamylglutamate	3-methylhistidine	0.0718506	0.605641	0.877989
gamma-glutamylglutamate	3-methylxanthine	0.3745	0.00527205	0.103996
gamma-glutamylglutamate	3-phenylpropionate (hydrocinnamate)	-0.265714	0.052141	0.345742
gamma-glutamylglutamate	3-phosphoglycerate	0.0984563	0.478761	0.818023
gamma-glutamylglutamate	3-sulfo-L-alanine	-0.113732	0.412863	0.780846
gamma-glutamylglutamate	3-ureidopropionate	0.0660568	0.635088	0.889838
gamma-glutamylglutamate	3b-hydroxy-5-cholenoic acid	-0.0932574	0.502394	0.830323
gamma-glutamylglutamate	3beta,7alpha-dihydroxy-5-cholestenoate	0.045931	0.741552	0.929218
gamma-glutamylglutamate	3beta-hydroxy-5-cholestenoate	0.0128454	0.926548	0.982632
gamma-glutamylglutamate	4-acetamidobutanoate	0.244292	0.0750354	0.407379
gamma-glutamylglutamate	4-acetylcatechol sulfate (1)	0.220854	0.108527	0.477437
gamma-glutamylglutamate	4-acetylphenyl sulfate	0.271486	0.0470559	0.329815
gamma-glutamylglutamate	4-allylcatechol sulfate	-0.0105584	0.939598	0.985846
gamma-glutamylglutamate	4-allylphenol sulfate	-0.0291595	0.834207	0.957278
gamma-glutamylglutamate	4-chlorobenzoic acid	0.0672003	0.62923	0.887358
gamma-glutamylglutamate	4-cholesten-3-one	0.0995235	0.473983	0.815587
gamma-glutamylglutamate	4-ethylcatechol sulfate	-0.0171145	0.90224	0.976214
gamma-glutamylglutamate	4-ethylphenyl sulfate	0.0890032	0.522169	0.840316
gamma-glutamylglutamate	4-guanidinobutanoate	0.144818	0.296112	0.697714
gamma-glutamylglutamate	4-hydroxy-2-oxoglutaric acid	-0.0161997	0.907442	0.977666
gamma-glutamylglutamate	4-hydroxychlorothalonil	-0.214866	0.118695	0.494764
gamma-glutamylglutamate	4-hydroxycoumarin	-0.23636	0.0853027	0.431061
gamma-glutamylglutamate	4-hydroxyglutamate	0.590699	2.57602e-06	0.000395476
gamma-glutamylglutamate	4-hydroxyhippurate	0.393634	0.00323139	0.0775362
gamma-glutamylglutamate	4-hydroxyphenylacetate	0.24544	0.0736341	0.404217
gamma-glutamylglutamate	4-hydroxyphenylacetylglutamine	0.206648	0.133809	0.51891
gamma-glutamylglutamate	4-hydroxyphenylpyruvate	0.355899	0.0082611	0.134716
gamma-glutamylglutamate	4-imidazoleacetate	0.0120092	0.931318	0.983845
gamma-glutamylglutamate	4-methoxyphenol sulfate	-0.0759058	0.585391	0.869349
gamma-glutamylglutamate	4-methyl-2-oxopentanoate	0.17835	0.196945	0.603178
gamma-glutamylglutamate	4-methylcatechol sulfate	0.216314	0.116172	0.490557
gamma-glutamylglutamate	4-methylguaiacol sulfate	0.218752	0.112017	0.48345
gamma-glutamylglutamate	4-methylhexanoylglutamine	0.101346	0.465882	0.811407
gamma-glutamylglutamate	4-methylnonanoylcarnitine	0.209315	0.128754	0.511328
gamma-glutamylglutamate	4-oxo-retinoic acid	-0.0785592	0.572308	0.863725
gamma-glutamylglutamate	4-vinylcatechol sulfate	0.311225	0.0219789	0.229228
gamma-glutamylglutamate	4-vinylphenol sulfate	0.106385	0.443886	0.799303
gamma-glutamylglutamate	5,6-dihydrothymine	0.0476844	0.732048	0.926031
gamma-glutamylglutamate	5,6-dihydrouracil	-0.0405946	0.770708	0.938568
gamma-glutamylglutamate	5,6-dihydrouridine	-0.00369735	0.978831	0.995022
gamma-glutamylglutamate	5-(galactosylhydroxy)-L-lysine	0.06146	0.658861	0.8996
gamma-glutamylglutamate	5-acetylamino-6-amino-3-methyluracil	0.269144	0.0490679	0.336119
gamma-glutamylglutamate	5-acetylamino-6-formylamino-3-methyluracil	0.129889	0.349207	0.738023
gamma-glutamylglutamate	5-dodecenoate (12:1n7)	-0.282028	0.0388165	0.301483
gamma-glutamylglutamate	5-dodecenoylcarnitine (C12:1)	0.153497	0.267793	0.673943
gamma-glutamylglutamate	5-hydroxyhexanoate	-0.0328538	0.813557	0.951263
gamma-glutamylglutamate	5-hydroxyindole sulfate	0.0887321	0.523442	0.840943
gamma-glutamylglutamate	5-hydroxylysine	0.252068	0.0659466	0.384882
gamma-glutamylglutamate	5-methylthioadenosine (MTA)	0.54534	2.00602e-05	0.00208746
gamma-glutamylglutamate	5-methyluridine (ribothymidine)	-0.155632	0.261115	0.668294
gamma-glutamylglutamate	5-oxoproline	0.0739089	0.595324	0.873776
gamma-glutamylglutamate	5alpha-androstan-3alpha,17alpha-diol monosulfate	-0.01532	0.912448	0.978998
gamma-glutamylglutamate	5alpha-androstan-3alpha,17beta-diol 17-glucuronide	0.212881	0.122221	0.500537
gamma-glutamylglutamate	5alpha-androstan-3alpha,17beta-diol disulfate	0.0542369	0.696892	0.913829
gamma-glutamylglutamate	5alpha-androstan-3alpha,17beta-diol monosulfate (1)	0.00659424	0.962255	0.991155
gamma-glutamylglutamate	5alpha-androstan-3alpha,17beta-diol monosulfate (2)	0.119721	0.388527	0.764983
gamma-glutamylglutamate	5alpha-androstan-3beta,17alpha-diol disulfate	0.27258	0.0461396	0.326834
gamma-glutamylglutamate	5alpha-androstan-3beta,17beta-diol disulfate	0.0842767	0.544586	0.851013
gamma-glutamylglutamate	5alpha-androstan-3beta,17beta-diol monosulfate (2)	0.0216902	0.876286	0.969194
gamma-glutamylglutamate	5alpha-pregnan-3beta,20alpha-diol disulfate	-0.152735	0.270205	0.676066
gamma-glutamylglutamate	5alpha-pregnan-3beta,20alpha-diol monosulfate (2)	-0.246808	0.0719922	0.400066
gamma-glutamylglutamate	5alpha-pregnan-3beta,20beta-diol monosulfate (1)	-0.160435	0.246502	0.65437
gamma-glutamylglutamate	5alpha-pregnan-diol disulfate	-0.198255	0.150693	0.544253
gamma-glutamylglutamate	6-bromotryptophan	0.0593482	0.669897	0.903988
gamma-glutamylglutamate	6-hydroxyindole sulfate	0.195655	0.15623	0.552025
gamma-glutamylglutamate	6-oxopiperidine-2-carboxylate	0.195807	0.155901	0.5517
gamma-glutamylglutamate	7-HOCA	0.213341	0.121396	0.499121
gamma-glutamylglutamate	7-dehydrocholesterol	0.205131	0.13675	0.52352
gamma-glutamylglutamate	7-ketodeoxycholate	0.0629704	0.651011	0.896523
gamma-glutamylglutamate	7-methylguanine	0.0454736	0.744037	0.929989
gamma-glutamylglutamate	7-methylurate	0.376213	0.00505183	0.101547
gamma-glutamylglutamate	7-methylxanthine	0.402984	0.00251719	0.0664587
gamma-glutamylglutamate	8-methoxykynurenate	0.146037	0.292019	0.694316
gamma-glutamylglutamate	9,10-DiHOME	0.0776444	0.576803	0.865598
gamma-glutamylglutamate	9-hydroxystearate	-0.134964	0.330536	0.724461
gamma-glutamylglutamate	acetoacetate	-0.0138802	0.920649	0.981188
gamma-glutamylglutamate	acetylcarnitine (C2)	0.000952925	0.994544	0.998682
gamma-glutamylglutamate	acisoga	0.329293	0.01504	0.187912
gamma-glutamylglutamate	aconitate [cis or trans]	0.169583	0.22023	0.628082
gamma-glutamylglutamate	adenine	0.119116	0.39095	0.766707
gamma-glutamylglutamate	adenosine 3',5'-cyclic monophosphate (cAMP)	0.101821	0.463787	0.81029
gamma-glutamylglutamate	AMP	0.0438727	0.752758	0.932846
gamma-glutamylglutamate	adipoylcarnitine (C6-DC)	0.136355	0.32553	0.720706
gamma-glutamylglutamate	adrenate (22:4n6)	-0.225767	0.100695	0.462424
gamma-glutamylglutamate	alanine	0.437926	0.000927084	0.0346103
gamma-glutamylglutamate	allantoin	0.392338	0.00334336	0.0791423
gamma-glutamylglutamate	alpha-CMBHC glucuronide	0.341477	0.0115015	0.162571
gamma-glutamylglutamate	alpha-hydroxycaproate	0.00731861	0.958112	0.990135
gamma-glutamylglutamate	alpha-hydroxyisocaproate	0.125062	0.367559	0.750862
gamma-glutamylglutamate	alpha-hydroxyisovalerate	0.119573	0.38912	0.765367
gamma-glutamylglutamate	alpha-ketobutyrate	0.227767	0.0976361	0.456572
gamma-glutamylglutamate	alpha-ketoglutaramate*	0.478407	0.000253185	0.0140583
gamma-glutamylglutamate	alpha-ketoglutarate	0.337755	0.0124972	0.170222
gamma-glutamylglutamate	alpha-tocopherol	0.189099	0.170855	0.571445
gamma-glutamylglutamate	andro steroid monosulfate C19H28O6S (1)*	0.0867162	0.532958	0.845625
gamma-glutamylglutamate	androstenediol (3alpha, 17alpha) monosulfate (2)	-0.061254	0.659934	0.899924
gamma-glutamylglutamate	androstenediol (3alpha, 17alpha) monosulfate (3)	-0.0189442	0.891849	0.973487
gamma-glutamylglutamate	androstenediol (3beta,17beta) disulfate (1)	0.144654	0.296664	0.698132
gamma-glutamylglutamate	androstenediol (3beta,17beta) disulfate (2)	0.126663	0.36141	0.746643
gamma-glutamylglutamate	androstenediol (3beta,17beta) monosulfate (1)	0.0739851	0.594944	0.87367
gamma-glutamylglutamate	androstenediol (3beta,17beta) monosulfate (2)	0.0674547	0.62793	0.886836
gamma-glutamylglutamate	androsterone glucuronide	0.184143	0.182552	0.585777
gamma-glutamylglutamate	androsterone sulfate	0.00438346	0.974904	0.994041
gamma-glutamylglutamate	anthranilate	0.115914	0.403899	0.775103
gamma-glutamylglutamate	arabitol/xylitol	0.296131	0.0296889	0.265684
gamma-glutamylglutamate	arabonate/xylonate	0.163408	0.23774	0.645843
gamma-glutamylglutamate	arachidate (20:0)	-0.0464646	0.738655	0.928309
gamma-glutamylglutamate	arachidonate (20:4n6)	-0.154031	0.266113	0.672504
gamma-glutamylglutamate	arachidonoylcarnitine (C20:4)	0.0165047	0.905708	0.9772
gamma-glutamylglutamate	arachidonoylcholine	-0.236763	0.0847554	0.429963
gamma-glutamylglutamate	arachidoylcarnitine (C20)*	0.246054	0.0728933	0.402295
gamma-glutamylglutamate	argininate*	-0.010101	0.94221	0.98643
gamma-glutamylglutamate	arginine	0.167067	0.227252	0.635335
gamma-glutamylglutamate	ascorbic acid 2-sulfate	-0.0341147	0.806537	0.949102
gamma-glutamylglutamate	ascorbic acid 3-sulfate*	0.322203	0.0174993	0.20385
gamma-glutamylglutamate	asparagine	0.0587383	0.673097	0.905195
gamma-glutamylglutamate	aspartate	0.37267	0.0055165	0.10681
gamma-glutamylglutamate	behenate (22:0)*	0.197942	0.151352	0.54517
gamma-glutamylglutamate	behenoyl dihydrosphingomyelin (d18:0/22:0)*	0.247723	0.0709103	0.397234
gamma-glutamylglutamate	behenoyl sphingomyelin (d18:1/22:0)*	0.136345	0.325568	0.720706
gamma-glutamylglutamate	behenoylcarnitine (C22)*	0.290011	0.0334014	0.280824
gamma-glutamylglutamate	benzoate	0.204803	0.137393	0.524386
gamma-glutamylglutamate	beta-alanine	0.0107109	0.938728	0.985719
gamma-glutamylglutamate	beta-citrylglutamate	-0.0453211	0.744867	0.930271
gamma-glutamylglutamate	beta-cryptoxanthin	-0.305737	0.0245596	0.24209
gamma-glutamylglutamate	beta-hydroxyisovalerate	-0.10547	0.447836	0.801546
gamma-glutamylglutamate	beta-hydroxyisovaleroylcarnitine	0.213875	0.120446	0.497699
gamma-glutamylglutamate	beta-sitosterol	-0.0544137	0.695952	0.913592
gamma-glutamylglutamate	betaine	-0.00766152	0.956151	0.989593
gamma-glutamylglutamate	bilirubin (E,E)*	-0.190013	0.168757	0.568736
gamma-glutamylglutamate	bilirubin (E,Z or Z,E)*	-0.0872499	0.530431	0.844366
gamma-glutamylglutamate	bilirubin	-0.112788	0.416778	0.78297
gamma-glutamylglutamate	bilirubin degradation product, C16H18N2O5 (1)	-0.0716322	0.60674	0.878447
gamma-glutamylglutamate	bilirubin degradation product, C16H18N2O5 (2)	-0.0600343	0.666303	0.902564
gamma-glutamylglutamate	bilirubin degradation product, C16H18N2O5 (3)	-0.0793978	0.568202	0.861916
gamma-glutamylglutamate	bilirubin degradation product, C16H18N2O5 (4)	-0.0284734	0.838055	0.958449
gamma-glutamylglutamate	bilirubin degradation product, C17H18N2O4 (1)	-0.113779	0.412669	0.780677
gamma-glutamylglutamate	bilirubin degradation product, C17H18N2O4 (2)	-0.0987612	0.477393	0.817309
gamma-glutamylglutamate	bilirubin degradation product, C17H18N2O4 (3)	-0.0901468	0.516815	0.837665
gamma-glutamylglutamate	bilirubin degradation product, C17H20N2O5 (1)	0.0543168	0.696467	0.913695
gamma-glutamylglutamate	bilirubin degradation product, C17H20N2O5 (2)	0.0396036	0.776159	0.94018
gamma-glutamylglutamate	biliverdin	-0.073299	0.598373	0.875034
gamma-glutamylglutamate	branched chain 14:0 dicarboxylic acid	-0.123008	0.37554	0.756297
gamma-glutamylglutamate	branched-chain fatty acid 18:0 (2)	0.0861221	0.535779	0.847016
gamma-glutamylglutamate	branched-chain, straight-chain, or cyclopropyl 10:1 fatty acid (1)*	0.0303793	0.827376	0.95539
gamma-glutamylglutamate	branched-chain, straight-chain, or cyclopropyl 12:1 fatty acid*	-0.107833	0.43767	0.795817
gamma-glutamylglutamate	butyrate/isobutyrate (4:0)	0.166228	0.229627	0.637649
gamma-glutamylglutamate	butyrylcarnitine (C4)	0.446693	0.000709358	0.0289672
gamma-glutamylglutamate	C-glycosyltryptophan	0.0698685	0.615648	0.881955
gamma-glutamylglutamate	caffeine	0.319001	0.0187175	0.210967
gamma-glutamylglutamate	campesterol	0.0905502	0.514933	0.83674
gamma-glutamylglutamate	caprate (10:0)	0.0389937	0.779519	0.941242
gamma-glutamylglutamate	caproate (6:0)	0.138632	0.317441	0.714606
gamma-glutamylglutamate	caprylate (8:0)	0.206861	0.1334	0.51809
gamma-glutamylglutamate	carboxyethyl-GABA	0.321212	0.0178689	0.20601
gamma-glutamylglutamate	carnitine	0.154031	0.266113	0.672504
gamma-glutamylglutamate	carotene diol (1)	-0.195273	0.157054	0.553194
gamma-glutamylglutamate	carotene diol (2)	-0.242005	0.0778895	0.413937
gamma-glutamylglutamate	carotene diol (3)	-0.221574	0.10735	0.475316
gamma-glutamylglutamate	catechol sulfate	0.256947	0.0607088	0.370648
gamma-glutamylglutamate	ceramide (d16:1/24:1, d18:1/22:1)*	0.341719	0.0114391	0.162062
gamma-glutamylglutamate	ceramide (d18:1/14:0, d16:1/16:0)*	0.0851153	0.540575	0.84931
gamma-glutamylglutamate	ceramide (d18:1/17:0, d17:1/18:0)*	0.374728	0.00524218	0.103671
gamma-glutamylglutamate	ceramide (d18:1/20:0, d16:1/22:0, d20:1/18:0)*	0.289041	0.0340239	0.28326
gamma-glutamylglutamate	ceramide (d18:2/24:1, d18:1/24:2)*	0.130017	0.348729	0.737575
gamma-glutamylglutamate	cerotoylcarnitine (C26)*	0.232933	0.0900652	0.440998
gamma-glutamylglutamate	chenodeoxycholate	0.252688	0.0652617	0.383114
gamma-glutamylglutamate	cholate	-0.134896	0.330782	0.724611
gamma-glutamylglutamate	cholesterol	0.172937	0.211105	0.618868
gamma-glutamylglutamate	cholesterol sulfate	0.0838956	0.546413	0.851808
gamma-glutamylglutamate	cholic acid glucuronide	0.0695112	0.61746	0.882746
gamma-glutamylglutamate	choline	0.254126	0.0636944	0.379025
gamma-glutamylglutamate	phosphocholine	0.239032	0.0817274	0.423004
gamma-glutamylglutamate	cinnamoylglycine	-0.246095	0.072844	0.402191
gamma-glutamylglutamate	cis-3,4-methyleneheptanoate	-0.0272156	0.84512	0.96062
gamma-glutamylglutamate	cis-3,4-methyleneheptanoylcarnitine	0.215094	0.118294	0.49402
gamma-glutamylglutamate	cis-4-decenoate (10:1n6)*	-0.104403	0.45247	0.80426
gamma-glutamylglutamate	cis-4-decenoylcarnitine (C10:1)	0.0917477	0.509367	0.833923
gamma-glutamylglutamate	citrate	-0.0342672	0.805689	0.948816
gamma-glutamylglutamate	citrulline	0.289499	0.0337292	0.282103
gamma-glutamylglutamate	corticosterone	-0.196542	0.154324	0.549667
gamma-glutamylglutamate	cortisol	-0.178959	0.195393	0.601282
gamma-glutamylglutamate	cortisone	0.0200114	0.885795	0.971701
gamma-glutamylglutamate	cortolone glucuronide (1)	0.220964	0.108346	0.476982
gamma-glutamylglutamate	creatine	0.0216123	0.876727	0.969285
gamma-glutamylglutamate	creatinine	0.452411	0.000593419	0.025594
gamma-glutamylglutamate	cyclo(leu-pro)	0.185332	0.179694	0.582428
gamma-glutamylglutamate	cys-gly, oxidized	0.267696	0.0503469	0.33998
gamma-glutamylglutamate	cystathionine	0.411397	0.00199821	0.0572918
gamma-glutamylglutamate	cysteine	0.360168	0.00746881	0.127191
gamma-glutamylglutamate	cysteine s-sulfate	0.258929	0.0586789	0.365192
gamma-glutamylglutamate	cysteine sulfinic acid	0.184646	0.181339	0.584325
gamma-glutamylglutamate	cysteine-glutathione disulfide	-0.250848	0.067311	0.388332
gamma-glutamylglutamate	cysteinylglycine	0.452868	0.000584929	0.0253408
gamma-glutamylglutamate	cysteinylglycine disulfide*	0.257862	0.059765	0.368129
gamma-glutamylglutamate	cystine	-0.0972365	0.484252	0.820884
gamma-glutamylglutamate	cytidine	0.152277	0.27166	0.677344
gamma-glutamylglutamate	cytosine	0.174901	0.205886	0.613188
gamma-glutamylglutamate	decadienedioic acid (C10:2-DC)	0.102573	0.460474	0.808568
gamma-glutamylglutamate	decanoylcarnitine (C10)	0.0184868	0.894445	0.974156
gamma-glutamylglutamate	dehydroepiandrosterone sulfate (DHEA-S)	0.024433	0.860789	0.964979
gamma-glutamylglutamate	deoxycarnitine	0.167219	0.226822	0.634969
gamma-glutamylglutamate	deoxycholate	0.00500134	0.971368	0.99329
gamma-glutamylglutamate	deoxycholic acid 12-sulfate*	-0.142912	0.302582	0.702928
gamma-glutamylglutamate	deoxycholic acid glucuronide	0.226453	0.0996372	0.460441
gamma-glutamylglutamate	diacylglycerol (14:0/18:1, 16:0/16:1) [1]*	0.419729	0.00158039	0.0492259
gamma-glutamylglutamate	diacylglycerol (14:0/18:1, 16:0/16:1) [2]*	0.334791	0.0133422	0.176256
gamma-glutamylglutamate	diacylglycerol (16:1/18:2 [2], 16:0/18:3 [1])*	0.432743	0.00108248	0.0383059
gamma-glutamylglutamate	dihomolinoleate (20:2n6)	-0.215933	0.116832	0.49163
gamma-glutamylglutamate	dihomolinolenate (20:3n3 or 3n6)	-0.185439	0.179438	0.582007
gamma-glutamylglutamate	dihomo-linolenoyl-choline	-0.186713	0.176415	0.578355
gamma-glutamylglutamate	dihomo-linolenoylcarnitine (C20:3n3 or 6)*	-0.111645	0.421548	0.786111
gamma-glutamylglutamate	dihomo-linoleoylcarnitine (C20:2)*	-0.105851	0.446188	0.800629
gamma-glutamylglutamate	dihydrocaffeate sulfate (2)	0.160399	0.246607	0.654588
gamma-glutamylglutamate	dihydroferulate	0.209285	0.12881	0.511411
gamma-glutamylglutamate	dihydroorotate	0.0306842	0.82567	0.954905
gamma-glutamylglutamate	dimethyl sulfone	0.283705	0.0376226	0.297115
gamma-glutamylglutamate	dimethylarginine (ADMA + SDMA)	0.354831	0.00847021	0.136612
gamma-glutamylglutamate	dimethylglycine	0.0621689	0.655172	0.897986
gamma-glutamylglutamate	dimethylguanidino valeric acid (DMGV)*	0.174873	0.205959	0.61332
gamma-glutamylglutamate	docosadienoate (22:2n6)	-0.215399	0.117761	0.493132
gamma-glutamylglutamate	docosadioate (C22-DC)	-0.0273299	0.844477	0.96036
gamma-glutamylglutamate	docosahexaenoate (DHA; 22:6n3)	-0.070021	0.614876	0.881645
gamma-glutamylglutamate	docosahexaenoylcarnitine (C22:6)*	0.0487881	0.726085	0.924185
gamma-glutamylglutamate	docosahexaenoylcholine	-0.0951019	0.493941	0.825768
gamma-glutamylglutamate	docosapentaenoate (DPA; 22:5n3)	-0.142672	0.303402	0.703521
gamma-glutamylglutamate	docosapentaenoate (n6 DPA; 22:5n6)	-0.203812	0.139348	0.527453
gamma-glutamylglutamate	dodecadienoate (12:2)*	-0.061559	0.658345	0.899313
gamma-glutamylglutamate	dodecanedioate (C12)	-0.0550791	0.692417	0.912301
gamma-glutamylglutamate	dodecenedioate (C12:1-DC)*	0.122013	0.379447	0.758994
gamma-glutamylglutamate	dopamine 3-O-sulfate	0.187269	0.175109	0.576668
gamma-glutamylglutamate	ectoine	0.169278	0.221073	0.628975
gamma-glutamylglutamate	EDTA	0.360854	0.00734786	0.126019
gamma-glutamylglutamate	eicosanedioate (C20-DC)	-0.172937	0.211105	0.618868
gamma-glutamylglutamate	eicosapentaenoate (EPA; 20:5n3)	-0.0535544	0.700526	0.915108
gamma-glutamylglutamate	eicosenedioate (C20:1-DC)*	-0.017267	0.901374	0.975992
gamma-glutamylglutamate	eicosenoate (20:1n9 or 1n11)	-0.145493	0.293842	0.695849
gamma-glutamylglutamate	eicosenoylcarnitine (C20:1)*	-0.0392986	0.777839	0.940728
gamma-glutamylglutamate	epiandrosterone sulfate	-0.00994854	0.943081	0.986633
gamma-glutamylglutamate	ergothioneine	0.432056	0.00110471	0.0388362
gamma-glutamylglutamate	erucate (22:1n9)	-0.00613684	0.964871	0.991771
gamma-glutamylglutamate	erythritol	0.341795	0.0114196	0.161937
gamma-glutamylglutamate	erythronate*	0.441814	0.000824034	0.0320174
gamma-glutamylglutamate	ethyl beta-glucopyranoside	0.037774	0.786251	0.943398
gamma-glutamylglutamate	ethylmalonate	0.294606	0.03058	0.269335
gamma-glutamylglutamate	etiocholanolone glucuronide	-0.0248142	0.858639	0.964398
gamma-glutamylglutamate	eugenol sulfate	0.196541	0.154325	0.549667
gamma-glutamylglutamate	FAD	0.465787	0.000386082	0.0189633
gamma-glutamylglutamate	formiminoglutamate	0.517439	6.15811e-05	0.00495027
gamma-glutamylglutamate	fructose	0.201677	0.143628	0.533895
gamma-glutamylglutamate	fructosyllysine	0.0316752	0.820132	0.95327
gamma-glutamylglutamate	fumarate	0.00971984	0.944388	0.986856
gamma-glutamylglutamate	galactonate	0.140654	0.310361	0.709228
gamma-glutamylglutamate	gamma-CEHC	0.022146	0.873708	0.96849
gamma-glutamylglutamate	gamma-glutamyl-2-aminobutyrate	0.148106	0.285163	0.688628
gamma-glutamylglutamate	gamma-glutamyl-alpha-lysine	0.392186	0.00335675	0.0793449
gamma-glutamylglutamate	gamma-glutamyl-epsilon-lysine	0.0392224	0.778259	0.94082
gamma-glutamylglutamate	gamma-glutamylcitrulline*	0.363903	0.00683068	0.121054
gamma-glutamylglutamine	Liver fat (%)	0.305481	0.0246856	0.242779
gamma-glutamylglutamine	Sodium (mmol/L)	0.181302	0.189512	0.594129
gamma-glutamylglutamine	Potassium (mmol/L)	0.143862	0.299345	0.700374
gamma-glutamylglutamine	Creatinine (mg/dL)	0.462744	0.000426406	0.0203027
gamma-glutamylglutamine	Urea (BUN) (mg/dL)	-0.0080816	0.95375	0.989138
gamma-glutamylglutamine	Uric acid (mg/dL)	0.13178	0.342178	0.733038
gamma-glutamylglutamine	ALT (IU/L)	0.423654	0.00141215	0.0457464
gamma-glutamylglutamine	AST (IU/L)	0.265281	0.0525396	0.346929
gamma-glutamylglutamine	GGT (U/L)	0.525826	4.44116e-05	0.00387097
gamma-glutamylglutamine	Alkaline phosphatase (IU/L)	-0.172019	0.213575	0.621404
gamma-glutamylglutamine	Total Bilirubin (mg/dL)	0.224163	0.103203	0.467467
gamma-glutamylglutamine	Albumin (g/dL)	0.296066	0.0297267	0.265956
gamma-glutamylglutamine	Creatine Kinase (U/L)	0.268873	0.0493054	0.336931
gamma-glutamylglutamine	Total cholesterol (mg/dL)	-0.0362916	0.794453	0.945871
gamma-glutamylglutamine	High Density Lipoprotein (mg/dL)	-0.343434	0.011006	0.1587
gamma-glutamylglutamine	Low Density Lipoprotein (mg/dL)	-0.0317981	0.819446	0.953205
gamma-glutamylglutamine	Triglycerides (mg/dL)	0.269521	0.0487395	0.335085
gamma-glutamylglutamine	Glucose (mg/dL)	0.104313	0.452858	0.804504
gamma-glutamylglutamine	Insulin (mg/dL)	0.0504355	0.717216	0.921014
gamma-glutamylglutamine	Weight (kg)	0.305264	0.0247931	0.243205
gamma-glutamylglutamine	Body mass index (kg/m2)	-0.0384293	0.782632	0.94233
gamma-glutamylglutamine	Heart rate (bpm)	-0.0534788	0.700929	0.915223
gamma-glutamylglutamine	Systolic blood pressure (mmHg)	0.0783038	0.573561	0.864332
gamma-glutamylglutamine	Diastolic blood pressure (mmHg)	-0.0227643	0.870211	0.967559
gamma-glutamylglutamine	Waist circumference (cm)	0.216098	0.116546	0.491247
gamma-glutamylglutamine	Hip circumference (cm)	0.0822563	0.554308	0.855743
gamma-glutamylglutamine	Trunk fat mass (kg/m2)	0.107338	0.439788	0.796959
gamma-glutamylglutamine	Trunk fat free mass (kg/m2)	0.581961	3.91882e-06	0.000558835
gamma-glutamylglutamine	Trunk total body water (%)	0.528924	3.92748e-05	0.00351699
gamma-glutamylglutamine	Left arm fat mass (kg/m2)	-0.153235	0.26862	0.67482
gamma-glutamylglutamine	Left arm fat free mass (kg/m2)	0.60407	1.32309e-06	0.000228604
gamma-glutamylglutamine	Left arm total body water (%)	0.528924	3.92748e-05	0.00351699
gamma-glutamylglutamine	Right arm fat mass (kg/m2)	-0.179013	0.195257	0.601171
gamma-glutamylglutamine	Right arm fat free mass (kg/m2)	0.604709	1.28068e-06	0.000222484
gamma-glutamylglutamine	Right arm total body water (%)	0.528924	3.92748e-05	0.00351699
gamma-glutamylglutamine	Left leg fat mass (kg/m2)	-0.255115	0.0626349	0.376181
gamma-glutamylglutamine	Left leg fat free mass (kg/m2)	0.557766	1.17783e-05	0.0013644
gamma-glutamylglutamine	Left leg total body water (%)	0.528924	3.92748e-05	0.00351699
gamma-glutamylglutamine	Right leg fat mass (kg/m2)	-0.273032	0.045765	0.325447
gamma-glutamylglutamine	Right leg fat free mass (kg/m2)	0.540011	2.50456e-05	0.00248219
gamma-glutamylglutamine	Right leg total body water (%)	0.528924	3.92748e-05	0.00351699
gamma-glutamylglutamine	(14 or 15)-methylpalmitate (a17:0 or i17:0)	-0.0529445	0.703779	0.916303
gamma-glutamylglutamine	(16 or 17)-methylstearate (a19:0 or i19:0)	-0.0447113	0.748186	0.931389
gamma-glutamylglutamine	(2 or 3)-decenoate (10:1n7 or n8)	0.0392986	0.777839	0.940728
gamma-glutamylglutamine	(N(1) + N(8))-acetylspermidine	0.0562226	0.686358	0.910091
gamma-glutamylglutamine	(S)-3-hydroxybutyrylcarnitine	-0.248027	0.0705525	0.396317
gamma-glutamylglutamine	1,2,3-benzenetriol sulfate (2)	0.0664327	0.63316	0.889071
gamma-glutamylglutamine	1,2-dilinoleoyl-GPC (18:2/18:2)	0.0707071	0.611406	0.880333
gamma-glutamylglutamine	1,2-dilinoleoyl-GPE (18:2/18:2)*	0.0991115	0.475825	0.816657
gamma-glutamylglutamine	1,2-dipalmitoyl-GPC (16:0/16:0)	-0.21883	0.111886	0.483219
gamma-glutamylglutamine	1,3,7-trimethylurate	-0.185513	0.179263	0.581846
gamma-glutamylglutamine	1,3-dimethylurate	-0.144428	0.297427	0.698741
gamma-glutamylglutamine	1,5-anhydroglucitol (1,5-AG)	0.114847	0.408271	0.777806
gamma-glutamylglutamine	1,7-dimethylurate	-0.059272	0.670296	0.904162
gamma-glutamylglutamine	1-(1-enyl-oleoyl)-GPE (P-18:1)*	0.0206213	0.882339	0.970748
gamma-glutamylglutamine	1-(1-enyl-palmitoyl)-2-arachidonoyl-GPC (P-16:0/20:4)*	0.0588908	0.672296	0.904869
gamma-glutamylglutamine	1-(1-enyl-palmitoyl)-2-arachidonoyl-GPE (P-16:0/20:4)*	-0.0694873	0.617581	0.882746
gamma-glutamylglutamine	1-(1-enyl-palmitoyl)-2-linoleoyl-GPC (P-16:0/18:2)*	-0.0572899	0.68072	0.908012
gamma-glutamylglutamine	1-(1-enyl-palmitoyl)-2-linoleoyl-GPE (P-16:0/18:2)*	-0.00750905	0.957023	0.989808
gamma-glutamylglutamine	1-(1-enyl-palmitoyl)-2-oleoyl-GPC (P-16:0/18:1)*	-0.169735	0.21981	0.62761
gamma-glutamylglutamine	1-(1-enyl-palmitoyl)-2-oleoyl-GPE (P-16:0/18:1)*	0.0152087	0.913082	0.979072
gamma-glutamylglutamine	1-(1-enyl-palmitoyl)-2-palmitoleoyl-GPC (P-16:0/16:1)*	-0.245131	0.0740099	0.405082
gamma-glutamylglutamine	1-(1-enyl-palmitoyl)-2-palmitoyl-GPC (P-16:0/16:0)*	-0.183991	0.18292	0.586178
gamma-glutamylglutamine	1-(1-enyl-palmitoyl)-GPC (P-16:0)*	0.221498	0.107474	0.475508
gamma-glutamylglutamine	1-(1-enyl-palmitoyl)-GPE (P-16:0)*	0.00384982	0.977959	0.994728
gamma-glutamylglutamine	1-(1-enyl-stearoyl)-2-arachidonoyl-GPE (P-18:0/20:4)*	0.0385363	0.782042	0.942059
gamma-glutamylglutamine	1-(1-enyl-stearoyl)-2-linoleoyl-GPE (P-18:0/18:2)*	0.0396798	0.77574	0.940027
gamma-glutamylglutamine	1-(1-enyl-stearoyl)-2-oleoyl-GPE (P-18:0/18:1)	0.11195	0.420273	0.785249
gamma-glutamylglutamine	1-(1-enyl-stearoyl)-GPE (P-18:0)*	0.131313	0.343905	0.73422
gamma-glutamylglutamine	1-arachidonoyl-GPC* (20:4)*	0.161731	0.242656	0.650634
gamma-glutamylglutamine	1-arachidonoyl-GPE (20:4n6)*	0.228969	0.0958315	0.452876
gamma-glutamylglutamine	1-arachidonoyl-GPI* (20:4)*	0.00240137	0.98625	0.996714
gamma-glutamylglutamine	1-arachidonylglycerol (20:4)	0.102346	0.461471	0.809047
gamma-glutamylglutamine	1-carboxyethylisoleucine	0.0739371	0.595184	0.873776
gamma-glutamylglutamine	1-carboxyethylleucine	0.112255	0.419	0.784387
gamma-glutamylglutamine	1-carboxyethylphenylalanine	0.0600343	0.666303	0.902564
gamma-glutamylglutamine	1-carboxyethyltyrosine	-0.0544321	0.695854	0.913592
gamma-glutamylglutamine	1-carboxyethylvaline	-0.0584334	0.674699	0.90585
gamma-glutamylglutamine	1-dihomo-linolenylglycerol (20:3)	-0.0684963	0.622618	0.884716
gamma-glutamylglutamine	1-docosahexaenoylglycerol (22:6)	-0.218906	0.111758	0.482955
gamma-glutamylglutamine	1-lignoceroyl-GPC (24:0)	0.0936934	0.500389	0.829283
gamma-glutamylglutamine	1-linolenoyl-GPC (18:3)*	0.229274	0.095378	0.451923
gamma-glutamylglutamine	1-linoleoyl-2-arachidonoyl-GPC (18:2/20:4n6)*	-0.100362	0.470247	0.813657
gamma-glutamylglutamine	1-linoleoyl-2-arachidonoyl-GPE (18:2/20:4)*	0.0628598	0.651585	0.896686
gamma-glutamylglutamine	1-linoleoyl-2-linolenoyl-GPC (18:2/18:3)*	0.128645	0.353883	0.741427
gamma-glutamylglutamine	1-linoleoyl-GPC (18:2)	0.408119	0.00218785	0.060716
gamma-glutamylglutamine	1-linoleoyl-GPE (18:2)*	0.234153	0.0883466	0.437282
gamma-glutamylglutamine	1-linoleoyl-GPG (18:2)*	0.183762	0.183475	0.586923
gamma-glutamylglutamine	1-linoleoyl-GPI* (18:2)*	-0.0639985	0.64569	0.894275
gamma-glutamylglutamine	1-linoleoylglycerol (18:2)	0.294225	0.0308063	0.270329
gamma-glutamylglutamine	1-methyl-4-imidazoleacetate	0.141071	0.308916	0.708014
gamma-glutamylglutamine	1-methyl-5-imidazoleacetate	0.112178	0.419318	0.784602
gamma-glutamylglutamine	1-methyl-5-imidazolelactate	0.0187155	0.893147	0.973853
gamma-glutamylglutamine	1-methylhistidine	0.335315	0.0131892	0.175183
gamma-glutamylglutamine	1-methylnicotinamide	0.211435	0.124838	0.504814
gamma-glutamylglutamine	1-methylurate	-0.0667937	0.63131	0.888278
gamma-glutamylglutamine	1-methylxanthine	-0.00522203	0.970105	0.993008
gamma-glutamylglutamine	1-myristoyl-2-arachidonoyl-GPC (14:0/20:4)*	-0.0405946	0.770708	0.938568
gamma-glutamylglutamine	1-myristoyl-2-palmitoyl-GPC (14:0/16:0)	-0.0940347	0.498823	0.828326
gamma-glutamylglutamine	1-myristoylglycerol (14:0)	0.083586	0.5479	0.852567
gamma-glutamylglutamine	1-oleoyl-2-arachidonoyl-GPE (18:1/20:4)*	0.0438727	0.752758	0.932846
gamma-glutamylglutamine	1-oleoyl-2-docosahexaenoyl-GPC (18:1/22:6)*	-0.278674	0.0412981	0.310407
gamma-glutamylglutamine	1-oleoyl-2-linoleoyl-GPE (18:1/18:2)*	0.12834	0.355035	0.742211
gamma-glutamylglutamine	1-oleoyl-GPC (18:1)	0.240023	0.0804319	0.419778
gamma-glutamylglutamine	1-oleoyl-GPE (18:1)	0.307414	0.0237454	0.238228
gamma-glutamylglutamine	1-oleoyl-GPG (18:1)*	0.412528	0.00193625	0.0561639
gamma-glutamylglutamine	1-oleoyl-GPI (18:1)	0.0155899	0.910912	0.978538
gamma-glutamylglutamine	1-oleoyl-GPS (18:1)	-0.0557892	0.688652	0.910906
gamma-glutamylglutamine	1-oleoylglycerol (18:1)	-0.0861826	0.535491	0.8469
gamma-glutamylglutamine	1-palmitoleoyl-2-linolenoyl-GPC (16:1/18:3)*	-0.146261	0.291274	0.693714
gamma-glutamylglutamine	1-palmitoleoyl-GPC* (16:1)*	0.144425	0.297436	0.698741
gamma-glutamylglutamine	1-palmitoleoylglycerol (16:1)*	-0.0113665	0.934985	0.984918
gamma-glutamylglutamine	1-palmitoyl-2-arachidonoyl-GPC (16:0/20:4n6)	-0.0260339	0.851767	0.962555
gamma-glutamylglutamine	1-palmitoyl-2-arachidonoyl-GPE (16:0/20:4)*	0.10829	0.435718	0.794565
gamma-glutamylglutamine	1-palmitoyl-2-arachidonoyl-GPI (16:0/20:4)*	0.0426529	0.759422	0.934945
gamma-glutamylglutamine	1-palmitoyl-2-dihomo-linolenoyl-GPC (16:0/20:3n3 or 6)*	0.109739	0.429566	0.791082
gamma-glutamylglutamine	1-palmitoyl-2-docosahexaenoyl-GPC (16:0/22:6)	-0.259005	0.0586019	0.364969
gamma-glutamylglutamine	1-palmitoyl-2-docosahexaenoyl-GPE (16:0/22:6)*	-0.0733753	0.597992	0.874845
gamma-glutamylglutamine	1-palmitoyl-2-linoleoyl-GPC (16:0/18:2)	0.119726	0.388511	0.764959
gamma-glutamylglutamine	1-palmitoyl-2-linoleoyl-GPE (16:0/18:2)	0.113017	0.415828	0.782518
gamma-glutamylglutamine	1-palmitoyl-2-linoleoyl-GPI (16:0/18:2)	-0.0765009	0.582445	0.86811
gamma-glutamylglutamine	1-palmitoyl-2-oleoyl-GPC (16:0/18:1)	0.00407852	0.976649	0.994456
gamma-glutamylglutamine	1-palmitoyl-2-oleoyl-GPE (16:0/18:1)	0.176291	0.202248	0.609108
gamma-glutamylglutamine	1-palmitoyl-2-oleoyl-GPI (16:0/18:1)*	0.0567562	0.683537	0.909044
gamma-glutamylglutamine	1-palmitoyl-2-palmitoleoyl-GPC (16:0/16:1)*	0.00323995	0.98145	0.995589
gamma-glutamylglutamine	1-palmitoyl-2-stearoyl-GPC (16:0/18:0)	-0.0596531	0.668299	0.903368
gamma-glutamylglutamine	1-palmitoyl-2-stearoyl-GPE (16:0/18:0)*	0.205141	0.136731	0.52352
gamma-glutamylglutamine	1-palmitoyl-GPC (16:0)	0.305584	0.0246348	0.242447
gamma-glutamylglutamine	1-palmitoyl-GPE (16:0)	0.27997	0.0403243	0.306953
gamma-glutamylglutamine	1-palmitoyl-GPG (16:0)*	0.202744	0.141475	0.530713
gamma-glutamylglutamine	1-palmitoyl-GPI* (16:0)	-0.055689	0.689183	0.911123
gamma-glutamylglutamine	1-palmitoylglycerol (16:0)	-0.21418	0.119905	0.49677
gamma-glutamylglutamine	1-ribosyl-imidazoleacetate*	0.106232	0.444543	0.79973
gamma-glutamylglutamine	1-stearoyl-2-arachidonoyl-GPC (18:0/20:4)	0.0157423	0.910045	0.978289
gamma-glutamylglutamine	1-stearoyl-2-arachidonoyl-GPE (18:0/20:4)	0.0797789	0.56634	0.861077
gamma-glutamylglutamine	1-stearoyl-2-arachidonoyl-GPI (18:0/20:4)	0.0228321	0.869828	0.967403
gamma-glutamylglutamine	1-stearoyl-2-arachidonoyl-GPS (18:0/20:4)	-0.0641558	0.644877	0.893971
gamma-glutamylglutamine	1-stearoyl-2-docosahexaenoyl-GPC (18:0/22:6)	-0.286983	0.0353766	0.288435
gamma-glutamylglutamine	1-stearoyl-2-docosahexaenoyl-GPE (18:0/22:6)*	-0.132914	0.338002	0.730221
gamma-glutamylglutamine	1-stearoyl-2-linoleoyl-GPC (18:0/18:2)*	-0.0451687	0.745696	0.930491
gamma-glutamylglutamine	1-stearoyl-2-linoleoyl-GPE (18:0/18:2)*	0.117743	0.396469	0.770105
gamma-glutamylglutamine	1-stearoyl-2-linoleoyl-GPI (18:0/18:2)	-0.122775	0.376453	0.756869
gamma-glutamylglutamine	1-stearoyl-2-oleoyl-GPC (18:0/18:1)	0.0886221	0.523959	0.841087
gamma-glutamylglutamine	1-stearoyl-2-oleoyl-GPE (18:0/18:1)	0.202516	0.141935	0.531331
gamma-glutamylglutamine	1-stearoyl-2-oleoyl-GPI (18:0/18:1)*	0.0527921	0.704593	0.916591
gamma-glutamylglutamine	1-stearoyl-2-oleoyl-GPS (18:0/18:1)	-0.140156	0.312095	0.710491
gamma-glutamylglutamine	1-stearoyl-GPC (18:0)	0.156547	0.258288	0.66559
gamma-glutamylglutamine	1-stearoyl-GPE (18:0)	0.170802	0.216881	0.624677
gamma-glutamylglutamine	1-stearoyl-GPG (18:0)	0.197717	0.151826	0.545985
gamma-glutamylglutamine	1-stearoyl-GPI (18:0)	-0.0505051	0.716842	0.920836
gamma-glutamylglutamine	10-heptadecenoate (17:1n7)	-0.201677	0.143628	0.533895
gamma-glutamylglutamine	10-nonadecenoate (19:1n9)	-0.164627	0.234208	0.642139
gamma-glutamylglutamine	10-undecenoate (11:1n1)	-0.108748	0.43377	0.79346
gamma-glutamylglutamine	11-ketoetiocholanolone glucuronide	0.121508	0.381435	0.760395
gamma-glutamylglutamine	11beta-hydroxyandrosterone glucuronide	0.277911	0.04188	0.312295
gamma-glutamylglutamine	11beta-hydroxyetiocholanolone glucuronide*	0.0338641	0.807931	0.949612
gamma-glutamylglutamine	12,13-DiHOME	0.0530248	0.70335	0.91615
gamma-glutamylglutamine	12-HETE	-0.160911	0.245082	0.65304
gamma-glutamylglutamine	13-HODE + 9-HODE	-0.128416	0.354747	0.742036
gamma-glutamylglutamine	16a-hydroxy DHEA 3-sulfate	0.197561	0.152157	0.546422
gamma-glutamylglutamine	17alpha-hydroxypregnanolone glucuronide	0.249147	0.0692518	0.393164
gamma-glutamylglutamine	17alpha-hydroxypregnenolone 3-sulfate	0.296072	0.029723	0.265936
gamma-glutamylglutamine	2'-deoxyuridine	0.0505813	0.716433	0.920698
gamma-glutamylglutamine	2'-O-methyluridine	0.030608	0.826097	0.955022
gamma-glutamylglutamine	2,3-dihydroxy-2-methylbutyrate	0.20515	0.136714	0.523498
gamma-glutamylglutamine	2,3-dihydroxy-5-methylthio-4-pentenoate (DMTPA)*	0.1583	0.252927	0.660531
gamma-glutamylglutamine	2,3-dihydroxyisovalerate	0.0758272	0.58578	0.869496
gamma-glutamylglutamine	2,4-di-tert-butylphenol	-0.149838	0.279504	0.684028
gamma-glutamylglutamine	2,6-dihydroxybenzoic acid	-0.0171908	0.901807	0.976096
gamma-glutamylglutamine	2-acetamidophenol sulfate	0.20122	0.144556	0.535278
gamma-glutamylglutamine	2-aminoadipate	0.126282	0.362868	0.747667
gamma-glutamylglutamine	2-aminobutyrate	0.00743282	0.957459	0.989934
gamma-glutamylglutamine	2-aminoheptanoate	0.173242	0.210289	0.617878
gamma-glutamylglutamine	2-aminooctanoate	0.0268725	0.847048	0.961049
gamma-glutamylglutamine	2-aminophenol sulfate	0.0608729	0.661922	0.900712
gamma-glutamylglutamine	2-arachidonoylglycerol (20:4)	0.0226535	0.870838	0.96775
gamma-glutamylglutamine	2-hydroxy-3-methylvalerate	0.255041	0.0627135	0.37641
gamma-glutamylglutamine	2-hydroxy-4-(methylthio)butanoic acid	0.205718	0.135607	0.521757
gamma-glutamylglutamine	2-hydroxyarachidate*	0.0630074	0.650819	0.896366
gamma-glutamylglutamine	2-hydroxybehenate	0.125596	0.365502	0.749619
gamma-glutamylglutamine	2-hydroxybutyrate/2-hydroxyisobutyrate	-0.0312941	0.822261	0.953932
gamma-glutamylglutamine	2-hydroxydecanoate	0.306346	0.0242609	0.240702
gamma-glutamylglutamine	2-hydroxyglutarate	-0.11416	0.411095	0.779662
gamma-glutamylglutamine	2-hydroxyhippurate (salicylurate)	0.123842	0.372287	0.754007
gamma-glutamylglutamine	2-hydroxylaurate	0.1243	0.37051	0.752954
gamma-glutamylglutamine	2-hydroxynervonate*	-0.0123118	0.929591	0.983464
gamma-glutamylglutamine	2-hydroxyoctanoate	0.119726	0.388511	0.764959
gamma-glutamylglutamine	2-hydroxypalmitate	-0.0277873	0.841907	0.959631
gamma-glutamylglutamine	2-hydroxyphenylacetate	-0.0213836	0.878022	0.969601
gamma-glutamylglutamine	2-hydroxyphytanate*	0.0491328	0.724226	0.923527
gamma-glutamylglutamine	2-hydroxysebacate	0.116049	0.403346	0.774778
gamma-glutamylglutamine	2-hydroxystearate	-0.0331237	0.812053	0.950686
gamma-glutamylglutamine	2-isopropylmalate	-0.0364045	0.793827	0.945643
gamma-glutamylglutamine	2-keto-3-deoxy-gluconate	0.41315	0.0019029	0.0555838
gamma-glutamylglutamine	2-ketocaprylate	0.150219	0.278268	0.683077
gamma-glutamylglutamine	2-linoleoylglycerol (18:2)	0.0456269	0.743204	0.929743
gamma-glutamylglutamine	2-methoxyhydroquinone sulfate (1)	0.394495	0.00315887	0.0765196
gamma-glutamylglutamine	2-methoxyhydroquinone sulfate (2)	0.307183	0.0238562	0.238737
gamma-glutamylglutamine	2-methoxyresorcinol sulfate	0.0707533	0.611172	0.880333
gamma-glutamylglutamine	2-methylbutyrylcarnitine (C5)	0.390509	0.00350727	0.081497
gamma-glutamylglutamine	2-methylserine	-0.0916889	0.50964	0.834128
gamma-glutamylglutamine	2-naphthol sulfate	0.0505051	0.716842	0.920836
gamma-glutamylglutamine	2-O-methylascorbic acid	-0.0390699	0.779099	0.941125
gamma-glutamylglutamine	2-oleoylglycerol (18:1)	-0.0731954	0.598892	0.875345
gamma-glutamylglutamine	2-oxoarginine*	-0.120183	0.386688	0.763765
gamma-glutamylglutamine	2-palmitoleoyl-GPC* (16:1)*	0.0444826	0.749432	0.93174
gamma-glutamylglutamine	2-palmitoyl-GPC* (16:0)*	0.151896	0.272875	0.678459
gamma-glutamylglutamine	2-piperidinone	0.0224509	0.871983	0.968022
gamma-glutamylglutamine	2-stearoyl-GPE (18:0)*	0.239565	0.0810278	0.421194
gamma-glutamylglutamine	21-hydroxypregnenolone disulfate	0.158605	0.252002	0.65958
gamma-glutamylglutamine	21-hydroxypregnenolone monosulfate (1)	0.212035	0.123747	0.503292
gamma-glutamylglutamine	2R,3R-dihydroxybutyrate	0.10303	0.458466	0.80742
gamma-glutamylglutamine	3,4-dihydroxybutyrate	0.173242	0.210289	0.617878
gamma-glutamylglutamine	3,5-dichloro-2,6-dihydroxybenzoic acid	0.219897	0.110105	0.480131
gamma-glutamylglutamine	3,7-dimethylurate	-0.00892762	0.948914	0.987995
gamma-glutamylglutamine	3-(3-amino-3-carboxypropyl)uridine*	0.29331	0.0313549	0.272624
gamma-glutamylglutamine	3-(3-hydroxyphenyl)propionate	-0.0357538	0.797433	0.946775
gamma-glutamylglutamine	3-(3-hydroxyphenyl)propionate sulfate	0.119725	0.388515	0.764962
gamma-glutamylglutamine	3-(4-hydroxyphenyl)lactate (HPLA)	0.161731	0.242656	0.650634
gamma-glutamylglutamine	3-acetylphenol sulfate	0.0390746	0.779073	0.941125
gamma-glutamylglutamine	3-amino-2-piperidone	0.448218	0.000676596	0.028014
gamma-glutamylglutamine	3-aminoisobutyrate	0.0603392	0.664709	0.901864
gamma-glutamylglutamine	3-bromo-5-chloro-2,6-dihydroxybenzoic acid*	0.138098	0.319325	0.716029
gamma-glutamylglutamine	3-carboxy-4-methyl-5-pentyl-2-furanpropionate (3-CMPFP)	-0.177282	0.199683	0.606142
gamma-glutamylglutamine	3-carboxy-4-methyl-5-propyl-2-furanpropanoate (CMPF)	-0.0711645	0.609097	0.879427
gamma-glutamylglutamine	3-decenoylcarnitine	0.193297	0.161379	0.559373
gamma-glutamylglutamine	3-ethylcatechol sulfate (1)	-0.0110437	0.936828	0.985277
gamma-glutamylglutamine	3-formylindole	-0.0562988	0.685955	0.909962
gamma-glutamylglutamine	3-hydroxy-2-ethylpropionate	0.0957118	0.491162	0.824457
gamma-glutamylglutamine	3-hydroxy-2-methylpyridine sulfate	0.20735	0.132465	0.516655
gamma-glutamylglutamine	3-hydroxy-3-methylglutarate	0.0590433	0.671496	0.904536
gamma-glutamylglutamine	3-hydroxyadipate	0.0572355	0.681007	0.908179
gamma-glutamylglutamine	3-hydroxybutyrate (BHBA)	-0.221041	0.108221	0.476727
gamma-glutamylglutamine	3-hydroxybutyroylglycine	-0.153814	0.266795	0.673095
gamma-glutamylglutamine	3-hydroxydecanoate	-0.0015628	0.991052	0.997887
gamma-glutamylglutamine	3-hydroxydecanoylcarnitine	0.133295	0.336606	0.729266
gamma-glutamylglutamine	3-hydroxydodecanedioate*	-0.0323959	0.81611	0.952106
gamma-glutamylglutamine	3-hydroxyhexanoate	-0.195883	0.155737	0.551506
gamma-glutamylglutamine	3-hydroxyhexanoylcarnitine (1)	0.0173436	0.900939	0.975891
gamma-glutamylglutamine	3-hydroxyhippurate	0.0720793	0.604491	0.877542
gamma-glutamylglutamine	3-hydroxyhippurate sulfate	0.0559861	0.68761	0.910543
gamma-glutamylglutamine	3-hydroxyisobutyrate	-0.0296932	0.831217	0.956499
gamma-glutamylglutamine	3-hydroxylaurate	-0.00346865	0.98014	0.995306
gamma-glutamylglutamine	3-hydroxyoctanoate	-0.0698685	0.615648	0.881955
gamma-glutamylglutamine	3-hydroxyoctanoylcarnitine (1)	0.0999047	0.472283	0.814884
gamma-glutamylglutamine	3-hydroxyoctanoylcarnitine (2)	0.0430341	0.757338	0.934282
gamma-glutamylglutamine	3-hydroxyoleoylcarnitine	-0.0204635	0.883233	0.97103
gamma-glutamylglutamine	3-hydroxypyridine sulfate	0.153955	0.266353	0.672657
gamma-glutamylglutamine	3-hydroxystachydrine*	-0.288236	0.0345477	0.28529
gamma-glutamylglutamine	3-indoleglyoxylic acid	0.0349533	0.801876	0.947768
gamma-glutamylglutamine	3-indoxyl sulfate	0.0764246	0.582822	0.868273
gamma-glutamylglutamine	3-methoxycatechol sulfate (1)	0.0979226	0.481159	0.819335
gamma-glutamylglutamine	3-methoxycatechol sulfate (2)	0.0543354	0.696368	0.913695
gamma-glutamylglutamine	3-methoxytyramine sulfate	0.1154	0.406002	0.77642
gamma-glutamylglutamine	3-methoxytyrosine	-0.00545073	0.968797	0.992669
gamma-glutamylglutamine	3-methyl catechol sulfate (1)	-0.00430722	0.975341	0.994184
gamma-glutamylglutamine	3-methyl-2-oxobutyrate	0.116524	0.401414	0.773356
gamma-glutamylglutamine	3-methyl-2-oxovalerate	0.375338	0.00516323	0.102831
gamma-glutamylglutamine	3-methyladipate	-0.0952799	0.493129	0.825407
gamma-glutamylglutamine	3-methylcytidine	0.114582	0.409359	0.77866
gamma-glutamylglutamine	3-methylglutaconate	0.037469	0.787936	0.943899
gamma-glutamylglutamine	3-methylglutarylcarnitine (2)	-0.00987231	0.943517	0.986728
gamma-glutamylglutamine	3-methylhistidine	0.0487517	0.726282	0.924185
gamma-glutamylglutamine	3-methylxanthine	0.0236707	0.865091	0.966162
gamma-glutamylglutamine	3-phenylpropionate (hydrocinnamate)	0.0511149	0.713569	0.919662
gamma-glutamylglutamine	3-phosphoglycerate	0.0884696	0.524676	0.841477
gamma-glutamylglutamine	3-sulfo-L-alanine	0.0869354	0.531919	0.845145
gamma-glutamylglutamine	3-ureidopropionate	0.358567	0.00775781	0.129914
gamma-glutamylglutamine	3b-hydroxy-5-cholenoic acid	-0.0523578	0.706913	0.917438
gamma-glutamylglutamine	3beta,7alpha-dihydroxy-5-cholestenoate	0.117134	0.398937	0.771766
gamma-glutamylglutamine	3beta-hydroxy-5-cholestenoate	-0.00308748	0.982322	0.995764
gamma-glutamylglutamine	4-acetamidobutanoate	-0.293006	0.0315396	0.27339
gamma-glutamylglutamine	4-acetylcatechol sulfate (1)	0.157758	0.254575	0.662143
gamma-glutamylglutamine	4-acetylphenyl sulfate	0.331125	0.014455	0.184012
gamma-glutamylglutamine	4-allylcatechol sulfate	0.0478369	0.731223	0.9258
gamma-glutamylglutamine	4-allylphenol sulfate	-0.0898418	0.51824	0.838458
gamma-glutamylglutamine	4-chlorobenzoic acid	-0.299562	0.027763	0.257296
gamma-glutamylglutamine	4-cholesten-3-one	-0.141071	0.308916	0.708014
gamma-glutamylglutamine	4-ethylcatechol sulfate	0.147627	0.28674	0.689916
gamma-glutamylglutamine	4-ethylphenyl sulfate	0.154565	0.26444	0.671086
gamma-glutamylglutamine	4-guanidinobutanoate	0.226623	0.0993768	0.45998
gamma-glutamylglutamine	4-hydroxy-2-oxoglutaric acid	-0.42489	0.00136258	0.0446564
gamma-glutamylglutamine	4-hydroxychlorothalonil	-0.0240518	0.86294	0.965578
gamma-glutamylglutamine	4-hydroxycoumarin	-0.0937849	0.499969	0.829034
gamma-glutamylglutamine	4-hydroxyglutamate	0.0692586	0.618742	0.883285
gamma-glutamylglutamine	4-hydroxyhippurate	0.0255765	0.854343	0.963254
gamma-glutamylglutamine	4-hydroxyphenylacetate	-0.0962854	0.488557	0.823239
gamma-glutamylglutamine	4-hydroxyphenylacetylglutamine	-0.0309915	0.823952	0.954491
gamma-glutamylglutamine	4-hydroxyphenylpyruvate	-0.185668	0.178893	0.581426
gamma-glutamylglutamine	4-imidazoleacetate	0.0223408	0.872606	0.968224
gamma-glutamylglutamine	4-methoxyphenol sulfate	-0.232612	0.0905219	0.442003
gamma-glutamylglutamine	4-methyl-2-oxopentanoate	0.303678	0.025591	0.247082
gamma-glutamylglutamine	4-methylcatechol sulfate	0.0313703	0.821835	0.953769
gamma-glutamylglutamine	4-methylguaiacol sulfate	0.0361963	0.79498	0.945971
gamma-glutamylglutamine	4-methylhexanoylglutamine	0.130297	0.347683	0.736948
gamma-glutamylglutamine	4-methylnonanoylcarnitine	0.156918	0.257146	0.664563
gamma-glutamylglutamine	4-oxo-retinoic acid	0.152506	0.270932	0.676689
gamma-glutamylglutamine	4-vinylcatechol sulfate	0.172632	0.211923	0.619688
gamma-glutamylglutamine	4-vinylphenol sulfate	0.0806937	0.561882	0.859037
gamma-glutamylglutamine	5,6-dihydrothymine	0.220659	0.108846	0.477935
gamma-glutamylglutamine	5,6-dihydrouracil	-0.0538593	0.698901	0.914601
gamma-glutamylglutamine	5,6-dihydrouridine	0.261597	0.0560331	0.357608
gamma-glutamylglutamine	5-(galactosylhydroxy)-L-lysine	-0.122959	0.375733	0.756498
gamma-glutamylglutamine	5-acetylamino-6-amino-3-methyluracil	-0.0480656	0.729987	0.925402
gamma-glutamylglutamine	5-acetylamino-6-formylamino-3-methyluracil	-0.219863	0.110162	0.480296
gamma-glutamylglutamine	5-dodecenoate (12:1n7)	-0.240785	0.0794464	0.417558
gamma-glutamylglutamine	5-dodecenoylcarnitine (C12:1)	-0.239337	0.0813271	0.421981
gamma-glutamylglutamine	5-hydroxyhexanoate	-0.0450643	0.746264	0.930804
gamma-glutamylglutamine	5-hydroxyindole sulfate	0.100782	0.468384	0.812793
gamma-glutamylglutamine	5-hydroxylysine	0.0621689	0.655172	0.897986
gamma-glutamylglutamine	5-methylthioadenosine (MTA)	0.142138	0.305233	0.705066
gamma-glutamylglutamine	5-methyluridine (ribothymidine)	0.349419	0.00960297	0.14679
gamma-glutamylglutamine	5-oxoproline	0.203278	0.140409	0.52909
gamma-glutamylglutamine	5alpha-androstan-3alpha,17alpha-diol monosulfate	0.247833	0.070781	0.397024
gamma-glutamylglutamine	5alpha-androstan-3alpha,17beta-diol 17-glucuronide	0.233302	0.0895427	0.439972
gamma-glutamylglutamine	5alpha-androstan-3alpha,17beta-diol disulfate	0.298821	0.0281696	0.25921
gamma-glutamylglutamine	5alpha-androstan-3alpha,17beta-diol monosulfate (1)	0.0544692	0.695657	0.913415
gamma-glutamylglutamine	5alpha-androstan-3alpha,17beta-diol monosulfate (2)	0.321156	0.0178899	0.206192
gamma-glutamylglutamine	5alpha-androstan-3beta,17alpha-diol disulfate	0.289733	0.0335791	0.281507
gamma-glutamylglutamine	5alpha-androstan-3beta,17beta-diol disulfate	0.27227	0.046398	0.327664
gamma-glutamylglutamine	5alpha-androstan-3beta,17beta-diol monosulfate (2)	0.0790988	0.569664	0.862629
gamma-glutamylglutamine	5alpha-pregnan-3beta,20alpha-diol disulfate	-0.150295	0.278021	0.682871
gamma-glutamylglutamine	5alpha-pregnan-3beta,20alpha-diol monosulfate (2)	-0.174538	0.206844	0.614071
gamma-glutamylglutamine	5alpha-pregnan-3beta,20beta-diol monosulfate (1)	-0.237126	0.084265	0.429085
gamma-glutamylglutamine	5alpha-pregnan-diol disulfate	-0.206622	0.133858	0.518974
gamma-glutamylglutamine	6-bromotryptophan	0.131313	0.343905	0.73422
gamma-glutamylglutamine	6-hydroxyindole sulfate	0.0594244	0.669497	0.903827
gamma-glutamylglutamine	6-oxopiperidine-2-carboxylate	0.0965504	0.487355	0.82243
gamma-glutamylglutamine	7-HOCA	0.124071	0.371398	0.753491
gamma-glutamylglutamine	7-dehydrocholesterol	0.036096	0.795536	0.946126
gamma-glutamylglutamine	7-ketodeoxycholate	0.0588312	0.672609	0.905016
gamma-glutamylglutamine	7-methylguanine	0.114847	0.408271	0.777806
gamma-glutamylglutamine	7-methylurate	0.153268	0.268518	0.67463
gamma-glutamylglutamine	7-methylxanthine	0.010875	0.937791	0.985484
gamma-glutamylglutamine	8-methoxykynurenate	-0.0335074	0.809916	0.950059
gamma-glutamylglutamine	9,10-DiHOME	0.0371641	0.789622	0.944475
gamma-glutamylglutamine	9-hydroxystearate	-0.125766	0.364845	0.749211
gamma-glutamylglutamine	acetoacetate	-0.101597	0.464775	0.810772
gamma-glutamylglutamine	acetylcarnitine (C2)	-0.186278	0.177444	0.579663
gamma-glutamylglutamine	acisoga	-0.0906042	0.514682	0.836603
gamma-glutamylglutamine	aconitate [cis or trans]	0.351477	0.00915764	0.142983
gamma-glutamylglutamine	adenine	-0.24414	0.075223	0.407862
gamma-glutamylglutamine	adenosine 3',5'-cyclic monophosphate (cAMP)	0.129737	0.349779	0.738552
gamma-glutamylglutamine	AMP	-0.174843	0.20604	0.61332
gamma-glutamylglutamine	adipoylcarnitine (C6-DC)	0.0522624	0.707423	0.917587
gamma-glutamylglutamine	adrenate (22:4n6)	-0.123842	0.372287	0.754007
gamma-glutamylglutamine	alanine	0.38098	0.00448099	0.0945967
gamma-glutamylglutamine	allantoin	0.245359	0.0737321	0.404412
gamma-glutamylglutamine	alpha-CMBHC glucuronide	0.0948142	0.495255	0.826504
gamma-glutamylglutamine	alpha-hydroxycaproate	0.162191	0.241299	0.649372
gamma-glutamylglutamine	alpha-hydroxyisocaproate	0.270669	0.0477503	0.332026
gamma-glutamylglutamine	alpha-hydroxyisovalerate	0.105622	0.447177	0.801104
gamma-glutamylglutamine	alpha-ketobutyrate	-0.180879	0.190565	0.59526
gamma-glutamylglutamine	alpha-ketoglutaramate*	0.233086	0.089849	0.440631
gamma-glutamylglutamine	alpha-ketoglutarate	0.156165	0.259463	0.666727
gamma-glutamylglutamine	alpha-tocopherol	-0.172708	0.211718	0.619436
gamma-glutamylglutamine	andro steroid monosulfate C19H28O6S (1)*	0.218982	0.11163	0.482748
gamma-glutamylglutamine	androstenediol (3alpha, 17alpha) monosulfate (2)	0.148313	0.284481	0.688081
gamma-glutamylglutamine	androstenediol (3alpha, 17alpha) monosulfate (3)	0.236211	0.0855047	0.431417
gamma-glutamylglutamine	androstenediol (3beta,17beta) disulfate (1)	0.231942	0.0914807	0.44393
gamma-glutamylglutamine	androstenediol (3beta,17beta) disulfate (2)	0.187498	0.174573	0.576044
gamma-glutamylglutamine	androstenediol (3beta,17beta) monosulfate (1)	0.140156	0.312095	0.710491
gamma-glutamylglutamine	androstenediol (3beta,17beta) monosulfate (2)	-0.256435	0.0612423	0.372139
gamma-glutamylglutamine	androsterone glucuronide	0.149914	0.279256	0.683852
gamma-glutamylglutamine	androsterone sulfate	0.0457785	0.74238	0.929475
gamma-glutamylglutamine	anthranilate	-0.00316371	0.981886	0.995705
gamma-glutamylglutamine	arabitol/xylitol	0.201296	0.144402	0.535041
gamma-glutamylglutamine	arabonate/xylonate	-0.0927387	0.504784	0.831583
gamma-glutamylglutamine	arachidate (20:0)	0.224776	0.102239	0.46552
gamma-glutamylglutamine	arachidonate (20:4n6)	-0.0613303	0.659536	0.899803
gamma-glutamylglutamine	arachidonoylcarnitine (C20:4)	0.151363	0.274584	0.679978
gamma-glutamylglutamine	arachidonoylcholine	0.0132276	0.924369	0.982012
gamma-glutamylglutamine	arachidoylcarnitine (C20)*	0.142432	0.304223	0.704162
gamma-glutamylglutamine	argininate*	-0.217763	0.113689	0.486308
gamma-glutamylglutamine	arginine	0.361083	0.00730792	0.125677
gamma-glutamylglutamine	ascorbic acid 2-sulfate	-0.0903755	0.515748	0.837107
gamma-glutamylglutamine	ascorbic acid 3-sulfate*	0.126129	0.363453	0.748065
gamma-glutamylglutamine	asparagine	0.520107	5.55515e-05	0.00460296
gamma-glutamylglutamine	aspartate	0.00529827	0.969669	0.992896
gamma-glutamylglutamine	behenate (22:0)*	0.187116	0.175466	0.577193
gamma-glutamylglutamine	behenoyl dihydrosphingomyelin (d18:0/22:0)*	0.0289308	0.83549	0.957678
gamma-glutamylglutamine	behenoyl sphingomyelin (d18:1/22:0)*	0.261216	0.0564051	0.358783
gamma-glutamylglutamine	behenoylcarnitine (C22)*	0.0786504	0.571861	0.863626
gamma-glutamylglutamine	benzoate	0.0219173	0.875002	0.968815
gamma-glutamylglutamine	beta-alanine	0.029312	0.833353	0.957051
gamma-glutamylglutamine	beta-citrylglutamate	-0.149838	0.279504	0.684028
gamma-glutamylglutamine	beta-cryptoxanthin	-0.2911	0.0327144	0.278084
gamma-glutamylglutamine	beta-hydroxyisovalerate	0.0505051	0.716842	0.920836
gamma-glutamylglutamine	beta-hydroxyisovaleroylcarnitine	-0.000495521	0.997163	0.999241
gamma-glutamylglutamine	beta-sitosterol	-0.0288656	0.835855	0.957852
gamma-glutamylglutamine	betaine	0.034191	0.806113	0.948958
gamma-glutamylglutamine	bilirubin (E,E)*	0.171107	0.216049	0.623896
gamma-glutamylglutamine	bilirubin (E,Z or Z,E)*	0.148694	0.283231	0.687134
gamma-glutamylglutamine	bilirubin	0.255575	0.0621469	0.374767
gamma-glutamylglutamine	bilirubin degradation product, C16H18N2O5 (1)	0.0256021	0.854198	0.963254
gamma-glutamylglutamine	bilirubin degradation product, C16H18N2O5 (2)	0.0690299	0.619903	0.883685
gamma-glutamylglutamine	bilirubin degradation product, C16H18N2O5 (3)	0.00697541	0.960075	0.990548
gamma-glutamylglutamine	bilirubin degradation product, C16H18N2O5 (4)	0.0952544	0.493245	0.825407
gamma-glutamylglutamine	bilirubin degradation product, C17H18N2O4 (1)	0.11134	0.422825	0.786904
gamma-glutamylglutamine	bilirubin degradation product, C17H18N2O4 (2)	0.124757	0.368738	0.751814
gamma-glutamylglutamine	bilirubin degradation product, C17H18N2O4 (3)	0.132457	0.339682	0.731351
gamma-glutamylglutamine	bilirubin degradation product, C17H20N2O5 (1)	0.0639222	0.646084	0.894428
gamma-glutamylglutamine	bilirubin degradation product, C17H20N2O5 (2)	0.0655232	0.63783	0.891139
gamma-glutamylglutamine	biliverdin	0.233009	0.089957	0.440807
gamma-glutamylglutamine	branched chain 14:0 dicarboxylic acid	0.0188305	0.892494	0.973699
gamma-glutamylglutamine	branched-chain fatty acid 18:0 (2)	0.0792537	0.568906	0.862278
gamma-glutamylglutamine	branched-chain, straight-chain, or cyclopropyl 10:1 fatty acid (1)*	-0.130703	0.34617	0.735885
gamma-glutamylglutamine	branched-chain, straight-chain, or cyclopropyl 12:1 fatty acid*	0.0634648	0.64845	0.895431
gamma-glutamylglutamine	butyrate/isobutyrate (4:0)	-0.0979226	0.481159	0.819335
gamma-glutamylglutamine	butyrylcarnitine (C4)	0.235144	0.0869692	0.434585
gamma-glutamylglutamine	C-glycosyltryptophan	-0.0469983	0.735762	0.927315
gamma-glutamylglutamine	caffeine	-0.108062	0.436693	0.795227
gamma-glutamylglutamine	campesterol	0.0201392	0.885071	0.971558
gamma-glutamylglutamine	caprate (10:0)	0.151286	0.274828	0.680197
gamma-glutamylglutamine	caproate (6:0)	-0.14473	0.296406	0.697949
gamma-glutamylglutamine	caprylate (8:0)	0.0458548	0.741966	0.92935
gamma-glutamylglutamine	carboxyethyl-GABA	-0.1506	0.277036	0.682079
gamma-glutamylglutamine	carnitine	0.323575	0.0169983	0.200691
gamma-glutamylglutamine	carotene diol (1)	0.104555	0.451806	0.803846
gamma-glutamylglutamine	carotene diol (2)	0.154031	0.266113	0.672504
gamma-glutamylglutamine	carotene diol (3)	0.044635	0.748601	0.931516
gamma-glutamylglutamine	catechol sulfate	0.226987	0.0988203	0.458741
gamma-glutamylglutamine	ceramide (d16:1/24:1, d18:1/22:1)*	0.10829	0.435718	0.794565
gamma-glutamylglutamine	ceramide (d18:1/14:0, d16:1/16:0)*	0.0398323	0.7749	0.939823
gamma-glutamylglutamine	ceramide (d18:1/17:0, d17:1/18:0)*	0.106537	0.443229	0.798918
gamma-glutamylglutamine	ceramide (d18:1/20:0, d16:1/22:0, d20:1/18:0)*	0.191614	0.16513	0.563962
gamma-glutamylglutamine	ceramide (d18:2/24:1, d18:1/24:2)*	0.114542	0.409525	0.778669
gamma-glutamylglutamine	cerotoylcarnitine (C26)*	0.313894	0.0208095	0.222982
gamma-glutamylglutamine	chenodeoxycholate	-0.0415555	0.765434	0.936925
gamma-glutamylglutamine	cholate	0.0273299	0.844477	0.96036
gamma-glutamylglutamine	cholesterol	-0.0128454	0.926548	0.982632
gamma-glutamylglutamine	cholesterol sulfate	0.251458	0.066626	0.386683
gamma-glutamylglutamine	cholic acid glucuronide	-0.00327623	0.981242	0.995589
gamma-glutamylglutamine	choline	0.152811	0.269963	0.675932
gamma-glutamylglutamine	phosphocholine	-0.200457	0.146117	0.537391
gamma-glutamylglutamine	cinnamoylglycine	-0.0541623	0.697289	0.913958
gamma-glutamylglutamine	cis-3,4-methyleneheptanoate	-0.132939	0.337911	0.730221
gamma-glutamylglutamine	cis-3,4-methyleneheptanoylcarnitine	-0.12956	0.350442	0.738954
gamma-glutamylglutamine	cis-4-decenoate (10:1n6)*	-0.0171145	0.90224	0.976214
gamma-glutamylglutamine	cis-4-decenoylcarnitine (C10:1)	0.00407852	0.976649	0.994456
gamma-glutamylglutamine	citrate	0.359634	0.00756409	0.128056
gamma-glutamylglutamine	citrulline	0.0979226	0.481159	0.819335
gamma-glutamylglutamine	corticosterone	0.0936718	0.500489	0.829283
gamma-glutamylglutamine	cortisol	0.0928912	0.504081	0.831145
gamma-glutamylglutamine	cortisone	0.398437	0.00284481	0.071811
gamma-glutamylglutamine	cortolone glucuronide (1)	0.0306842	0.82567	0.954905
gamma-glutamylglutamine	creatine	-0.209148	0.129065	0.51181
gamma-glutamylglutamine	creatinine	0.435639	0.00099298	0.0362552
gamma-glutamylglutamine	cyclo(leu-pro)	-0.0992483	0.475212	0.816287
gamma-glutamylglutamine	cys-gly, oxidized	0.654279	8.06536e-08	2.15602e-05
gamma-glutamylglutamine	cystathionine	0.076882	0.580562	0.867195
gamma-glutamylglutamine	cysteine	-0.122622	0.377051	0.757278
gamma-glutamylglutamine	cysteine s-sulfate	0.26983	0.0484713	0.334321
gamma-glutamylglutamine	cysteine sulfinic acid	0.0628361	0.651708	0.896784
gamma-glutamylglutamine	cysteine-glutathione disulfide	-0.157309	0.255948	0.663497
gamma-glutamylglutamine	cysteinylglycine	0.200686	0.145648	0.536785
gamma-glutamylglutamine	cysteinylglycine disulfide*	0.707261	2.25345e-09	9.29046e-07
gamma-glutamylglutamine	cystine	0.354221	0.00859176	0.137808
gamma-glutamylglutamine	cytidine	0.106232	0.444543	0.79973
gamma-glutamylglutamine	cytosine	0.0694867	0.617584	0.882746
gamma-glutamylglutamine	decadienedioic acid (C10:2-DC)	-0.21639	0.11604	0.490307
gamma-glutamylglutamine	decanoylcarnitine (C10)	0.192148	0.163934	0.562803
gamma-glutamylglutamine	dehydroepiandrosterone sulfate (DHEA-S)	0.116447	0.401724	0.773534
gamma-glutamylglutamine	deoxycarnitine	0.425805	0.0013269	0.0438697
gamma-glutamylglutamine	deoxycholate	0.298859	0.0281488	0.259066
gamma-glutamylglutamine	deoxycholic acid 12-sulfate*	0.162429	0.2406	0.648731
gamma-glutamylglutamine	deoxycholic acid glucuronide	-0.114313	0.410467	0.779228
gamma-glutamylglutamine	diacylglycerol (14:0/18:1, 16:0/16:1) [1]*	0.239353	0.0813057	0.421981
gamma-glutamylglutamine	diacylglycerol (14:0/18:1, 16:0/16:1) [2]*	0.210261	0.126996	0.508535
gamma-glutamylglutamine	diacylglycerol (16:1/18:2 [2], 16:0/18:3 [1])*	0.201144	0.144713	0.535447
gamma-glutamylglutamine	dihomolinoleate (20:2n6)	-0.237202	0.0841623	0.428865
gamma-glutamylglutamine	dihomolinolenate (20:3n3 or 3n6)	-0.0399848	0.774062	0.93959
gamma-glutamylglutamine	dihomo-linolenoyl-choline	0.106262	0.444415	0.799724
gamma-glutamylglutamine	dihomo-linolenoylcarnitine (C20:3n3 or 6)*	0.243758	0.0756938	0.408863
gamma-glutamylglutamine	dihomo-linoleoylcarnitine (C20:2)*	0.106994	0.441263	0.797651
gamma-glutamylglutamine	dihydrocaffeate sulfate (2)	0.0875946	0.528801	0.843665
gamma-glutamylglutamine	dihydroferulate	-0.11028	0.427281	0.789636
gamma-glutamylglutamine	dihydroorotate	0.318849	0.0187772	0.211232
gamma-glutamylglutamine	dimethyl sulfone	0.0255765	0.854343	0.963254
gamma-glutamylglutamine	dimethylarginine (ADMA + SDMA)	0.410406	0.00205393	0.0583151
gamma-glutamylglutamine	dimethylglycine	0.20831	0.130642	0.513974
gamma-glutamylglutamine	dimethylguanidino valeric acid (DMGV)*	0.308826	0.0230776	0.234815
gamma-glutamylglutamine	docosadienoate (22:2n6)	-0.204269	0.138443	0.526076
gamma-glutamylglutamine	docosadioate (C22-DC)	-0.109129	0.43215	0.792645
gamma-glutamylglutamine	docosahexaenoate (DHA; 22:6n3)	-0.193139	0.161729	0.559855
gamma-glutamylglutamine	docosahexaenoylcarnitine (C22:6)*	-0.0732217	0.59876	0.8752
gamma-glutamylglutamine	docosahexaenoylcholine	-0.0735312	0.597212	0.87454
gamma-glutamylglutamine	docosapentaenoate (DPA; 22:5n3)	-0.162569	0.240189	0.648343
gamma-glutamylglutamine	docosapentaenoate (n6 DPA; 22:5n6)	-0.0453211	0.744867	0.930271
gamma-glutamylglutamine	dodecadienoate (12:2)*	-0.00857633	0.950922	0.988469
gamma-glutamylglutamine	dodecanedioate (C12)	0.167829	0.225108	0.63317
gamma-glutamylglutamine	dodecenedioate (C12:1-DC)*	0.0283209	0.838911	0.958784
gamma-glutamylglutamine	dopamine 3-O-sulfate	0.120335	0.386081	0.763335
gamma-glutamylglutamine	ectoine	-0.0541643	0.697278	0.913953
gamma-glutamylglutamine	EDTA	0.0595007	0.669098	0.903667
gamma-glutamylglutamine	eicosanedioate (C20-DC)	-0.00857633	0.950922	0.988469
gamma-glutamylglutamine	eicosapentaenoate (EPA; 20:5n3)	-0.199238	0.148638	0.541343
gamma-glutamylglutamine	eicosenedioate (C20:1-DC)*	0.0752049	0.588869	0.870901
gamma-glutamylglutamine	eicosenoate (20:1n9 or 1n11)	-0.173623	0.209271	0.616693
gamma-glutamylglutamine	eicosenoylcarnitine (C20:1)*	0.113169	0.415195	0.782094
gamma-glutamylglutamine	epiandrosterone sulfate	0.0822184	0.554491	0.855743
gamma-glutamylglutamine	ergothioneine	0.00651801	0.962691	0.991263
gamma-glutamylglutamine	erucate (22:1n9)	0.130932	0.345319	0.735304
gamma-glutamylglutamine	erythritol	0.0874786	0.529349	0.843881
gamma-glutamylglutamine	erythronate*	0.101201	0.466527	0.811737
gamma-glutamylglutamine	ethyl beta-glucopyranoside	-0.134439	0.332439	0.726054
gamma-glutamylglutamine	ethylmalonate	0.0585096	0.674298	0.905689
gamma-glutamylglutamine	etiocholanolone glucuronide	0.0907566	0.513972	0.83618
gamma-glutamylglutamine	eugenol sulfate	0.00115862	0.993366	0.998463
gamma-glutamylglutamine	FAD	0.0353372	0.799745	0.947303
gamma-glutamylglutamine	formiminoglutamate	0.10082	0.468216	0.812612
gamma-glutamylglutamine	fructose	0.343244	0.0110532	0.159085
gamma-glutamylglutamine	fructosyllysine	0.15952	0.249242	0.657035
gamma-glutamylglutamine	fumarate	0.101582	0.464841	0.810772
gamma-glutamylglutamine	galactonate	0.0760068	0.58489	0.869168
gamma-glutamylglutamine	gamma-CEHC	0.0726129	0.601811	0.876432
gamma-glutamylglutamine	gamma-glutamyl-2-aminobutyrate	-0.0687906	0.62112	0.884192
gamma-glutamylglutamine	gamma-glutamyl-alpha-lysine	0.451801	0.000604913	0.0259511
gamma-glutamylglutamine	gamma-glutamyl-epsilon-lysine	0.176901	0.200667	0.607199
gamma-glutamylglutamine	gamma-glutamylcitrulline*	0.178959	0.195393	0.601282
gamma-glutamylglutamine	gamma-glutamylglutamate	0.205413	0.136201	0.52261
gamma-glutamylglycine	Liver fat (%)	-0.0462377	0.739887	0.928694
gamma-glutamylglycine	Sodium (mmol/L)	0.366405	0.00643031	0.11698
gamma-glutamylglycine	Potassium (mmol/L)	0.302794	0.0260449	0.249417
gamma-glutamylglycine	Creatinine (mg/dL)	0.173963	0.208368	0.615704
gamma-glutamylglycine	Urea (BUN) (mg/dL)	0.241644	0.0783482	0.415054
gamma-glutamylglycine	Uric acid (mg/dL)	-0.195286	0.157028	0.553194
gamma-glutamylglycine	ALT (IU/L)	0.00419535	0.975981	0.994368
gamma-glutamylglycine	AST (IU/L)	-0.0937591	0.500087	0.829081
gamma-glutamylglycine	GGT (U/L)	-0.0300494	0.829223	0.956012
gamma-glutamylglycine	Alkaline phosphatase (IU/L)	-0.0749104	0.590333	0.871603
gamma-glutamylglycine	Total Bilirubin (mg/dL)	0.00873313	0.950026	0.988292
gamma-glutamylglycine	Albumin (g/dL)	0.0955546	0.491878	0.824833
gamma-glutamylglycine	Creatine Kinase (U/L)	-0.0577246	0.678429	0.90726
gamma-glutamylglycine	Total cholesterol (mg/dL)	0.242414	0.077373	0.412812
gamma-glutamylglycine	High Density Lipoprotein (mg/dL)	-0.0551388	0.6921	0.912211
gamma-glutamylglycine	Low Density Lipoprotein (mg/dL)	0.150869	0.276169	0.681415
gamma-glutamylglycine	Triglycerides (mg/dL)	0.235474	0.0865148	0.433733
gamma-glutamylglycine	Glucose (mg/dL)	0.242088	0.0777845	0.413757
gamma-glutamylglycine	Insulin (mg/dL)	0.0656844	0.637001	0.89077
gamma-glutamylglycine	Weight (kg)	-0.0137613	0.921327	0.981311
gamma-glutamylglycine	Body mass index (kg/m2)	-0.0508959	0.714744	0.920097
gamma-glutamylglycine	Heart rate (bpm)	-0.0214068	0.87789	0.969601
gamma-glutamylglycine	Systolic blood pressure (mmHg)	-0.0346459	0.803584	0.948229
gamma-glutamylglycine	Diastolic blood pressure (mmHg)	-0.193687	0.160518	0.558224
gamma-glutamylglycine	Waist circumference (cm)	0.0364553	0.793546	0.945643
gamma-glutamylglycine	Hip circumference (cm)	0.142516	0.303935	0.703927
gamma-glutamylglycine	Trunk fat mass (kg/m2)	0.0223828	0.872369	0.968117
gamma-glutamylglycine	Trunk fat free mass (kg/m2)	0.0977051	0.482138	0.819848
gamma-glutamylglycine	Trunk total body water (%)	-0.00579434	0.966831	0.992226
gamma-glutamylglycine	Left arm fat mass (kg/m2)	0.0255965	0.85423	0.963254
gamma-glutamylglycine	Left arm fat free mass (kg/m2)	0.099145	0.475675	0.816473
gamma-glutamylglycine	Left arm total body water (%)	-0.00579434	0.966831	0.992226
gamma-glutamylglycine	Right arm fat mass (kg/m2)	0.0288792	0.835779	0.957852
gamma-glutamylglycine	Right arm fat free mass (kg/m2)	0.0886794	0.52369	0.841051
gamma-glutamylglycine	Right arm total body water (%)	-0.00579434	0.966831	0.992226
gamma-glutamylglycine	Left leg fat mass (kg/m2)	0.11341	0.414199	0.781558
gamma-glutamylglycine	Left leg fat free mass (kg/m2)	0.0197608	0.887216	0.972182
gamma-glutamylglycine	Left leg total body water (%)	-0.00579434	0.966831	0.992226
gamma-glutamylglycine	Right leg fat mass (kg/m2)	0.121187	0.382705	0.761141
gamma-glutamylglycine	Right leg fat free mass (kg/m2)	-0.0083149	0.952416	0.98882
gamma-glutamylglycine	Right leg total body water (%)	-0.00579434	0.966831	0.992226
gamma-glutamylglycine	(14 or 15)-methylpalmitate (a17:0 or i17:0)	-0.044635	0.748601	0.931516
gamma-glutamylglycine	(16 or 17)-methylstearate (a19:0 or i19:0)	-0.125138	0.367265	0.750714
gamma-glutamylglycine	(2 or 3)-decenoate (10:1n7 or n8)	-0.172937	0.211105	0.618868
gamma-glutamylglycine	(N(1) + N(8))-acetylspermidine	0.11256	0.41773	0.783561
gamma-glutamylglycine	(S)-3-hydroxybutyrylcarnitine	-0.163865	0.236411	0.644433
gamma-glutamylglycine	1,2,3-benzenetriol sulfate (2)	0.0934484	0.501515	0.829856
gamma-glutamylglycine	1,2-dilinoleoyl-GPC (18:2/18:2)	0.174538	0.206844	0.614071
gamma-glutamylglycine	1,2-dilinoleoyl-GPE (18:2/18:2)*	0.270415	0.0479675	0.332796
gamma-glutamylglycine	1,2-dipalmitoyl-GPC (16:0/16:0)	0.00667048	0.961819	0.991034
gamma-glutamylglycine	1,3,7-trimethylurate	-0.0440336	0.75188	0.932603
gamma-glutamylglycine	1,3-dimethylurate	0.0662486	0.634104	0.889492
gamma-glutamylglycine	1,5-anhydroglucitol (1,5-AG)	-0.0927387	0.504784	0.831583
gamma-glutamylglycine	1,7-dimethylurate	0.0515723	0.711117	0.918858
gamma-glutamylglycine	1-(1-enyl-oleoyl)-GPE (P-18:1)*	0.146789	0.289517	0.692225
gamma-glutamylglycine	1-(1-enyl-palmitoyl)-2-arachidonoyl-GPC (P-16:0/20:4)*	-0.0759672	0.585086	0.869192
gamma-glutamylglycine	1-(1-enyl-palmitoyl)-2-arachidonoyl-GPE (P-16:0/20:4)*	-0.0891557	0.521453	0.839931
gamma-glutamylglycine	1-(1-enyl-palmitoyl)-2-linoleoyl-GPC (P-16:0/18:2)*	0.0216123	0.876727	0.969285
gamma-glutamylglycine	1-(1-enyl-palmitoyl)-2-linoleoyl-GPE (P-16:0/18:2)*	-0.0211549	0.879316	0.969943
gamma-glutamylglycine	1-(1-enyl-palmitoyl)-2-oleoyl-GPC (P-16:0/18:1)*	-0.0120069	0.931331	0.983845
gamma-glutamylglycine	1-(1-enyl-palmitoyl)-2-oleoyl-GPE (P-16:0/18:1)*	-0.00903373	0.948308	0.987811
gamma-glutamylglycine	1-(1-enyl-palmitoyl)-2-palmitoleoyl-GPC (P-16:0/16:1)*	0.0464646	0.738655	0.928309
gamma-glutamylglycine	1-(1-enyl-palmitoyl)-2-palmitoyl-GPC (P-16:0/16:0)*	-0.0381551	0.784145	0.942688
gamma-glutamylglycine	1-(1-enyl-palmitoyl)-GPC (P-16:0)*	0.157385	0.255714	0.663296
gamma-glutamylglycine	1-(1-enyl-palmitoyl)-GPE (P-16:0)*	0.118963	0.391561	0.767058
gamma-glutamylglycine	1-(1-enyl-stearoyl)-2-arachidonoyl-GPE (P-18:0/20:4)*	0.0395273	0.776579	0.940348
gamma-glutamylglycine	1-(1-enyl-stearoyl)-2-linoleoyl-GPE (P-18:0/18:2)*	0.0655232	0.63783	0.891139
gamma-glutamylglycine	1-(1-enyl-stearoyl)-2-oleoyl-GPE (P-18:0/18:1)	0.0634648	0.64845	0.895431
gamma-glutamylglycine	1-(1-enyl-stearoyl)-GPE (P-18:0)*	0.177663	0.198702	0.605053
gamma-glutamylglycine	1-arachidonoyl-GPC* (20:4)*	-0.125214	0.366971	0.750507
gamma-glutamylglycine	1-arachidonoyl-GPE (20:4n6)*	3.8117e-05	0.999782	0.999808
gamma-glutamylglycine	1-arachidonoyl-GPI* (20:4)*	0.0580522	0.676704	0.906483
gamma-glutamylglycine	1-arachidonylglycerol (20:4)	0.0734148	0.597794	0.874845
gamma-glutamylglycine	1-carboxyethylisoleucine	-0.010715	0.938704	0.985719
gamma-glutamylglycine	1-carboxyethylleucine	-0.146865	0.289263	0.692042
gamma-glutamylglycine	1-carboxyethylphenylalanine	-0.0386888	0.781201	0.941817
gamma-glutamylglycine	1-carboxyethyltyrosine	-0.120185	0.386679	0.763765
gamma-glutamylglycine	1-carboxyethylvaline	-0.0912903	0.51149	0.835097
gamma-glutamylglycine	1-dihomo-linolenylglycerol (20:3)	-0.0261102	0.851338	0.962408
gamma-glutamylglycine	1-docosahexaenoylglycerol (22:6)	0.0160234	0.908445	0.97799
gamma-glutamylglycine	1-lignoceroyl-GPC (24:0)	0.166079	0.230051	0.638046
gamma-glutamylglycine	1-linolenoyl-GPC (18:3)*	0.0577473	0.678309	0.907152
gamma-glutamylglycine	1-linoleoyl-2-arachidonoyl-GPC (18:2/20:4n6)*	-0.0811511	0.55966	0.85807
gamma-glutamylglycine	1-linoleoyl-2-arachidonoyl-GPE (18:2/20:4)*	0.0922883	0.506864	0.832602
gamma-glutamylglycine	1-linoleoyl-2-linolenoyl-GPC (18:2/18:3)*	0.186583	0.176723	0.578669
gamma-glutamylglycine	1-linoleoyl-GPC (18:2)	0.242767	0.0769288	0.411749
gamma-glutamylglycine	1-linoleoyl-GPE (18:2)*	0.155403	0.261825	0.6689
gamma-glutamylglycine	1-linoleoyl-GPG (18:2)*	0.0165047	0.905708	0.9772
gamma-glutamylglycine	1-linoleoyl-GPI* (18:2)*	0.12308	0.37526	0.756082
gamma-glutamylglycine	1-linoleoylglycerol (18:2)	0.195807	0.155901	0.5517
gamma-glutamylglycine	1-methyl-4-imidazoleacetate	0.0408233	0.769452	0.93814
gamma-glutamylglycine	1-methyl-5-imidazoleacetate	-0.296741	0.0293386	0.264081
gamma-glutamylglycine	1-methyl-5-imidazolelactate	-0.317782	0.0192001	0.213596
gamma-glutamylglycine	1-methylhistidine	0.175681	0.203839	0.610748
gamma-glutamylglycine	1-methylnicotinamide	-0.0921288	0.507602	0.83298
gamma-glutamylglycine	1-methylurate	0.2191	0.111433	0.482446
gamma-glutamylglycine	1-methylxanthine	0.224547	0.102597	0.466279
gamma-glutamylglycine	1-myristoyl-2-arachidonoyl-GPC (14:0/20:4)*	-0.0672765	0.62884	0.887147
gamma-glutamylglycine	1-myristoyl-2-palmitoyl-GPC (14:0/16:0)	-0.105698	0.446847	0.800938
gamma-glutamylglycine	1-myristoylglycerol (14:0)	0.101181	0.466614	0.81186
gamma-glutamylglycine	1-oleoyl-2-arachidonoyl-GPE (18:1/20:4)*	0.162188	0.241308	0.649372
gamma-glutamylglycine	1-oleoyl-2-docosahexaenoyl-GPC (18:1/22:6)*	0.0676577	0.626893	0.88638
gamma-glutamylglycine	1-oleoyl-2-linoleoyl-GPE (18:1/18:2)*	0.280046	0.0402676	0.306698
gamma-glutamylglycine	1-oleoyl-GPC (18:1)	0.163331	0.237962	0.646064
gamma-glutamylglycine	1-oleoyl-GPE (18:1)	0.0877073	0.528269	0.843331
gamma-glutamylglycine	1-oleoyl-GPG (18:1)*	0.158206	0.253211	0.660915
gamma-glutamylglycine	1-oleoyl-GPI (18:1)	0.174538	0.206844	0.614071
gamma-glutamylglycine	1-oleoyl-GPS (18:1)	0.177344	0.199523	0.606009
gamma-glutamylglycine	1-oleoylglycerol (18:1)	0.066438	0.633133	0.889047
gamma-glutamylglycine	1-palmitoleoyl-2-linolenoyl-GPC (16:1/18:3)*	0.219868	0.110153	0.480296
gamma-glutamylglycine	1-palmitoleoyl-GPC* (16:1)*	0.102497	0.460809	0.808705
gamma-glutamylglycine	1-palmitoleoylglycerol (16:1)*	0.0262392	0.850611	0.962292
gamma-glutamylglycine	1-palmitoyl-2-arachidonoyl-GPC (16:0/20:4n6)	-0.201601	0.143782	0.534152
gamma-glutamylglycine	1-palmitoyl-2-arachidonoyl-GPE (16:0/20:4)*	0.140004	0.312627	0.71088
gamma-glutamylglycine	1-palmitoyl-2-arachidonoyl-GPI (16:0/20:4)*	-0.0105584	0.939598	0.985846
gamma-glutamylglycine	1-palmitoyl-2-dihomo-linolenoyl-GPC (16:0/20:3n3 or 6)*	-0.0640747	0.645296	0.894118
gamma-glutamylglycine	1-palmitoyl-2-docosahexaenoyl-GPC (16:0/22:6)	-0.044635	0.748601	0.931516
gamma-glutamylglycine	1-palmitoyl-2-docosahexaenoyl-GPE (16:0/22:6)*	0.137869	0.320135	0.716743
gamma-glutamylglycine	1-palmitoyl-2-linoleoyl-GPC (16:0/18:2)	0.171641	0.214599	0.622483
gamma-glutamylglycine	1-palmitoyl-2-linoleoyl-GPE (16:0/18:2)	0.275624	0.043666	0.31857
gamma-glutamylglycine	1-palmitoyl-2-linoleoyl-GPI (16:0/18:2)	-0.0110921	0.936552	0.985188
gamma-glutamylglycine	1-palmitoyl-2-oleoyl-GPC (16:0/18:1)	-0.00750905	0.957023	0.989808
gamma-glutamylglycine	1-palmitoyl-2-oleoyl-GPE (16:0/18:1)	0.101429	0.465515	0.811139
gamma-glutamylglycine	1-palmitoyl-2-oleoyl-GPI (16:0/18:1)*	0.10486	0.450481	0.803127
gamma-glutamylglycine	1-palmitoyl-2-palmitoleoyl-GPC (16:0/16:1)*	-0.0402135	0.772804	0.939243
gamma-glutamylglycine	1-palmitoyl-2-stearoyl-GPC (16:0/18:0)	0.096093	0.48943	0.823599
gamma-glutamylglycine	1-palmitoyl-2-stearoyl-GPE (16:0/18:0)*	0.161537	0.243229	0.651316
gamma-glutamylglycine	1-palmitoyl-GPC (16:0)	0.166457	0.228977	0.637044
gamma-glutamylglycine	1-palmitoyl-GPE (16:0)	0.313589	0.0209404	0.223762
gamma-glutamylglycine	1-palmitoyl-GPG (16:0)*	0.140309	0.311564	0.710037
gamma-glutamylglycine	1-palmitoyl-GPI* (16:0)	0.282333	0.0385972	0.300642
gamma-glutamylglycine	1-palmitoylglycerol (16:0)	0.0904517	0.515393	0.836953
gamma-glutamylglycine	1-ribosyl-imidazoleacetate*	0.284696	0.0369315	0.294312
gamma-glutamylglycine	1-stearoyl-2-arachidonoyl-GPC (18:0/20:4)	-0.243453	0.0760721	0.409671
gamma-glutamylglycine	1-stearoyl-2-arachidonoyl-GPE (18:0/20:4)	0.100896	0.467878	0.812416
gamma-glutamylglycine	1-stearoyl-2-arachidonoyl-GPI (18:0/20:4)	0.0610253	0.661126	0.900404
gamma-glutamylglycine	1-stearoyl-2-arachidonoyl-GPS (18:0/20:4)	-0.0280944	0.840183	0.959113
gamma-glutamylglycine	1-stearoyl-2-docosahexaenoyl-GPC (18:0/22:6)	-0.0662855	0.633915	0.889304
gamma-glutamylglycine	1-stearoyl-2-docosahexaenoyl-GPE (18:0/22:6)*	0.10021	0.470925	0.814081
gamma-glutamylglycine	1-stearoyl-2-linoleoyl-GPC (18:0/18:2)*	0.125596	0.365502	0.749619
gamma-glutamylglycine	1-stearoyl-2-linoleoyl-GPE (18:0/18:2)*	0.263655	0.0540587	0.351643
gamma-glutamylglycine	1-stearoyl-2-linoleoyl-GPI (18:0/18:2)	0.131771	0.342212	0.733038
gamma-glutamylglycine	1-stearoyl-2-oleoyl-GPC (18:0/18:1)	0.0331237	0.812053	0.950686
gamma-glutamylglycine	1-stearoyl-2-oleoyl-GPE (18:0/18:1)	0.150829	0.276299	0.681415
gamma-glutamylglycine	1-stearoyl-2-oleoyl-GPI (18:0/18:1)*	0.144502	0.297179	0.698539
gamma-glutamylglycine	1-stearoyl-2-oleoyl-GPS (18:0/18:1)	-0.0362493	0.794687	0.945871
gamma-glutamylglycine	1-stearoyl-GPC (18:0)	0.193825	0.160215	0.557788
gamma-glutamylglycine	1-stearoyl-GPE (18:0)	0.299943	0.0275556	0.25634
gamma-glutamylglycine	1-stearoyl-GPG (18:0)	0.0692218	0.618929	0.8834
gamma-glutamylglycine	1-stearoyl-GPI (18:0)	0.329979	0.0148186	0.186427
gamma-glutamylglycine	10-heptadecenoate (17:1n7)	-0.0955594	0.491856	0.824804
gamma-glutamylglycine	10-nonadecenoate (19:1n9)	-0.166991	0.227467	0.635569
gamma-glutamylglycine	10-undecenoate (11:1n1)	-0.0982276	0.479788	0.818525
gamma-glutamylglycine	11-ketoetiocholanolone glucuronide	0.2141	0.120045	0.497004
gamma-glutamylglycine	11beta-hydroxyandrosterone glucuronide	0.132685	0.338841	0.730772
gamma-glutamylglycine	11beta-hydroxyetiocholanolone glucuronide*	0.145497	0.293828	0.695849
gamma-glutamylglycine	12,13-DiHOME	0.0182594	0.895736	0.974582
gamma-glutamylglycine	12-HETE	-0.069409	0.617979	0.882882
gamma-glutamylglycine	13-HODE + 9-HODE	-0.142138	0.305233	0.705066
gamma-glutamylglycine	16a-hydroxy DHEA 3-sulfate	-0.251687	0.0663706	0.386021
gamma-glutamylglycine	17alpha-hydroxypregnanolone glucuronide	-0.207571	0.132042	0.516075
gamma-glutamylglycine	17alpha-hydroxypregnenolone 3-sulfate	-0.120039	0.387263	0.764155
gamma-glutamylglycine	2'-deoxyuridine	-0.0880884	0.526471	0.842362
gamma-glutamylglycine	2'-O-methyluridine	-0.0125405	0.928287	0.983157
gamma-glutamylglycine	2,3-dihydroxy-2-methylbutyrate	0.268616	0.0495315	0.33762
gamma-glutamylglycine	2,3-dihydroxy-5-methylthio-4-pentenoate (DMTPA)*	0.109053	0.432474	0.792791
gamma-glutamylglycine	2,3-dihydroxyisovalerate	0.184492	0.181709	0.584811
gamma-glutamylglycine	2,4-di-tert-butylphenol	0.0539356	0.698496	0.914448
gamma-glutamylglycine	2,6-dihydroxybenzoic acid	-0.115838	0.404211	0.775291
gamma-glutamylglycine	2-acetamidophenol sulfate	0.016511	0.905672	0.9772
gamma-glutamylglycine	2-aminoadipate	-0.0701734	0.614104	0.881348
gamma-glutamylglycine	2-aminobutyrate	-0.0595007	0.669098	0.903667
gamma-glutamylglycine	2-aminoheptanoate	-0.0373166	0.788779	0.944153
gamma-glutamylglycine	2-aminooctanoate	-0.0431103	0.756921	0.934203
gamma-glutamylglycine	2-aminophenol sulfate	-0.0884696	0.524676	0.841477
gamma-glutamylglycine	2-arachidonoylglycerol (20:4)	-0.0519289	0.709207	0.918342
gamma-glutamylglycine	2-hydroxy-3-methylvalerate	-0.0325901	0.815027	0.951685
gamma-glutamylglycine	2-hydroxy-4-(methylthio)butanoic acid	0.0809987	0.5604	0.858332
gamma-glutamylglycine	2-hydroxyarachidate*	-0.143587	0.30028	0.701043
gamma-glutamylglycine	2-hydroxybehenate	0.0803126	0.563738	0.859961
gamma-glutamylglycine	2-hydroxybutyrate/2-hydroxyisobutyrate	-0.339508	0.0120192	0.166618
gamma-glutamylglycine	2-hydroxydecanoate	0.0621689	0.655172	0.897986
gamma-glutamylglycine	2-hydroxyglutarate	-0.0548504	0.693631	0.912649
gamma-glutamylglycine	2-hydroxyhippurate (salicylurate)	0.29392	0.0309882	0.271069
gamma-glutamylglycine	2-hydroxylaurate	0.0056032	0.967924	0.992436
gamma-glutamylglycine	2-hydroxynervonate*	0.0205451	0.882771	0.970898
gamma-glutamylglycine	2-hydroxyoctanoate	-0.0418906	0.763597	0.936238
gamma-glutamylglycine	2-hydroxypalmitate	0.0515723	0.711117	0.918858
gamma-glutamylglycine	2-hydroxyphenylacetate	0.0811511	0.55966	0.85807
gamma-glutamylglycine	2-hydroxyphytanate*	-0.0013341	0.992361	0.998203
gamma-glutamylglycine	2-hydroxysebacate	0.0284203	0.838354	0.958604
gamma-glutamylglycine	2-hydroxystearate	-0.00590814	0.96618	0.992049
gamma-glutamylglycine	2-isopropylmalate	0.179354	0.194393	0.600126
gamma-glutamylglycine	2-keto-3-deoxy-gluconate	0.425272	0.00134761	0.0443108
gamma-glutamylglycine	2-ketocaprylate	-0.0171145	0.90224	0.976214
gamma-glutamylglycine	2-linoleoylglycerol (18:2)	0.281614	0.0391159	0.302692
gamma-glutamylglycine	2-methoxyhydroquinone sulfate (1)	-0.0326805	0.814523	0.951516
gamma-glutamylglycine	2-methoxyhydroquinone sulfate (2)	0.0165835	0.905259	0.977077
gamma-glutamylglycine	2-methoxyresorcinol sulfate	0.049705	0.721144	0.922506
gamma-glutamylglycine	2-methylbutyrylcarnitine (C5)	-0.0357156	0.797645	0.946775
gamma-glutamylglycine	2-methylserine	0.0386962	0.78116	0.941817
gamma-glutamylglycine	2-naphthol sulfate	0.278064	0.0417631	0.311905
gamma-glutamylglycine	2-O-methylascorbic acid	0.158605	0.252002	0.65958
gamma-glutamylglycine	2-oleoylglycerol (18:1)	0.151616	0.273771	0.67935
gamma-glutamylglycine	2-oxoarginine*	-0.0191729	0.890551	0.973114
gamma-glutamylglycine	2-palmitoleoyl-GPC* (16:1)*	0.138174	0.319056	0.715842
gamma-glutamylglycine	2-palmitoyl-GPC* (16:0)*	0.273871	0.0450771	0.323291
gamma-glutamylglycine	2-piperidinone	-0.140385	0.311298	0.709865
gamma-glutamylglycine	2-stearoyl-GPE (18:0)*	0.238956	0.0818278	0.423244
gamma-glutamylglycine	21-hydroxypregnenolone disulfate	-0.161883	0.242206	0.650153
gamma-glutamylglycine	21-hydroxypregnenolone monosulfate (1)	-0.189091	0.170872	0.571478
gamma-glutamylglycine	2R,3R-dihydroxybutyrate	0.0761959	0.583954	0.868704
gamma-glutamylglycine	3,4-dihydroxybutyrate	0.139928	0.312893	0.711118
gamma-glutamylglycine	3,5-dichloro-2,6-dihydroxybenzoic acid	0.139623	0.31396	0.711915
gamma-glutamylglycine	3,7-dimethylurate	0.0501137	0.718946	0.921718
gamma-glutamylglycine	3-(3-amino-3-carboxypropyl)uridine*	0.16356	0.237296	0.645319
gamma-glutamylglycine	3-(3-hydroxyphenyl)propionate	0.0415538	0.765443	0.936925
gamma-glutamylglycine	3-(3-hydroxyphenyl)propionate sulfate	0.26015	0.057456	0.361754
gamma-glutamylglycine	3-(4-hydroxyphenyl)lactate (HPLA)	-0.146103	0.291802	0.694171
gamma-glutamylglycine	3-acetylphenol sulfate	0.0256615	0.853864	0.963151
gamma-glutamylglycine	3-amino-2-piperidone	0.335925	0.0130132	0.173972
gamma-glutamylglycine	3-aminoisobutyrate	0.113779	0.412669	0.780677
gamma-glutamylglycine	3-bromo-5-chloro-2,6-dihydroxybenzoic acid*	-0.0583572	0.6751	0.905953
gamma-glutamylglycine	3-carboxy-4-methyl-5-pentyl-2-furanpropionate (3-CMPFP)	0.0466171	0.737828	0.927949
gamma-glutamylglycine	3-carboxy-4-methyl-5-propyl-2-furanpropanoate (CMPF)	0.12773	0.357345	0.743809
gamma-glutamylglycine	3-decenoylcarnitine	-0.119493	0.38944	0.765664
gamma-glutamylglycine	3-ethylcatechol sulfate (1)	0.167101	0.227156	0.635335
gamma-glutamylglycine	3-formylindole	0.0356394	0.798068	0.946876
gamma-glutamylglycine	3-hydroxy-2-ethylpropionate	-0.158376	0.252695	0.660319
gamma-glutamylglycine	3-hydroxy-2-methylpyridine sulfate	0.119484	0.389477	0.765732
gamma-glutamylglycine	3-hydroxy-3-methylglutarate	0.0468458	0.736588	0.927596
gamma-glutamylglycine	3-hydroxyadipate	-0.00171592	0.990175	0.997685
gamma-glutamylglycine	3-hydroxybutyrate (BHBA)	-0.14252	0.303924	0.703908
gamma-glutamylglycine	3-hydroxybutyroylglycine	0.322761	0.017294	0.202658
gamma-glutamylglycine	3-hydroxydecanoate	-0.130017	0.348729	0.737575
gamma-glutamylglycine	3-hydroxydecanoylcarnitine	-0.0856489	0.53803	0.848108
gamma-glutamylglycine	3-hydroxydodecanedioate*	-0.0594116	0.669564	0.903911
gamma-glutamylglycine	3-hydroxyhexanoate	-0.0107109	0.938728	0.985719
gamma-glutamylglycine	3-hydroxyhexanoylcarnitine (1)	-0.220778	0.108651	0.477657
gamma-glutamylglycine	3-hydroxyhippurate	0.20183	0.143319	0.533479
gamma-glutamylglycine	3-hydroxyhippurate sulfate	0.228983	0.0958099	0.452876
gamma-glutamylglycine	3-hydroxyisobutyrate	-0.290032	0.0333881	0.280742
gamma-glutamylglycine	3-hydroxylaurate	-0.280198	0.0401544	0.306271
gamma-glutamylglycine	3-hydroxyoctanoate	-0.0709358	0.610251	0.879916
gamma-glutamylglycine	3-hydroxyoctanoylcarnitine (1)	-0.0543168	0.696467	0.913695
gamma-glutamylglycine	3-hydroxyoctanoylcarnitine (2)	-0.069716	0.616421	0.882262
gamma-glutamylglycine	3-hydroxyoleoylcarnitine	-0.0563128	0.685881	0.909962
gamma-glutamylglycine	3-hydroxypyridine sulfate	0.341109	0.0115967	0.163281
gamma-glutamylglycine	3-hydroxystachydrine*	0.183298	0.184602	0.588162
gamma-glutamylglycine	3-indoleglyoxylic acid	0.192986	0.162067	0.560324
gamma-glutamylglycine	3-indoxyl sulfate	0.129179	0.351873	0.740006
gamma-glutamylglycine	3-methoxycatechol sulfate (1)	0.0834382	0.548611	0.852922
gamma-glutamylglycine	3-methoxycatechol sulfate (2)	-0.0455026	0.74388	0.929989
gamma-glutamylglycine	3-methoxytyramine sulfate	0.132158	0.340781	0.732142
gamma-glutamylglycine	3-methoxytyrosine	0.359863	0.00752313	0.127696
gamma-glutamylglycine	3-methyl catechol sulfate (1)	0.149152	0.281736	0.685935
gamma-glutamylglycine	3-methyl-2-oxobutyrate	-0.273337	0.0455139	0.324666
gamma-glutamylglycine	3-methyl-2-oxovalerate	-0.169278	0.221073	0.628975
gamma-glutamylglycine	3-methyladipate	0.185561	0.179147	0.581835
gamma-glutamylglycine	3-methylcytidine	-0.12739	0.358639	0.744859
gamma-glutamylglycine	3-methylglutaconate	0.349419	0.00960297	0.14679
gamma-glutamylglycine	3-methylglutarylcarnitine (2)	0.352239	0.0089973	0.141491
gamma-glutamylglycine	3-methylhistidine	-0.360473	0.00741484	0.126698
gamma-glutamylglycine	3-methylxanthine	0.0726892	0.601429	0.876304
gamma-glutamylglycine	3-phenylpropionate (hydrocinnamate)	0.130779	0.345886	0.735683
gamma-glutamylglycine	3-phosphoglycerate	0.0474557	0.733285	0.926464
gamma-glutamylglycine	3-sulfo-L-alanine	0.090498	0.515177	0.836901
gamma-glutamylglycine	3-ureidopropionate	0.138937	0.316367	0.71381
gamma-glutamylglycine	3b-hydroxy-5-cholenoic acid	-0.141886	0.3061	0.705854
gamma-glutamylglycine	3beta,7alpha-dihydroxy-5-cholestenoate	0.115152	0.407019	0.776969
gamma-glutamylglycine	3beta-hydroxy-5-cholestenoate	0.0225272	0.871552	0.967877
gamma-glutamylglycine	4-acetamidobutanoate	0.0435678	0.754422	0.933419
gamma-glutamylglycine	4-acetylcatechol sulfate (1)	0.157072	0.256673	0.664106
gamma-glutamylglycine	4-acetylphenyl sulfate	0.280923	0.0396199	0.304378
gamma-glutamylglycine	4-allylcatechol sulfate	0.173166	0.210492	0.618161
gamma-glutamylglycine	4-allylphenol sulfate	0.104021	0.454131	0.80514
gamma-glutamylglycine	4-chlorobenzoic acid	-0.111492	0.422186	0.786535
gamma-glutamylglycine	4-cholesten-3-one	-0.120564	0.385173	0.762748
gamma-glutamylglycine	4-ethylcatechol sulfate	0.272499	0.0462074	0.32701
gamma-glutamylglycine	4-ethylphenyl sulfate	0.192377	0.163423	0.562177
gamma-glutamylglycine	4-guanidinobutanoate	0.0461632	0.740291	0.928813
gamma-glutamylglycine	4-hydroxy-2-oxoglutaric acid	-0.17004	0.21897	0.626747
gamma-glutamylglycine	4-hydroxychlorothalonil	0.12369	0.37288	0.754432
gamma-glutamylglycine	4-hydroxycoumarin	-0.0288982	0.835673	0.957843
gamma-glutamylglycine	4-hydroxyglutamate	0.0752049	0.588869	0.870901
gamma-glutamylglycine	4-hydroxyhippurate	0.203659	0.13965	0.527864
gamma-glutamylglycine	4-hydroxyphenylacetate	0.0828299	0.551539	0.854432
gamma-glutamylglycine	4-hydroxyphenylacetylglutamine	0.242328	0.0774808	0.413056
gamma-glutamylglycine	4-hydroxyphenylpyruvate	-0.0692586	0.618742	0.883285
gamma-glutamylglycine	4-imidazoleacetate	-0.113305	0.414631	0.781864
gamma-glutamylglycine	4-methoxyphenol sulfate	0.00943395	0.946021	0.987298
gamma-glutamylglycine	4-methyl-2-oxopentanoate	-0.250086	0.0681751	0.390599
gamma-glutamylglycine	4-methylcatechol sulfate	-0.00598437	0.965744	0.991951
gamma-glutamylglycine	4-methylguaiacol sulfate	0.0397277	0.775476	0.940027
gamma-glutamylglycine	4-methylhexanoylglutamine	-0.104017	0.454152	0.80516
gamma-glutamylglycine	4-methylnonanoylcarnitine	0.18667	0.176517	0.578461
gamma-glutamylglycine	4-oxo-retinoic acid	0.248409	0.0701074	0.395252
gamma-glutamylglycine	4-vinylcatechol sulfate	0.376939	0.00496093	0.100481
gamma-glutamylglycine	4-vinylphenol sulfate	0.138555	0.31771	0.714825
gamma-glutamylglycine	5,6-dihydrothymine	0.249552	0.0687852	0.391962
gamma-glutamylglycine	5,6-dihydrouracil	0.00926244	0.947001	0.987501
gamma-glutamylglycine	5,6-dihydrouridine	0.0829045	0.551179	0.854247
gamma-glutamylglycine	5-(galactosylhydroxy)-L-lysine	0.111183	0.423481	0.787245
gamma-glutamylglycine	5-acetylamino-6-amino-3-methyluracil	0.0973128	0.483908	0.820668
gamma-glutamylglycine	5-acetylamino-6-formylamino-3-methyluracil	-0.134693	0.331517	0.725317
gamma-glutamylglycine	5-dodecenoate (12:1n7)	-0.21883	0.111886	0.483219
gamma-glutamylglycine	5-dodecenoylcarnitine (C12:1)	-0.0857252	0.537667	0.847941
gamma-glutamylglycine	5-hydroxyhexanoate	0.108483	0.434899	0.79418
gamma-glutamylglycine	5-hydroxyindole sulfate	0.0981888	0.479962	0.818719
gamma-glutamylglycine	5-hydroxylysine	0.25161	0.0664556	0.386225
gamma-glutamylglycine	5-methylthioadenosine (MTA)	0.176215	0.202447	0.609339
gamma-glutamylglycine	5-methyluridine (ribothymidine)	-0.0154374	0.91178	0.978773
gamma-glutamylglycine	5-oxoproline	0.160587	0.246047	0.654006
gamma-glutamylglycine	5alpha-androstan-3alpha,17alpha-diol monosulfate	-0.239886	0.0806099	0.420227
gamma-glutamylglycine	5alpha-androstan-3alpha,17beta-diol 17-glucuronide	-0.0979059	0.481234	0.819434
gamma-glutamylglycine	5alpha-androstan-3alpha,17beta-diol disulfate	-0.244776	0.0744418	0.406115
gamma-glutamylglycine	5alpha-androstan-3alpha,17beta-diol monosulfate (1)	-0.269297	0.0489348	0.335657
gamma-glutamylglycine	5alpha-androstan-3alpha,17beta-diol monosulfate (2)	-0.191723	0.164886	0.563784
gamma-glutamylglycine	5alpha-androstan-3beta,17alpha-diol disulfate	-0.0352208	0.800391	0.94752
gamma-glutamylglycine	5alpha-androstan-3beta,17beta-diol disulfate	-0.240861	0.0793484	0.417298
gamma-glutamylglycine	5alpha-androstan-3beta,17beta-diol monosulfate (2)	-0.268326	0.049787	0.338279
gamma-glutamylglycine	5alpha-pregnan-3beta,20alpha-diol disulfate	-0.286297	0.0358372	0.290172
gamma-glutamylglycine	5alpha-pregnan-3beta,20alpha-diol monosulfate (2)	-0.272041	0.0465892	0.328247
gamma-glutamylglycine	5alpha-pregnan-3beta,20beta-diol monosulfate (1)	-0.285077	0.0366685	0.293287
gamma-glutamylglycine	5alpha-pregnan-diol disulfate	-0.312102	0.0215887	0.22707
gamma-glutamylglycine	6-bromotryptophan	-0.232018	0.0913712	0.443685
gamma-glutamylglycine	6-hydroxyindole sulfate	0.152277	0.27166	0.677344
gamma-glutamylglycine	6-oxopiperidine-2-carboxylate	0.0657519	0.636655	0.890573
gamma-glutamylglycine	7-HOCA	-0.150295	0.278021	0.682871
gamma-glutamylglycine	7-dehydrocholesterol	0.0164978	0.905747	0.977229
gamma-glutamylglycine	7-ketodeoxycholate	0.0763081	0.583399	0.868575
gamma-glutamylglycine	7-methylguanine	0.155479	0.261589	0.668668
gamma-glutamylglycine	7-methylurate	0.277522	0.0421794	0.313329
gamma-glutamylglycine	7-methylxanthine	0.0559774	0.687655	0.910578
gamma-glutamylglycine	8-methoxykynurenate	-0.0590478	0.671472	0.904536
gamma-glutamylglycine	9,10-DiHOME	-0.076882	0.580562	0.867195
gamma-glutamylglycine	9-hydroxystearate	-0.0243582	0.861211	0.965097
gamma-glutamylglycine	acetoacetate	0.047338	0.733922	0.926773
gamma-glutamylglycine	acetylcarnitine (C2)	-0.179417	0.194235	0.59985
gamma-glutamylglycine	acisoga	0.144273	0.297952	0.699161
gamma-glutamylglycine	aconitate [cis or trans]	0.076882	0.580562	0.867195
gamma-glutamylglycine	adenine	0.0390699	0.779099	0.941125
gamma-glutamylglycine	adenosine 3',5'-cyclic monophosphate (cAMP)	0.0885932	0.524095	0.841262
gamma-glutamylglycine	AMP	0.0085001	0.951357	0.988563
gamma-glutamylglycine	adipoylcarnitine (C6-DC)	-0.057523	0.679491	0.907568
gamma-glutamylglycine	adrenate (22:4n6)	-0.337069	0.0126886	0.171611
gamma-glutamylglycine	alanine	0.201677	0.143628	0.533895
gamma-glutamylglycine	allantoin	0.191233	0.165988	0.565104
gamma-glutamylglycine	alpha-CMBHC glucuronide	0.0691681	0.619202	0.883452
gamma-glutamylglycine	alpha-hydroxycaproate	0.0461606	0.740305	0.928813
gamma-glutamylglycine	alpha-hydroxyisocaproate	-0.198552	0.15007	0.543373
gamma-glutamylglycine	alpha-hydroxyisovalerate	-0.107071	0.440935	0.797506
gamma-glutamylglycine	alpha-ketobutyrate	-0.212824	0.122324	0.50076
gamma-glutamylglycine	alpha-ketoglutaramate*	0.374423	0.00528205	0.104106
gamma-glutamylglycine	alpha-ketoglutarate	-0.133371	0.336327	0.729081
gamma-glutamylglycine	alpha-tocopherol	-0.035182	0.800606	0.94752
gamma-glutamylglycine	andro steroid monosulfate C19H28O6S (1)*	-0.235068	0.0870746	0.434722
gamma-glutamylglycine	androstenediol (3alpha, 17alpha) monosulfate (2)	-0.175148	0.205237	0.612295
gamma-glutamylglycine	androstenediol (3alpha, 17alpha) monosulfate (3)	-0.213646	0.120852	0.49831
gamma-glutamylglycine	androstenediol (3beta,17beta) disulfate (1)	-0.184067	0.182736	0.585965
gamma-glutamylglycine	androstenediol (3beta,17beta) disulfate (2)	-0.237126	0.084265	0.429085
gamma-glutamylglycine	androstenediol (3beta,17beta) monosulfate (1)	-0.217991	0.113301	0.485668
gamma-glutamylglycine	androstenediol (3beta,17beta) monosulfate (2)	-0.159581	0.249059	0.656914
gamma-glutamylglycine	androsterone glucuronide	-0.198933	0.149273	0.542348
gamma-glutamylglycine	androsterone sulfate	-0.230646	0.0933579	0.447864
gamma-glutamylglycine	anthranilate	0.107604	0.438648	0.796237
gamma-glutamylglycine	arabitol/xylitol	0.323728	0.0169434	0.200367
gamma-glutamylglycine	arabonate/xylonate	0.333562	0.0137067	0.178702
gamma-glutamylglycine	arachidate (20:0)	-0.0115495	0.933941	0.984568
gamma-glutamylglycine	arachidonate (20:4n6)	-0.215704	0.117229	0.492323
gamma-glutamylglycine	arachidonoylcarnitine (C20:4)	-0.0848866	0.541667	0.849781
gamma-glutamylglycine	arachidonoylcholine	0.175923	0.203206	0.610018
gamma-glutamylglycine	arachidoylcarnitine (C20)*	0.145749	0.292983	0.695192
gamma-glutamylglycine	argininate*	-0.0518773	0.709484	0.918342
gamma-glutamylglycine	arginine	0.193825	0.160215	0.557788
gamma-glutamylglycine	ascorbic acid 2-sulfate	-0.151439	0.274339	0.679767
gamma-glutamylglycine	ascorbic acid 3-sulfate*	0.0832095	0.549711	0.85352
gamma-glutamylglycine	asparagine	0.388679	0.00367823	0.0839489
gamma-glutamylglycine	aspartate	0.0975415	0.482876	0.820133
gamma-glutamylglycine	behenate (22:0)*	0.0806937	0.561882	0.859037
gamma-glutamylglycine	behenoyl dihydrosphingomyelin (d18:0/22:0)*	-0.157385	0.255714	0.663296
gamma-glutamylglycine	behenoyl sphingomyelin (d18:1/22:0)*	0.0971603	0.484596	0.821071
gamma-glutamylglycine	behenoylcarnitine (C22)*	0.00274495	0.984283	0.996298
gamma-glutamylglycine	benzoate	-0.137641	0.320946	0.717302
gamma-glutamylglycine	beta-alanine	-0.0603392	0.664709	0.901864
gamma-glutamylglycine	beta-citrylglutamate	0.0693349	0.618355	0.883082
gamma-glutamylglycine	beta-cryptoxanthin	-0.045931	0.741552	0.929218
gamma-glutamylglycine	beta-hydroxyisovalerate	-0.232933	0.0900652	0.440998
gamma-glutamylglycine	beta-hydroxyisovaleroylcarnitine	-0.338898	0.0121837	0.167929
gamma-glutamylglycine	beta-sitosterol	0.197255	0.152805	0.547375
gamma-glutamylglycine	betaine	-0.129102	0.35216	0.740158
gamma-glutamylglycine	bilirubin (E,E)*	-0.118353	0.39401	0.768675
gamma-glutamylglycine	bilirubin (E,Z or Z,E)*	-0.0289308	0.83549	0.957678
gamma-glutamylglycine	bilirubin	0.0307604	0.825244	0.954785
gamma-glutamylglycine	bilirubin degradation product, C16H18N2O5 (1)	0.0347621	0.802938	0.948154
gamma-glutamylglycine	bilirubin degradation product, C16H18N2O5 (2)	0.0123118	0.929591	0.983464
gamma-glutamylglycine	bilirubin degradation product, C16H18N2O5 (3)	-0.0591195	0.671096	0.904443
gamma-glutamylglycine	bilirubin degradation product, C16H18N2O5 (4)	0.0216123	0.876727	0.969285
gamma-glutamylglycine	bilirubin degradation product, C17H18N2O4 (1)	0.00971984	0.944388	0.986856
gamma-glutamylglycine	bilirubin degradation product, C17H18N2O4 (2)	0.00689918	0.960511	0.990667
gamma-glutamylglycine	bilirubin degradation product, C17H18N2O4 (3)	0.0213074	0.878453	0.969714
gamma-glutamylglycine	bilirubin degradation product, C17H20N2O5 (1)	0.0825996	0.55265	0.854932
gamma-glutamylglycine	bilirubin degradation product, C17H20N2O5 (2)	0.0773394	0.578305	0.866238
gamma-glutamylglycine	biliverdin	-0.0766533	0.581691	0.867737
gamma-glutamylglycine	branched chain 14:0 dicarboxylic acid	0.109629	0.430033	0.791502
gamma-glutamylglycine	branched-chain fatty acid 18:0 (2)	0.237379	0.0839239	0.4284
gamma-glutamylglycine	branched-chain, straight-chain, or cyclopropyl 10:1 fatty acid (1)*	-0.121784	0.380347	0.759592
gamma-glutamylglycine	branched-chain, straight-chain, or cyclopropyl 12:1 fatty acid*	-0.238041	0.0830393	0.426313
gamma-glutamylglycine	butyrate/isobutyrate (4:0)	0.0219173	0.875002	0.968815
gamma-glutamylglycine	butyrylcarnitine (C4)	0.325786	0.0162168	0.195659
gamma-glutamylglycine	C-glycosyltryptophan	0.167982	0.224681	0.632742
gamma-glutamylglycine	caffeine	-0.0811511	0.55966	0.85807
gamma-glutamylglycine	campesterol	0.287785	0.0348444	0.286473
gamma-glutamylglycine	caprate (10:0)	-0.0147513	0.915687	0.979739
gamma-glutamylglycine	caproate (6:0)	-0.0434915	0.754839	0.933558
gamma-glutamylglycine	caprylate (8:0)	-0.0506575	0.716023	0.92059
gamma-glutamylglycine	carboxyethyl-GABA	0.0969316	0.48563	0.821586
gamma-glutamylglycine	carnitine	-0.00506956	0.970978	0.993191
gamma-glutamylglycine	carotene diol (1)	-0.144349	0.297694	0.698931
gamma-glutamylglycine	carotene diol (2)	-0.0322089	0.817153	0.952402
gamma-glutamylglycine	carotene diol (3)	-0.187116	0.175466	0.577193
gamma-glutamylglycine	catechol sulfate	0.249323	0.0690481	0.392555
gamma-glutamylglycine	ceramide (d16:1/24:1, d18:1/22:1)*	0.118201	0.394624	0.768983
gamma-glutamylglycine	ceramide (d18:1/14:0, d16:1/16:0)*	0.0271774	0.845334	0.96062
gamma-glutamylglycine	ceramide (d18:1/17:0, d17:1/18:0)*	0.0641509	0.644902	0.893971
gamma-glutamylglycine	ceramide (d18:1/20:0, d16:1/22:0, d20:1/18:0)*	-0.0122356	0.930026	0.98354
gamma-glutamylglycine	ceramide (d18:2/24:1, d18:1/24:2)*	0.204269	0.138443	0.526076
gamma-glutamylglycine	cerotoylcarnitine (C26)*	0.0514199	0.711934	0.919078
gamma-glutamylglycine	chenodeoxycholate	0.0783454	0.573357	0.864167
gamma-glutamylglycine	cholate	-0.098685	0.477735	0.817462
gamma-glutamylglycine	cholesterol	0.22592	0.100459	0.46198
gamma-glutamylglycine	cholesterol sulfate	0.058967	0.671896	0.904699
gamma-glutamylglycine	cholic acid glucuronide	0.00497355	0.971527	0.993393
gamma-glutamylglycine	choline	0.218372	0.112656	0.484669
gamma-glutamylglycine	phosphocholine	-0.237278	0.0840597	0.428649
gamma-glutamylglycine	cinnamoylglycine	0.268866	0.0493113	0.336942
gamma-glutamylglycine	cis-3,4-methyleneheptanoate	0.0977999	0.481711	0.81971
gamma-glutamylglycine	cis-3,4-methyleneheptanoylcarnitine	0.0764246	0.582822	0.868273
gamma-glutamylglycine	cis-4-decenoate (10:1n6)*	-0.00552697	0.96836	0.992583
gamma-glutamylglycine	cis-4-decenoylcarnitine (C10:1)	-0.0152087	0.913082	0.979072
gamma-glutamylglycine	citrate	0.0629312	0.651214	0.896555
gamma-glutamylglycine	citrulline	0.468191	0.00035671	0.0179239
gamma-glutamylglycine	corticosterone	-0.0847798	0.542177	0.850091
gamma-glutamylglycine	cortisol	-0.0870212	0.531513	0.844917
gamma-glutamylglycine	cortisone	-0.125062	0.367559	0.750862
gamma-glutamylglycine	cortolone glucuronide (1)	0.0383076	0.783304	0.942413
gamma-glutamylglycine	creatine	0.0716981	0.606408	0.878283
gamma-glutamylglycine	creatinine	0.178731	0.195974	0.60203
gamma-glutamylglycine	cyclo(leu-pro)	-0.139009	0.316113	0.713615
gamma-glutamylglycine	cys-gly, oxidized	0.188794	0.171559	0.57221
gamma-glutamylglycine	cystathionine	0.187193	0.175287	0.576937
gamma-glutamylglycine	cysteine	0.0240518	0.86294	0.965578
gamma-glutamylglycine	cysteine s-sulfate	0.355365	0.00836509	0.135607
gamma-glutamylglycine	cysteine sulfinic acid	0.454335	0.000558432	0.0245306
gamma-glutamylglycine	cysteine-glutathione disulfide	0.157843	0.254318	0.661878
gamma-glutamylglycine	cysteinylglycine	0.0933486	0.501974	0.830051
gamma-glutamylglycine	cysteinylglycine disulfide*	0.307871	0.0235273	0.23717
gamma-glutamylglycine	cystine	0.0912903	0.51149	0.835097
gamma-glutamylglycine	cytidine	0.0462359	0.739896	0.928694
gamma-glutamylglycine	cytosine	0.010021	0.942667	0.986586
gamma-glutamylglycine	decadienedioic acid (C10:2-DC)	0.0645321	0.642934	0.893158
gamma-glutamylglycine	decanoylcarnitine (C10)	-0.00606061	0.965307	0.991855
gamma-glutamylglycine	dehydroepiandrosterone sulfate (DHEA-S)	-0.201067	0.144868	0.535656
gamma-glutamylglycine	deoxycarnitine	0.0322089	0.817153	0.952402
gamma-glutamylglycine	deoxycholate	0.0383309	0.783175	0.942413
gamma-glutamylglycine	deoxycholic acid 12-sulfate*	-0.0967865	0.486286	0.821852
gamma-glutamylglycine	deoxycholic acid glucuronide	0.0559177	0.687972	0.91065
gamma-glutamylglycine	diacylglycerol (14:0/18:1, 16:0/16:1) [1]*	0.147035	0.288699	0.691577
gamma-glutamylglycine	diacylglycerol (14:0/18:1, 16:0/16:1) [2]*	0.0380296	0.784839	0.942974
gamma-glutamylglycine	diacylglycerol (16:1/18:2 [2], 16:0/18:3 [1])*	0.129636	0.350156	0.738723
gamma-glutamylglycine	dihomolinoleate (20:2n6)	-0.218296	0.112785	0.484857
gamma-glutamylglycine	dihomolinolenate (20:3n3 or 3n6)	-0.22996	0.0943638	0.449842
gamma-glutamylglycine	dihomo-linolenoyl-choline	0.255235	0.062507	0.375896
gamma-glutamylglycine	dihomo-linolenoylcarnitine (C20:3n3 or 6)*	-0.0535544	0.700526	0.915108
gamma-glutamylglycine	dihomo-linoleoylcarnitine (C20:2)*	0.123842	0.372287	0.754007
gamma-glutamylglycine	dihydrocaffeate sulfate (2)	-0.0733004	0.598366	0.875034
gamma-glutamylglycine	dihydroferulate	-0.136446	0.325206	0.720523
gamma-glutamylglycine	dihydroorotate	0.132609	0.339121	0.730983
gamma-glutamylglycine	dimethyl sulfone	0.295521	0.0300427	0.267273
gamma-glutamylglycine	dimethylarginine (ADMA + SDMA)	0.387612	0.00378132	0.0853472
gamma-glutamylglycine	dimethylglycine	0.0912903	0.51149	0.835097
gamma-glutamylglycine	dimethylguanidino valeric acid (DMGV)*	0.235199	0.0868933	0.434509
gamma-glutamylglycine	docosadienoate (22:2n6)	-0.199238	0.148638	0.541343
gamma-glutamylglycine	docosadioate (C22-DC)	-0.134972	0.330506	0.724408
gamma-glutamylglycine	docosahexaenoate (DHA; 22:6n3)	-0.124909	0.368148	0.751342
gamma-glutamylglycine	docosahexaenoylcarnitine (C22:6)*	-0.0504855	0.716947	0.920936
gamma-glutamylglycine	docosahexaenoylcholine	0.225977	0.100371	0.461857
gamma-glutamylglycine	docosapentaenoate (DPA; 22:5n3)	-0.156242	0.259228	0.66652
gamma-glutamylglycine	docosapentaenoate (n6 DPA; 22:5n6)	-0.374347	0.00529206	0.104212
gamma-glutamylglycine	dodecadienoate (12:2)*	-0.189327	0.170329	0.570788
gamma-glutamylglycine	dodecanedioate (C12)	0.115609	0.405146	0.775927
gamma-glutamylglycine	dodecenedioate (C12:1-DC)*	0.132914	0.338002	0.730221
gamma-glutamylglycine	dopamine 3-O-sulfate	0.131008	0.345036	0.735107
gamma-glutamylglycine	ectoine	-0.191538	0.165301	0.564206
gamma-glutamylglycine	EDTA	-0.131161	0.34447	0.734683
gamma-glutamylglycine	eicosanedioate (C20-DC)	-0.00415476	0.976213	0.994368
gamma-glutamylglycine	eicosapentaenoate (EPA; 20:5n3)	-0.124986	0.367854	0.751087
gamma-glutamylglycine	eicosenedioate (C20:1-DC)*	-0.0226034	0.871121	0.96775
gamma-glutamylglycine	eicosenoate (20:1n9 or 1n11)	-0.114465	0.409839	0.77885
gamma-glutamylglycine	eicosenoylcarnitine (C20:1)*	0.133219	0.336885	0.729479
gamma-glutamylglycine	epiandrosterone sulfate	-0.216619	0.115646	0.489593
gamma-glutamylglycine	ergothioneine	-0.0591957	0.670696	0.904314
gamma-glutamylglycine	erucate (22:1n9)	0.0335049	0.80993	0.950059
gamma-glutamylglycine	erythritol	0.349495	0.00958615	0.146637
gamma-glutamylglycine	erythronate*	0.298723	0.0282238	0.259417
gamma-glutamylglycine	ethyl beta-glucopyranoside	0.133981	0.334102	0.727361
gamma-glutamylglycine	ethylmalonate	0.361692	0.00720234	0.124735
gamma-glutamylglycine	etiocholanolone glucuronide	-0.157766	0.25455	0.66209
gamma-glutamylglycine	eugenol sulfate	-0.0682816	0.623711	0.8852
gamma-glutamylglycine	FAD	-0.120573	0.385136	0.762748
gamma-glutamylglycine	formiminoglutamate	-0.164246	0.235308	0.643331
gamma-glutamylglycine	fructose	0.280808	0.0397043	0.304658
gamma-glutamylglycine	fructosyllysine	-0.281113	0.0394808	0.303831
gamma-glutamylglycine	fumarate	-0.0286259	0.8372	0.958174
gamma-glutamylglycine	galactonate	0.00857649	0.950921	0.988469
gamma-glutamylglycine	gamma-CEHC	0.127883	0.356767	0.743466
gamma-glutamylglycine	gamma-glutamyl-2-aminobutyrate	-0.0778661	0.575712	0.865148
gamma-glutamylglycine	gamma-glutamyl-alpha-lysine	0.11012	0.427956	0.790035
gamma-glutamylglycine	gamma-glutamyl-epsilon-lysine	0.0467696	0.737001	0.927719
gamma-glutamylglycine	gamma-glutamylcitrulline*	0.455841	0.000532363	0.0237341
gamma-glutamylglycine	gamma-glutamylglutamate	0.274023	0.044953	0.322915
gamma-glutamylglycine	gamma-glutamylglutamine	0.355441	0.00835016	0.135507
gamma-glutamylhistidine	Liver fat (%)	-0.135359	0.329111	0.723423
gamma-glutamylhistidine	Sodium (mmol/L)	0.0257895	0.853143	0.963044
gamma-glutamylhistidine	Potassium (mmol/L)	-0.000692014	0.996038	0.999065
gamma-glutamylhistidine	Creatinine (mg/dL)	0.0723383	0.603189	0.877054
gamma-glutamylhistidine	Urea (BUN) (mg/dL)	0.0738068	0.595834	0.874048
gamma-glutamylhistidine	Uric acid (mg/dL)	-0.00804791	0.953942	0.989138
gamma-glutamylhistidine	ALT (IU/L)	0.0527089	0.705037	0.916732
gamma-glutamylhistidine	AST (IU/L)	-0.0128584	0.926474	0.982632
gamma-glutamylhistidine	GGT (U/L)	0.0737125	0.596305	0.874249
gamma-glutamylhistidine	Alkaline phosphatase (IU/L)	-0.147113	0.288442	0.69133
gamma-glutamylhistidine	Total Bilirubin (mg/dL)	0.153192	0.268757	0.67487
gamma-glutamylhistidine	Albumin (g/dL)	0.182436	0.186711	0.590738
gamma-glutamylhistidine	Creatine Kinase (U/L)	0.0598597	0.667217	0.902997
gamma-glutamylhistidine	Total cholesterol (mg/dL)	0.144328	0.297767	0.699057
gamma-glutamylhistidine	High Density Lipoprotein (mg/dL)	-0.308571	0.0231968	0.235425
gamma-glutamylhistidine	Low Density Lipoprotein (mg/dL)	0.126239	0.363031	0.747904
gamma-glutamylhistidine	Triglycerides (mg/dL)	0.31882	0.0187887	0.211315
gamma-glutamylhistidine	Glucose (mg/dL)	-0.0162155	0.907353	0.977666
gamma-glutamylhistidine	Insulin (mg/dL)	0.110135	0.427894	0.790035
gamma-glutamylhistidine	Weight (kg)	-0.0592384	0.670473	0.904314
gamma-glutamylhistidine	Body mass index (kg/m2)	-0.121083	0.383117	0.761392
gamma-glutamylhistidine	Heart rate (bpm)	0.1026	0.460356	0.808568
gamma-glutamylhistidine	Systolic blood pressure (mmHg)	-0.0951662	0.493648	0.825637
gamma-glutamylhistidine	Diastolic blood pressure (mmHg)	-0.199355	0.148395	0.541096
gamma-glutamylhistidine	Waist circumference (cm)	-0.150135	0.278542	0.683289
gamma-glutamylhistidine	Hip circumference (cm)	-0.0948964	0.494879	0.826323
gamma-glutamylhistidine	Trunk fat mass (kg/m2)	-0.164763	0.233816	0.641784
gamma-glutamylhistidine	Trunk fat free mass (kg/m2)	0.155955	0.260115	0.667508
gamma-glutamylhistidine	Trunk total body water (%)	0.0861908	0.535452	0.8469
gamma-glutamylhistidine	Left arm fat mass (kg/m2)	-0.170694	0.217176	0.624995
gamma-glutamylhistidine	Left arm fat free mass (kg/m2)	0.18321	0.184817	0.588469
gamma-glutamylhistidine	Left arm total body water (%)	0.0861908	0.535452	0.8469
gamma-glutamylhistidine	Right arm fat mass (kg/m2)	-0.174959	0.205735	0.613076
gamma-glutamylhistidine	Right arm fat free mass (kg/m2)	0.167348	0.226458	0.634591
gamma-glutamylhistidine	Right arm total body water (%)	0.0861908	0.535452	0.8469
gamma-glutamylhistidine	Left leg fat mass (kg/m2)	-0.204282	0.138417	0.526076
gamma-glutamylhistidine	Left leg fat free mass (kg/m2)	0.143552	0.300398	0.701211
gamma-glutamylhistidine	Left leg total body water (%)	0.0861908	0.535452	0.8469
gamma-glutamylhistidine	Right leg fat mass (kg/m2)	-0.16851	0.223206	0.631248
gamma-glutamylhistidine	Right leg fat free mass (kg/m2)	0.108437	0.435093	0.794237
gamma-glutamylhistidine	Right leg total body water (%)	0.0861908	0.535452	0.8469
gamma-glutamylhistidine	(14 or 15)-methylpalmitate (a17:0 or i17:0)	0.309167	0.0229185	0.233983
gamma-glutamylhistidine	(16 or 17)-methylstearate (a19:0 or i19:0)	0.14778	0.286237	0.689518
gamma-glutamylhistidine	(2 or 3)-decenoate (10:1n7 or n8)	0.295597	0.0299983	0.267152
gamma-glutamylhistidine	(N(1) + N(8))-acetylspermidine	0.0595007	0.669098	0.903667
gamma-glutamylhistidine	(S)-3-hydroxybutyrylcarnitine	0.0129217	0.926113	0.98249
gamma-glutamylhistidine	1,2,3-benzenetriol sulfate (2)	-0.0326249	0.814833	0.951685
gamma-glutamylhistidine	1,2-dilinoleoyl-GPC (18:2/18:2)	0.239718	0.0808288	0.420736
gamma-glutamylhistidine	1,2-dilinoleoyl-GPE (18:2/18:2)*	0.227207	0.0984849	0.458161
gamma-glutamylhistidine	1,2-dipalmitoyl-GPC (16:0/16:0)	0.0548504	0.693631	0.912649
gamma-glutamylhistidine	1,3,7-trimethylurate	-0.125276	0.366732	0.75044
gamma-glutamylhistidine	1,3-dimethylurate	-0.0901866	0.516629	0.837665
gamma-glutamylhistidine	1,5-anhydroglucitol (1,5-AG)	-0.10608	0.4452	0.800087
gamma-glutamylhistidine	1,7-dimethylurate	-0.0942634	0.497775	0.82771
gamma-glutamylhistidine	1-(1-enyl-oleoyl)-GPE (P-18:1)*	0.143129	0.301838	0.702274
gamma-glutamylhistidine	1-(1-enyl-palmitoyl)-2-arachidonoyl-GPC (P-16:0/20:4)*	0.200534	0.14596	0.537206
gamma-glutamylhistidine	1-(1-enyl-palmitoyl)-2-arachidonoyl-GPE (P-16:0/20:4)*	-0.0418144	0.764015	0.936368
gamma-glutamylhistidine	1-(1-enyl-palmitoyl)-2-linoleoyl-GPC (P-16:0/18:2)*	0.0017915	0.989742	0.997606
gamma-glutamylhistidine	1-(1-enyl-palmitoyl)-2-linoleoyl-GPE (P-16:0/18:2)*	-0.112788	0.416778	0.78297
gamma-glutamylhistidine	1-(1-enyl-palmitoyl)-2-oleoyl-GPC (P-16:0/18:1)*	-0.0810749	0.56003	0.858195
gamma-glutamylhistidine	1-(1-enyl-palmitoyl)-2-oleoyl-GPE (P-16:0/18:1)*	-0.0420431	0.762761	0.935952
gamma-glutamylhistidine	1-(1-enyl-palmitoyl)-2-palmitoleoyl-GPC (P-16:0/16:1)*	-0.0201639	0.884931	0.971448
gamma-glutamylhistidine	1-(1-enyl-palmitoyl)-2-palmitoyl-GPC (P-16:0/16:0)*	0.0407471	0.769871	0.938284
gamma-glutamylhistidine	1-(1-enyl-palmitoyl)-GPC (P-16:0)*	0.323423	0.0170533	0.201052
gamma-glutamylhistidine	1-(1-enyl-palmitoyl)-GPE (P-16:0)*	0.250543	0.0676556	0.389316
gamma-glutamylhistidine	1-(1-enyl-stearoyl)-2-arachidonoyl-GPE (P-18:0/20:4)*	0.178959	0.195393	0.601282
gamma-glutamylhistidine	1-(1-enyl-stearoyl)-2-linoleoyl-GPE (P-18:0/18:2)*	0.0203926	0.883635	0.971078
gamma-glutamylhistidine	1-(1-enyl-stearoyl)-2-oleoyl-GPE (P-18:0/18:1)	0.0214599	0.87759	0.96951
gamma-glutamylhistidine	1-(1-enyl-stearoyl)-GPE (P-18:0)*	0.284544	0.0370371	0.294802
gamma-glutamylhistidine	1-arachidonoyl-GPC* (20:4)*	0.25405	0.0637767	0.379172
gamma-glutamylhistidine	1-arachidonoyl-GPE (20:4n6)*	0.211206	0.125256	0.505624
gamma-glutamylhistidine	1-arachidonoyl-GPI* (20:4)*	0.392948	0.00329025	0.0783476
gamma-glutamylhistidine	1-arachidonylglycerol (20:4)	0.110084	0.428108	0.790216
gamma-glutamylhistidine	1-carboxyethylisoleucine	0.107188	0.440433	0.797317
gamma-glutamylhistidine	1-carboxyethylleucine	0.0369354	0.790888	0.944805
gamma-glutamylhistidine	1-carboxyethylphenylalanine	0.0671241	0.62962	0.887509
gamma-glutamylhistidine	1-carboxyethyltyrosine	-0.0416246	0.765055	0.936802
gamma-glutamylhistidine	1-carboxyethylvaline	-0.030608	0.826097	0.955022
gamma-glutamylhistidine	1-dihomo-linolenylglycerol (20:3)	0.170802	0.216881	0.624677
gamma-glutamylhistidine	1-docosahexaenoylglycerol (22:6)	-0.0495159	0.722162	0.922847
gamma-glutamylhistidine	1-lignoceroyl-GPC (24:0)	0.218491	0.112456	0.48431
gamma-glutamylhistidine	1-linolenoyl-GPC (18:3)*	-0.0470745	0.735349	0.9272
gamma-glutamylhistidine	1-linoleoyl-2-arachidonoyl-GPC (18:2/20:4n6)*	0.0976939	0.482189	0.819848
gamma-glutamylhistidine	1-linoleoyl-2-arachidonoyl-GPE (18:2/20:4)*	0.115313	0.406358	0.776557
gamma-glutamylhistidine	1-linoleoyl-2-linolenoyl-GPC (18:2/18:3)*	0.0631599	0.650029	0.896066
gamma-glutamylhistidine	1-linoleoyl-GPC (18:2)	0.411321	0.00200244	0.0573717
gamma-glutamylhistidine	1-linoleoyl-GPE (18:2)*	0.194359	0.159045	0.55623
gamma-glutamylhistidine	1-linoleoyl-GPG (18:2)*	0.349876	0.00950242	0.145966
gamma-glutamylhistidine	1-linoleoyl-GPI* (18:2)*	0.308024	0.0234549	0.236771
gamma-glutamylhistidine	1-linoleoylglycerol (18:2)	0.197942	0.151352	0.54517
gamma-glutamylhistidine	1-methyl-4-imidazoleacetate	0.0476844	0.732048	0.926031
gamma-glutamylhistidine	1-methyl-5-imidazoleacetate	-0.0640747	0.645296	0.894118
gamma-glutamylhistidine	1-methyl-5-imidazolelactate	-0.0229083	0.869398	0.967338
gamma-glutamylhistidine	1-methylhistidine	0.119268	0.390339	0.766251
gamma-glutamylhistidine	1-methylnicotinamide	-0.0247379	0.859069	0.964513
gamma-glutamylhistidine	1-methylurate	-0.0398018	0.775068	0.939938
gamma-glutamylhistidine	1-methylxanthine	-0.0319039	0.818855	0.952956
gamma-glutamylhistidine	1-myristoyl-2-arachidonoyl-GPC (14:0/20:4)*	0.012388	0.929156	0.983366
gamma-glutamylhistidine	1-myristoyl-2-palmitoyl-GPC (14:0/16:0)	-0.122699	0.376752	0.757079
gamma-glutamylhistidine	1-myristoylglycerol (14:0)	0.202595	0.141775	0.531103
gamma-glutamylhistidine	1-oleoyl-2-arachidonoyl-GPE (18:1/20:4)*	0.205031	0.136945	0.523765
gamma-glutamylhistidine	1-oleoyl-2-docosahexaenoyl-GPC (18:1/22:6)*	0.24231	0.0775041	0.413056
gamma-glutamylhistidine	1-oleoyl-2-linoleoyl-GPE (18:1/18:2)*	0.219592	0.110612	0.481019
gamma-glutamylhistidine	1-oleoyl-GPC (18:1)	0.277759	0.0419971	0.312704
gamma-glutamylhistidine	1-oleoyl-GPE (18:1)	0.180637	0.19117	0.595999
gamma-glutamylhistidine	1-oleoyl-GPG (18:1)*	-0.0318939	0.818911	0.953013
gamma-glutamylhistidine	1-oleoyl-GPI (18:1)	0.147627	0.28674	0.689916
gamma-glutamylhistidine	1-oleoyl-GPS (18:1)	0.0219884	0.874599	0.968738
gamma-glutamylhistidine	1-oleoylglycerol (18:1)	0.335468	0.013145	0.174918
gamma-glutamylhistidine	1-palmitoleoyl-2-linolenoyl-GPC (16:1/18:3)*	0.197419	0.152456	0.546813
gamma-glutamylhistidine	1-palmitoleoyl-GPC* (16:1)*	0.289651	0.0336315	0.281725
gamma-glutamylhistidine	1-palmitoleoylglycerol (16:1)*	0.079026	0.57002	0.862805
gamma-glutamylhistidine	1-palmitoyl-2-arachidonoyl-GPC (16:0/20:4n6)	0.170574	0.217506	0.625287
gamma-glutamylhistidine	1-palmitoyl-2-arachidonoyl-GPE (16:0/20:4)*	0.0787879	0.571187	0.863241
gamma-glutamylhistidine	1-palmitoyl-2-arachidonoyl-GPI (16:0/20:4)*	0.00323995	0.98145	0.995589
gamma-glutamylhistidine	1-palmitoyl-2-dihomo-linolenoyl-GPC (16:0/20:3n3 or 6)*	0.180408	0.191742	0.596698
gamma-glutamylhistidine	1-palmitoyl-2-docosahexaenoyl-GPC (16:0/22:6)	0.182771	0.18589	0.58966
gamma-glutamylhistidine	1-palmitoyl-2-docosahexaenoyl-GPE (16:0/22:6)*	0.104021	0.454131	0.80514
gamma-glutamylhistidine	1-palmitoyl-2-linoleoyl-GPC (16:0/18:2)	0.356432	0.00815823	0.133882
gamma-glutamylhistidine	1-palmitoyl-2-linoleoyl-GPE (16:0/18:2)	0.114237	0.410781	0.779466
gamma-glutamylhistidine	1-palmitoyl-2-linoleoyl-GPI (16:0/18:2)	0.0322089	0.817153	0.952402
gamma-glutamylhistidine	1-palmitoyl-2-oleoyl-GPC (16:0/18:1)	0.100515	0.469569	0.813345
gamma-glutamylhistidine	1-palmitoyl-2-oleoyl-GPE (16:0/18:1)	0.0620926	0.655568	0.898104
gamma-glutamylhistidine	1-palmitoyl-2-oleoyl-GPI (16:0/18:1)*	0.0559177	0.687972	0.91065
gamma-glutamylhistidine	1-palmitoyl-2-palmitoleoyl-GPC (16:0/16:1)*	0.00933867	0.946565	0.987404
gamma-glutamylhistidine	1-palmitoyl-2-stearoyl-GPC (16:0/18:0)	0.15708	0.256648	0.664064
gamma-glutamylhistidine	1-palmitoyl-2-stearoyl-GPE (16:0/18:0)*	0.26255	0.0551122	0.354973
gamma-glutamylhistidine	1-palmitoyl-GPC (16:0)	0.462169	0.000434443	0.0205445
gamma-glutamylhistidine	1-palmitoyl-GPE (16:0)	0.268001	0.0500754	0.339023
gamma-glutamylhistidine	1-palmitoyl-GPG (16:0)*	0.109281	0.431504	0.792234
gamma-glutamylhistidine	1-palmitoyl-GPI* (16:0)	0.148771	0.282982	0.686906
gamma-glutamylhistidine	1-palmitoylglycerol (16:0)	0.2	0.147058	0.538848
gamma-glutamylhistidine	1-ribosyl-imidazoleacetate*	0.168287	0.223828	0.631787
gamma-glutamylhistidine	1-stearoyl-2-arachidonoyl-GPC (18:0/20:4)	0.185668	0.178893	0.581426
gamma-glutamylhistidine	1-stearoyl-2-arachidonoyl-GPE (18:0/20:4)	0.203507	0.139953	0.528338
gamma-glutamylhistidine	1-stearoyl-2-arachidonoyl-GPI (18:0/20:4)	0.295064	0.0303104	0.268414
gamma-glutamylhistidine	1-stearoyl-2-arachidonoyl-GPS (18:0/20:4)	0.0446384	0.748583	0.931516
gamma-glutamylhistidine	1-stearoyl-2-docosahexaenoyl-GPC (18:0/22:6)	0.0624738	0.653588	0.897314
gamma-glutamylhistidine	1-stearoyl-2-docosahexaenoyl-GPE (18:0/22:6)*	0.00674671	0.961383	0.990934
gamma-glutamylhistidine	1-stearoyl-2-linoleoyl-GPC (18:0/18:2)*	0.304059	0.0253973	0.246178
gamma-glutamylhistidine	1-stearoyl-2-linoleoyl-GPE (18:0/18:2)*	0.249705	0.0686105	0.391556
gamma-glutamylhistidine	1-stearoyl-2-linoleoyl-GPI (18:0/18:2)	0.246274	0.0726294	0.401591
gamma-glutamylhistidine	1-stearoyl-2-oleoyl-GPC (18:0/18:1)	0.0425005	0.760257	0.935166
gamma-glutamylhistidine	1-stearoyl-2-oleoyl-GPE (18:0/18:1)	0.135354	0.32913	0.723423
gamma-glutamylhistidine	1-stearoyl-2-oleoyl-GPI (18:0/18:1)*	0.15365	0.267312	0.673521
gamma-glutamylhistidine	1-stearoyl-2-oleoyl-GPS (18:0/18:1)	0.114084	0.41141	0.779868
gamma-glutamylhistidine	1-stearoyl-GPC (18:0)	0.414218	0.00184689	0.0544948
gamma-glutamylhistidine	1-stearoyl-GPE (18:0)	0.374881	0.00522234	0.103445
gamma-glutamylhistidine	1-stearoyl-GPG (18:0)	0.20919	0.128987	0.511766
gamma-glutamylhistidine	1-stearoyl-GPI (18:0)	0.414675	0.00182334	0.0540178
gamma-glutamylhistidine	10-heptadecenoate (17:1n7)	0.236974	0.0844706	0.429393
gamma-glutamylhistidine	10-nonadecenoate (19:1n9)	0.250391	0.0678284	0.389735
gamma-glutamylhistidine	10-undecenoate (11:1n1)	0.200381	0.146273	0.537642
gamma-glutamylhistidine	11-ketoetiocholanolone glucuronide	0.206602	0.133897	0.519091
gamma-glutamylhistidine	11beta-hydroxyandrosterone glucuronide	0.258167	0.059453	0.367276
gamma-glutamylhistidine	11beta-hydroxyetiocholanolone glucuronide*	0.174856	0.206005	0.61332
gamma-glutamylhistidine	12,13-DiHOME	0.296611	0.0294129	0.264497
gamma-glutamylhistidine	12-HETE	0.137025	0.323138	0.718899
gamma-glutamylhistidine	13-HODE + 9-HODE	0.224014	0.103438	0.467936
gamma-glutamylhistidine	16a-hydroxy DHEA 3-sulfate	-0.0176482	0.899208	0.97542
gamma-glutamylhistidine	17alpha-hydroxypregnanolone glucuronide	0.179422	0.194222	0.59985
gamma-glutamylhistidine	17alpha-hydroxypregnenolone 3-sulfate	0.198876	0.149391	0.542581
gamma-glutamylhistidine	2'-deoxyuridine	-0.0748237	0.590764	0.871821
gamma-glutamylhistidine	2'-O-methyluridine	-0.110273	0.427313	0.789636
gamma-glutamylhistidine	2,3-dihydroxy-2-methylbutyrate	0.289314	0.0338482	0.282623
gamma-glutamylhistidine	2,3-dihydroxy-5-methylthio-4-pentenoate (DMTPA)*	0.240252	0.0801353	0.419172
gamma-glutamylhistidine	2,3-dihydroxyisovalerate	0.184569	0.181524	0.584574
gamma-glutamylhistidine	2,4-di-tert-butylphenol	0.300629	0.0271856	0.254547
gamma-glutamylhistidine	2,6-dihydroxybenzoic acid	0.0384601	0.782462	0.9422
gamma-glutamylhistidine	2-acetamidophenol sulfate	0.194509	0.158717	0.555738
gamma-glutamylhistidine	2-aminoadipate	0.279893	0.0403811	0.307152
gamma-glutamylhistidine	2-aminobutyrate	0.265028	0.052774	0.347635
gamma-glutamylhistidine	2-aminoheptanoate	0.18178	0.188328	0.592706
gamma-glutamylhistidine	2-aminooctanoate	0.291786	0.0322874	0.276342
gamma-glutamylhistidine	2-aminophenol sulfate	0.119039	0.391255	0.766889
gamma-glutamylhistidine	2-arachidonoylglycerol (20:4)	0.0655597	0.637642	0.891139
gamma-glutamylhistidine	2-hydroxy-3-methylvalerate	0.218982	0.11163	0.482748
gamma-glutamylhistidine	2-hydroxy-4-(methylthio)butanoic acid	-0.0146751	0.916121	0.979855
gamma-glutamylhistidine	2-hydroxyarachidate*	0.0672765	0.62884	0.887147
gamma-glutamylhistidine	2-hydroxybehenate	-0.0363255	0.794264	0.945767
gamma-glutamylhistidine	2-hydroxybutyrate/2-hydroxyisobutyrate	0.0747475	0.591144	0.871976
gamma-glutamylhistidine	2-hydroxydecanoate	0.203964	0.139046	0.52701
gamma-glutamylhistidine	2-hydroxyglutarate	-0.128645	0.353883	0.741427
gamma-glutamylhistidine	2-hydroxyhippurate (salicylurate)	0.098685	0.477735	0.817462
gamma-glutamylhistidine	2-hydroxylaurate	0.278445	0.041472	0.310997
gamma-glutamylhistidine	2-hydroxynervonate*	0.0399085	0.774481	0.939754
gamma-glutamylhistidine	2-hydroxyoctanoate	0.133067	0.337443	0.729879
gamma-glutamylhistidine	2-hydroxypalmitate	0.221803	0.106979	0.474561
gamma-glutamylhistidine	2-hydroxyphenylacetate	0.0695636	0.617194	0.882589
gamma-glutamylhistidine	2-hydroxyphytanate*	-0.101658	0.464504	0.810592
gamma-glutamylhistidine	2-hydroxysebacate	0.111076	0.423932	0.787601
gamma-glutamylhistidine	2-hydroxystearate	0.0357156	0.797645	0.946775
gamma-glutamylhistidine	2-isopropylmalate	0.241261	0.0788362	0.416109
gamma-glutamylhistidine	2-keto-3-deoxy-gluconate	0.012693	0.927417	0.982891
gamma-glutamylhistidine	2-ketocaprylate	0.276996	0.042587	0.314707
gamma-glutamylhistidine	2-linoleoylglycerol (18:2)	0.133145	0.337155	0.729646
gamma-glutamylhistidine	2-methoxyhydroquinone sulfate (1)	0.0532204	0.702307	0.915811
gamma-glutamylhistidine	2-methoxyhydroquinone sulfate (2)	0.0842216	0.54485	0.851158
gamma-glutamylhistidine	2-methoxyresorcinol sulfate	0.0382346	0.783707	0.942532
gamma-glutamylhistidine	2-methylbutyrylcarnitine (C5)	-0.0275586	0.843192	0.960052
gamma-glutamylhistidine	2-methylserine	0.260541	0.0570682	0.360714
gamma-glutamylhistidine	2-naphthol sulfate	0.118201	0.394624	0.768983
gamma-glutamylhistidine	2-O-methylascorbic acid	0.0141414	0.919161	0.980713
gamma-glutamylhistidine	2-oleoylglycerol (18:1)	0.210661	0.126257	0.507249
gamma-glutamylhistidine	2-oxoarginine*	-0.183838	0.18329	0.586688
gamma-glutamylhistidine	2-palmitoleoyl-GPC* (16:1)*	0.434572	0.00102515	0.0369955
gamma-glutamylhistidine	2-palmitoyl-GPC* (16:0)*	0.597103	1.87931e-06	0.000304766
gamma-glutamylhistidine	2-piperidinone	-0.290566	0.0330498	0.279317
gamma-glutamylhistidine	2-stearoyl-GPE (18:0)*	0.0696398	0.616808	0.882463
gamma-glutamylhistidine	21-hydroxypregnenolone disulfate	0.230951	0.0929135	0.44694
gamma-glutamylhistidine	21-hydroxypregnenolone monosulfate (1)	0.315518	0.0201236	0.219104
gamma-glutamylhistidine	2R,3R-dihydroxybutyrate	-0.160358	0.24673	0.654608
gamma-glutamylhistidine	3,4-dihydroxybutyrate	0.0819897	0.555596	0.856253
gamma-glutamylhistidine	3,5-dichloro-2,6-dihydroxybenzoic acid	0.110349	0.426991	0.789398
gamma-glutamylhistidine	3,7-dimethylurate	-0.175656	0.203905	0.610909
gamma-glutamylhistidine	3-(3-amino-3-carboxypropyl)uridine*	-0.0315228	0.820984	0.953533
gamma-glutamylhistidine	3-(3-hydroxyphenyl)propionate	0.0198802	0.886539	0.971964
gamma-glutamylhistidine	3-(3-hydroxyphenyl)propionate sulfate	0.0365353	0.793103	0.945456
gamma-glutamylhistidine	3-(4-hydroxyphenyl)lactate (HPLA)	-0.0617115	0.657551	0.898968
gamma-glutamylhistidine	3-acetylphenol sulfate	-0.0632502	0.649561	0.895926
gamma-glutamylhistidine	3-amino-2-piperidone	0.157461	0.255481	0.662997
gamma-glutamylhistidine	3-aminoisobutyrate	0.0705546	0.612176	0.880629
gamma-glutamylhistidine	3-bromo-5-chloro-2,6-dihydroxybenzoic acid*	0.276768	0.0427653	0.315374
gamma-glutamylhistidine	3-carboxy-4-methyl-5-pentyl-2-furanpropionate (3-CMPFP)	-0.0832857	0.549344	0.853352
gamma-glutamylhistidine	3-carboxy-4-methyl-5-propyl-2-furanpropanoate (CMPF)	0.186812	0.176184	0.578007
gamma-glutamylhistidine	3-decenoylcarnitine	0.167383	0.226362	0.63447
gamma-glutamylhistidine	3-ethylcatechol sulfate (1)	0.0691938	0.619071	0.8834
gamma-glutamylhistidine	3-formylindole	0.0518773	0.709484	0.918342
gamma-glutamylhistidine	3-hydroxy-2-ethylpropionate	0.180865	0.190599	0.59526
gamma-glutamylhistidine	3-hydroxy-2-methylpyridine sulfate	-0.0139733	0.920118	0.981001
gamma-glutamylhistidine	3-hydroxy-3-methylglutarate	0.065142	0.639791	0.891842
gamma-glutamylhistidine	3-hydroxyadipate	0.103756	0.45529	0.805872
gamma-glutamylhistidine	3-hydroxybutyrate (BHBA)	0.239184	0.0815271	0.422536
gamma-glutamylhistidine	3-hydroxybutyroylglycine	0.193306	0.161359	0.559373
gamma-glutamylhistidine	3-hydroxydecanoate	0.212884	0.122216	0.500529
gamma-glutamylhistidine	3-hydroxydecanoylcarnitine	0.214789	0.118829	0.494972
gamma-glutamylhistidine	3-hydroxydodecanedioate*	0.191438	0.165527	0.564583
gamma-glutamylhistidine	3-hydroxyhexanoate	0.146636	0.290023	0.692617
gamma-glutamylhistidine	3-hydroxyhexanoylcarnitine (1)	-0.0631611	0.650023	0.896066
gamma-glutamylhistidine	3-hydroxyhippurate	0.0499714	0.719711	0.921926
gamma-glutamylhistidine	3-hydroxyhippurate sulfate	0.0812215	0.559319	0.857964
gamma-glutamylhistidine	3-hydroxyisobutyrate	0.0749762	0.590006	0.871404
gamma-glutamylhistidine	3-hydroxylaurate	0.138479	0.317979	0.715067
gamma-glutamylhistidine	3-hydroxyoctanoate	0.250619	0.0675693	0.389067
gamma-glutamylhistidine	3-hydroxyoctanoylcarnitine (1)	0.138098	0.319325	0.716029
gamma-glutamylhistidine	3-hydroxyoctanoylcarnitine (2)	0.083057	0.550445	0.853932
gamma-glutamylhistidine	3-hydroxyoleoylcarnitine	0.286756	0.0355282	0.289055
gamma-glutamylhistidine	3-hydroxypyridine sulfate	0.117667	0.396777	0.770311
gamma-glutamylhistidine	3-hydroxystachydrine*	-0.0071306	0.959187	0.990343
gamma-glutamylhistidine	3-indoleglyoxylic acid	0.243377	0.0761669	0.409888
gamma-glutamylhistidine	3-indoxyl sulfate	0.0699447	0.615262	0.881805
gamma-glutamylhistidine	3-methoxycatechol sulfate (1)	0.0856489	0.53803	0.848108
gamma-glutamylhistidine	3-methoxycatechol sulfate (2)	0.158418	0.252569	0.660273
gamma-glutamylhistidine	3-methoxytyramine sulfate	0.38564	0.00397856	0.0880997
gamma-glutamylhistidine	3-methoxytyrosine	0.0808462	0.561141	0.858677
gamma-glutamylhistidine	3-methyl catechol sulfate (1)	-0.0600343	0.666303	0.902564
gamma-glutamylhistidine	3-methyl-2-oxobutyrate	0.213188	0.121669	0.499571
gamma-glutamylhistidine	3-methyl-2-oxovalerate	0.270821	0.0476201	0.331644
gamma-glutamylhistidine	3-methyladipate	-0.086351	0.534691	0.846557
gamma-glutamylhistidine	3-methylcytidine	0.0986868	0.477726	0.817462
gamma-glutamylhistidine	3-methylglutaconate	-0.0463122	0.739482	0.928637
gamma-glutamylhistidine	3-methylglutarylcarnitine (2)	-0.0261102	0.851338	0.962408
gamma-glutamylhistidine	3-methylhistidine	-0.134896	0.330782	0.724611
gamma-glutamylhistidine	3-methylxanthine	-0.135201	0.32968	0.7238
gamma-glutamylhistidine	3-phenylpropionate (hydrocinnamate)	0.00110539	0.993671	0.998463
gamma-glutamylhistidine	3-phosphoglycerate	-0.0514199	0.711934	0.919078
gamma-glutamylhistidine	3-sulfo-L-alanine	0.301002	0.0269863	0.253708
gamma-glutamylhistidine	3-ureidopropionate	-0.00949114	0.945694	0.987156
gamma-glutamylhistidine	3b-hydroxy-5-cholenoic acid	0.0724774	0.602491	0.876726
gamma-glutamylhistidine	3beta,7alpha-dihydroxy-5-cholestenoate	0.226453	0.0996372	0.460441
gamma-glutamylhistidine	3beta-hydroxy-5-cholestenoate	0.330741	0.0145757	0.184755
gamma-glutamylhistidine	4-acetamidobutanoate	0.190623	0.167368	0.566893
gamma-glutamylhistidine	4-acetylcatechol sulfate (1)	-0.0359512	0.796339	0.946404
gamma-glutamylhistidine	4-acetylphenyl sulfate	0.262699	0.0549689	0.354547
gamma-glutamylhistidine	4-allylcatechol sulfate	0.027025	0.846191	0.96083
gamma-glutamylhistidine	4-allylphenol sulfate	0.0339623	0.807385	0.949382
gamma-glutamylhistidine	4-chlorobenzoic acid	-0.272727	0.0460174	0.326395
gamma-glutamylhistidine	4-cholesten-3-one	0.0952544	0.493245	0.825407
gamma-glutamylhistidine	4-ethylcatechol sulfate	0.148161	0.284982	0.688444
gamma-glutamylhistidine	4-ethylphenyl sulfate	0.065142	0.639791	0.891842
gamma-glutamylhistidine	4-guanidinobutanoate	-0.0963291	0.488359	0.823036
gamma-glutamylhistidine	4-hydroxy-2-oxoglutaric acid	-0.0578235	0.677908	0.90696
gamma-glutamylhistidine	4-hydroxychlorothalonil	0.196341	0.154755	0.55012
gamma-glutamylhistidine	4-hydroxycoumarin	-0.155644	0.261078	0.668294
gamma-glutamylhistidine	4-hydroxyglutamate	-0.0155899	0.910912	0.978538
gamma-glutamylhistidine	4-hydroxyhippurate	0.0961692	0.489084	0.823412
gamma-glutamylhistidine	4-hydroxyphenylacetate	-0.0264156	0.849619	0.961876
gamma-glutamylhistidine	4-hydroxyphenylacetylglutamine	0.0334312	0.810341	0.95016
gamma-glutamylhistidine	4-hydroxyphenylpyruvate	-0.0548504	0.693631	0.912649
gamma-glutamylhistidine	4-imidazoleacetate	0.048761	0.726232	0.924185
gamma-glutamylhistidine	4-methoxyphenol sulfate	0.242756	0.0769423	0.41181
gamma-glutamylhistidine	4-methyl-2-oxopentanoate	0.264113	0.0536277	0.350334
gamma-glutamylhistidine	4-methylcatechol sulfate	-0.15647	0.258523	0.665799
gamma-glutamylhistidine	4-methylguaiacol sulfate	-0.103906	0.454634	0.805454
gamma-glutamylhistidine	4-methylhexanoylglutamine	0.09963	0.473508	0.815422
gamma-glutamylhistidine	4-methylnonanoylcarnitine	0.0413657	0.766475	0.937122
gamma-glutamylhistidine	4-oxo-retinoic acid	-0.00316371	0.981886	0.995705
gamma-glutamylhistidine	4-vinylcatechol sulfate	0.122622	0.377051	0.757278
gamma-glutamylhistidine	4-vinylphenol sulfate	0.0287783	0.836345	0.957969
gamma-glutamylhistidine	5,6-dihydrothymine	0.167448	0.226178	0.634256
gamma-glutamylhistidine	5,6-dihydrouracil	-0.0134553	0.923071	0.981781
gamma-glutamylhistidine	5,6-dihydrouridine	-0.152354	0.271417	0.677135
gamma-glutamylhistidine	5-(galactosylhydroxy)-L-lysine	0.220333	0.109384	0.478887
gamma-glutamylhistidine	5-acetylamino-6-amino-3-methyluracil	-0.0500476	0.719301	0.921822
gamma-glutamylhistidine	5-acetylamino-6-formylamino-3-methyluracil	-0.101334	0.465935	0.811472
gamma-glutamylhistidine	5-dodecenoate (12:1n7)	0.206556	0.133986	0.519148
gamma-glutamylhistidine	5-dodecenoylcarnitine (C12:1)	0.196569	0.154265	0.549519
gamma-glutamylhistidine	5-hydroxyhexanoate	0.228908	0.0959217	0.453112
gamma-glutamylhistidine	5-hydroxyindole sulfate	0.0405338	0.771042	0.938689
gamma-glutamylhistidine	5-hydroxylysine	0.173623	0.209271	0.616693
gamma-glutamylhistidine	5-methylthioadenosine (MTA)	0.179722	0.193466	0.598743
gamma-glutamylhistidine	5-methyluridine (ribothymidine)	0.408271	0.00217869	0.0605517
gamma-glutamylhistidine	5-oxoproline	0.360778	0.00736121	0.126148
gamma-glutamylhistidine	5alpha-androstan-3alpha,17alpha-diol monosulfate	0.132684	0.338845	0.730778
gamma-glutamylhistidine	5alpha-androstan-3alpha,17beta-diol 17-glucuronide	0.135126	0.32995	0.724008
gamma-glutamylhistidine	5alpha-androstan-3alpha,17beta-diol disulfate	-0.00433742	0.975168	0.994184
gamma-glutamylhistidine	5alpha-androstan-3alpha,17beta-diol monosulfate (1)	0.075586	0.586976	0.869942
gamma-glutamylhistidine	5alpha-androstan-3alpha,17beta-diol monosulfate (2)	0.00477968	0.972637	0.993575
gamma-glutamylhistidine	5alpha-androstan-3beta,17alpha-diol disulfate	0.05569	0.689178	0.911123
gamma-glutamylhistidine	5alpha-androstan-3beta,17beta-diol disulfate	-0.0967791	0.48632	0.821852
gamma-glutamylhistidine	5alpha-androstan-3beta,17beta-diol monosulfate (2)	0.0612587	0.659909	0.899924
gamma-glutamylhistidine	5alpha-pregnan-3beta,20alpha-diol disulfate	-0.0312941	0.822261	0.953932
gamma-glutamylhistidine	5alpha-pregnan-3beta,20alpha-diol monosulfate (2)	0.132762	0.338561	0.730608
gamma-glutamylhistidine	5alpha-pregnan-3beta,20beta-diol monosulfate (1)	0.0471508	0.734936	0.92709
gamma-glutamylhistidine	5alpha-pregnan-diol disulfate	0.0105557	0.939614	0.985856
gamma-glutamylhistidine	6-bromotryptophan	0.185439	0.179438	0.582007
gamma-glutamylhistidine	6-hydroxyindole sulfate	0.0799314	0.565596	0.860727
gamma-glutamylhistidine	6-oxopiperidine-2-carboxylate	0.00445969	0.974468	0.993968
gamma-glutamylhistidine	7-HOCA	0.0535544	0.700526	0.915108
gamma-glutamylhistidine	7-dehydrocholesterol	0.0259141	0.852441	0.962846
gamma-glutamylhistidine	7-ketodeoxycholate	0.0899906	0.517545	0.838014
gamma-glutamylhistidine	7-methylguanine	-0.197103	0.153127	0.547865
gamma-glutamylhistidine	7-methylurate	-0.0566466	0.684116	0.90931
gamma-glutamylhistidine	7-methylxanthine	-0.0357538	0.797433	0.946775
gamma-glutamylhistidine	8-methoxykynurenate	0.277094	0.0425113	0.314505
gamma-glutamylhistidine	9,10-DiHOME	0.299714	0.0276799	0.256931
gamma-glutamylhistidine	9-hydroxystearate	0.0958351	0.490602	0.824252
gamma-glutamylhistidine	acetoacetate	0.119874	0.387917	0.764581
gamma-glutamylhistidine	acetylcarnitine (C2)	0.0696398	0.616808	0.882463
gamma-glutamylhistidine	acisoga	0.157156	0.256414	0.663948
gamma-glutamylhistidine	aconitate [cis or trans]	0.275853	0.0434846	0.317902
gamma-glutamylhistidine	adenine	0.156623	0.258053	0.665302
gamma-glutamylhistidine	adenosine 3',5'-cyclic monophosphate (cAMP)	0.303501	0.0256815	0.247576
gamma-glutamylhistidine	AMP	-0.0212312	0.878885	0.96982
gamma-glutamylhistidine	adipoylcarnitine (C6-DC)	0.15206	0.272352	0.678
gamma-glutamylhistidine	adrenate (22:4n6)	0.115838	0.404211	0.775291
gamma-glutamylhistidine	alanine	0.277149	0.0424685	0.314294
gamma-glutamylhistidine	allantoin	0.0569849	0.682329	0.90862
gamma-glutamylhistidine	alpha-CMBHC glucuronide	0.120614	0.384977	0.762669
gamma-glutamylhistidine	alpha-hydroxycaproate	-0.0693362	0.618348	0.883082
gamma-glutamylhistidine	alpha-hydroxyisocaproate	0.156547	0.258288	0.66559
gamma-glutamylhistidine	alpha-hydroxyisovalerate	0.0152087	0.913082	0.979072
gamma-glutamylhistidine	alpha-ketobutyrate	0.163115	0.238592	0.646703
gamma-glutamylhistidine	alpha-ketoglutaramate*	0.203507	0.139953	0.528338
gamma-glutamylhistidine	alpha-ketoglutarate	-0.0575948	0.679113	0.907435
gamma-glutamylhistidine	alpha-tocopherol	0.310616	0.0222538	0.230572
gamma-glutamylhistidine	andro steroid monosulfate C19H28O6S (1)*	0.0834382	0.548611	0.852922
gamma-glutamylhistidine	androstenediol (3alpha, 17alpha) monosulfate (2)	0.221574	0.10735	0.475316
gamma-glutamylhistidine	androstenediol (3alpha, 17alpha) monosulfate (3)	0.208843	0.129637	0.512669
gamma-glutamylhistidine	androstenediol (3beta,17beta) disulfate (1)	0.0343434	0.805265	0.948659
gamma-glutamylhistidine	androstenediol (3beta,17beta) disulfate (2)	0.132152	0.340805	0.732142
gamma-glutamylhistidine	androstenediol (3beta,17beta) monosulfate (1)	0.190318	0.168061	0.567774
gamma-glutamylhistidine	androstenediol (3beta,17beta) monosulfate (2)	-0.0897236	0.518793	0.838772
gamma-glutamylhistidine	androsterone glucuronide	0.255041	0.0627135	0.37641
gamma-glutamylhistidine	androsterone sulfate	0.130627	0.346454	0.73606
gamma-glutamylhistidine	anthranilate	0.0158948	0.909177	0.978124
gamma-glutamylhistidine	arabitol/xylitol	0.0624738	0.653588	0.897314
gamma-glutamylhistidine	arabonate/xylonate	0.0288546	0.835917	0.957852
gamma-glutamylhistidine	arachidate (20:0)	0.0670478	0.63001	0.88768
gamma-glutamylhistidine	arachidonate (20:4n6)	0.370993	0.00574924	0.109483
gamma-glutamylhistidine	arachidonoylcarnitine (C20:4)	0.429236	0.00120046	0.0410611
gamma-glutamylhistidine	arachidonoylcholine	0.164716	0.233952	0.641947
gamma-glutamylhistidine	arachidoylcarnitine (C20)*	0.249104	0.0693009	0.393298
gamma-glutamylhistidine	argininate*	-0.253821	0.0640241	0.379851
gamma-glutamylhistidine	arginine	0.0573661	0.680318	0.907836
gamma-glutamylhistidine	ascorbic acid 2-sulfate	-0.0886221	0.523959	0.841087
gamma-glutamylhistidine	ascorbic acid 3-sulfate*	0.0870974	0.531152	0.844727
gamma-glutamylhistidine	asparagine	0.427864	0.00124968	0.0421743
gamma-glutamylhistidine	aspartate	0.0999809	0.471943	0.81473
gamma-glutamylhistidine	behenate (22:0)*	0.232171	0.0911525	0.443227
gamma-glutamylhistidine	behenoyl dihydrosphingomyelin (d18:0/22:0)*	0.150067	0.278762	0.68335
gamma-glutamylhistidine	behenoyl sphingomyelin (d18:1/22:0)*	0.0450924	0.746111	0.930657
gamma-glutamylhistidine	behenoylcarnitine (C22)*	0.269234	0.0489898	0.335901
gamma-glutamylhistidine	benzoate	-0.104707	0.451143	0.803452
gamma-glutamylhistidine	beta-alanine	-0.0842767	0.544586	0.851013
gamma-glutamylhistidine	beta-citrylglutamate	0.167905	0.224894	0.632987
gamma-glutamylhistidine	beta-cryptoxanthin	0.0209262	0.880612	0.9703
gamma-glutamylhistidine	beta-hydroxyisovalerate	0.102268	0.461815	0.80928
gamma-glutamylhistidine	beta-hydroxyisovaleroylcarnitine	-0.0559177	0.687972	0.91065
gamma-glutamylhistidine	beta-sitosterol	0.0780553	0.574782	0.864825
gamma-glutamylhistidine	betaine	0.215171	0.11816	0.493763
gamma-glutamylhistidine	bilirubin (E,E)*	0.141452	0.307597	0.706978
gamma-glutamylhistidine	bilirubin (E,Z or Z,E)*	0.268916	0.0492681	0.336731
gamma-glutamylhistidine	bilirubin	0.229884	0.094476	0.45014
gamma-glutamylhistidine	bilirubin degradation product, C16H18N2O5 (1)	0.244868	0.0743297	0.405914
gamma-glutamylhistidine	bilirubin degradation product, C16H18N2O5 (2)	0.280961	0.0395924	0.304218
gamma-glutamylhistidine	bilirubin degradation product, C16H18N2O5 (3)	0.220354	0.109348	0.478752
gamma-glutamylhistidine	bilirubin degradation product, C16H18N2O5 (4)	0.2757	0.0436054	0.318365
gamma-glutamylhistidine	bilirubin degradation product, C17H18N2O4 (1)	0.337755	0.0124972	0.170222
gamma-glutamylhistidine	bilirubin degradation product, C17H18N2O4 (2)	0.331656	0.0142889	0.182831
gamma-glutamylhistidine	bilirubin degradation product, C17H18N2O4 (3)	0.333715	0.013661	0.178352
gamma-glutamylhistidine	bilirubin degradation product, C17H20N2O5 (1)	0.277759	0.0419971	0.312704
gamma-glutamylhistidine	bilirubin degradation product, C17H20N2O5 (2)	0.269907	0.0484054	0.334088
gamma-glutamylhistidine	biliverdin	0.160739	0.245593	0.653547
gamma-glutamylhistidine	branched chain 14:0 dicarboxylic acid	-0.024777	0.858849	0.964513
gamma-glutamylhistidine	branched-chain fatty acid 18:0 (2)	-0.156561	0.258243	0.66559
gamma-glutamylhistidine	branched-chain, straight-chain, or cyclopropyl 10:1 fatty acid (1)*	0.262055	0.0555894	0.356321
gamma-glutamylhistidine	branched-chain, straight-chain, or cyclopropyl 12:1 fatty acid*	0.189861	0.169105	0.569304
gamma-glutamylhistidine	butyrate/isobutyrate (4:0)	0.128188	0.355611	0.742565
gamma-glutamylhistidine	butyrylcarnitine (C4)	0.16882	0.222342	0.630322
gamma-glutamylhistidine	C-glycosyltryptophan	-0.0583572	0.6751	0.905953
gamma-glutamylhistidine	caffeine	-0.169049	0.221707	0.629619
gamma-glutamylhistidine	campesterol	0.339201	0.0121018	0.167304
gamma-glutamylhistidine	caprate (10:0)	0.408957	0.00213787	0.0598494
gamma-glutamylhistidine	caproate (6:0)	0.344768	0.0106786	0.155962
gamma-glutamylhistidine	caprylate (8:0)	0.268611	0.049536	0.33762
gamma-glutamylhistidine	carboxyethyl-GABA	0.0158186	0.909611	0.978204
gamma-glutamylhistidine	carnitine	0.135201	0.32968	0.7238
gamma-glutamylhistidine	carotene diol (1)	0.170116	0.21876	0.626518
gamma-glutamylhistidine	carotene diol (2)	0.0283209	0.838911	0.958784
gamma-glutamylhistidine	carotene diol (3)	0.0751286	0.589248	0.871045
gamma-glutamylhistidine	catechol sulfate	-0.00293501	0.983195	0.99605
gamma-glutamylhistidine	ceramide (d16:1/24:1, d18:1/22:1)*	0.220736	0.108721	0.477674
gamma-glutamylhistidine	ceramide (d18:1/14:0, d16:1/16:0)*	0.0154374	0.91178	0.978773
gamma-glutamylhistidine	ceramide (d18:1/17:0, d17:1/18:0)*	0.0737564	0.596086	0.874069
gamma-glutamylhistidine	ceramide (d18:1/20:0, d16:1/22:0, d20:1/18:0)*	0.150905	0.276054	0.681271
gamma-glutamylhistidine	ceramide (d18:2/24:1, d18:1/24:2)*	0.15891	0.25108	0.658643
gamma-glutamylhistidine	cerotoylcarnitine (C26)*	0.377854	0.00484848	0.0991529
gamma-glutamylhistidine	chenodeoxycholate	0.136142	0.326294	0.721349
gamma-glutamylhistidine	cholate	-0.173623	0.209271	0.616693
gamma-glutamylhistidine	cholesterol	0.233391	0.0894177	0.43968
gamma-glutamylhistidine	cholesterol sulfate	0.245588	0.0734552	0.403737
gamma-glutamylhistidine	cholic acid glucuronide	-0.342148	0.0113293	0.161236
gamma-glutamylhistidine	choline	0.230646	0.0933579	0.447864
gamma-glutamylhistidine	phosphocholine	0.0778731	0.575678	0.865116
gamma-glutamylhistidine	cinnamoylglycine	0.0500811	0.719121	0.921822
gamma-glutamylhistidine	cis-3,4-methyleneheptanoate	0.23583	0.0860257	0.432566
gamma-glutamylhistidine	cis-3,4-methyleneheptanoylcarnitine	0.282333	0.0385972	0.300642
gamma-glutamylhistidine	cis-4-decenoate (10:1n6)*	0.196417	0.154591	0.549909
gamma-glutamylhistidine	cis-4-decenoylcarnitine (C10:1)	0.146026	0.292056	0.694316
gamma-glutamylhistidine	citrate	0.161883	0.242206	0.650153
gamma-glutamylhistidine	citrulline	0.275472	0.0437872	0.319059
gamma-glutamylhistidine	corticosterone	0.112529	0.417858	0.783756
gamma-glutamylhistidine	cortisol	-0.115075	0.407332	0.777155
gamma-glutamylhistidine	cortisone	0.0305317	0.826523	0.955167
gamma-glutamylhistidine	cortolone glucuronide (1)	0.112331	0.418682	0.784212
gamma-glutamylhistidine	creatine	-0.194664	0.15838	0.555186
gamma-glutamylhistidine	creatinine	0.111873	0.420592	0.785491
gamma-glutamylhistidine	cyclo(leu-pro)	-0.239593	0.0809924	0.421194
gamma-glutamylhistidine	cys-gly, oxidized	0.161349	0.243783	0.651693
gamma-glutamylhistidine	cystathionine	0.172251	0.212949	0.620758
gamma-glutamylhistidine	cysteine	-0.0767296	0.581315	0.867572
gamma-glutamylhistidine	cysteine s-sulfate	0.203431	0.140105	0.528575
gamma-glutamylhistidine	cysteine sulfinic acid	0.207896	0.131425	0.515287
gamma-glutamylhistidine	cysteine-glutathione disulfide	-0.0188679	0.892281	0.973592
gamma-glutamylhistidine	cysteinylglycine	0.169354	0.220862	0.62878
gamma-glutamylhistidine	cysteinylglycine disulfide*	0.230875	0.0930245	0.447188
gamma-glutamylhistidine	cystine	-0.214713	0.118963	0.495182
gamma-glutamylhistidine	cytidine	0.122775	0.376453	0.756869
gamma-glutamylhistidine	cytosine	0.101103	0.466958	0.812054
gamma-glutamylhistidine	decadienedioic acid (C10:2-DC)	0.111264	0.423145	0.787037
gamma-glutamylhistidine	decanoylcarnitine (C10)	0.042348	0.761091	0.935423
gamma-glutamylhistidine	dehydroepiandrosterone sulfate (DHEA-S)	0.237965	0.0831409	0.426495
gamma-glutamylhistidine	deoxycarnitine	0.0954069	0.492551	0.825112
gamma-glutamylhistidine	deoxycholate	0.201619	0.143745	0.534152
gamma-glutamylhistidine	deoxycholic acid 12-sulfate*	0.205809	0.135429	0.521487
gamma-glutamylhistidine	deoxycholic acid glucuronide	-0.286144	0.0359403	0.290524
gamma-glutamylhistidine	diacylglycerol (14:0/18:1, 16:0/16:1) [1]*	0.211704	0.124348	0.5041
gamma-glutamylhistidine	diacylglycerol (14:0/18:1, 16:0/16:1) [2]*	0.0040457	0.976837	0.994562
gamma-glutamylhistidine	diacylglycerol (16:1/18:2 [2], 16:0/18:3 [1])*	0.0820659	0.555228	0.856021
gamma-glutamylhistidine	dihomolinoleate (20:2n6)	0.330436	0.0146725	0.185377
gamma-glutamylhistidine	dihomolinolenate (20:3n3 or 3n6)	0.389823	0.00357054	0.0823065
gamma-glutamylhistidine	dihomo-linolenoyl-choline	0.178187	0.197362	0.603532
gamma-glutamylhistidine	dihomo-linolenoylcarnitine (C20:3n3 or 6)*	0.330818	0.0145517	0.184609
gamma-glutamylhistidine	dihomo-linoleoylcarnitine (C20:2)*	0.397751	0.0028974	0.072598
gamma-glutamylhistidine	dihydrocaffeate sulfate (2)	-0.0837066	0.547321	0.852349
gamma-glutamylhistidine	dihydroferulate	-0.0284049	0.83844	0.958604
gamma-glutamylhistidine	dihydroorotate	-0.0230608	0.868536	0.967069
gamma-glutamylhistidine	dimethyl sulfone	0.0598818	0.667101	0.902883
gamma-glutamylhistidine	dimethylarginine (ADMA + SDMA)	0.269678	0.0486034	0.334699
gamma-glutamylhistidine	dimethylglycine	-0.0590433	0.671496	0.904536
gamma-glutamylhistidine	dimethylguanidino valeric acid (DMGV)*	-0.209887	0.127688	0.509678
gamma-glutamylhistidine	docosadienoate (22:2n6)	0.252068	0.0659466	0.384882
gamma-glutamylhistidine	docosadioate (C22-DC)	-0.195731	0.156066	0.551842
gamma-glutamylhistidine	docosahexaenoate (DHA; 22:6n3)	0.240785	0.0794464	0.417558
gamma-glutamylhistidine	docosahexaenoylcarnitine (C22:6)*	-0.0256572	0.853888	0.963151
gamma-glutamylhistidine	docosahexaenoylcholine	0.272401	0.0462883	0.327326
gamma-glutamylhistidine	docosapentaenoate (DPA; 22:5n3)	0.224395	0.102837	0.466702
gamma-glutamylhistidine	docosapentaenoate (n6 DPA; 22:5n6)	0.119268	0.390339	0.766251
gamma-glutamylhistidine	dodecadienoate (12:2)*	0.215933	0.116832	0.49163
gamma-glutamylhistidine	dodecanedioate (C12)	0.391957	0.00337694	0.0796169
gamma-glutamylhistidine	dodecenedioate (C12:1-DC)*	0.240633	0.0796428	0.418046
gamma-glutamylhistidine	dopamine 3-O-sulfate	0.210368	0.126798	0.508111
gamma-glutamylhistidine	ectoine	0.0367829	0.791731	0.945035
gamma-glutamylhistidine	EDTA	-0.14069	0.310238	0.70909
gamma-glutamylhistidine	eicosanedioate (C20-DC)	-0.081761	0.556703	0.856764
gamma-glutamylhistidine	eicosapentaenoate (EPA; 20:5n3)	0.0547742	0.694036	0.912802
gamma-glutamylhistidine	eicosenedioate (C20:1-DC)*	0.10608	0.4452	0.800087
gamma-glutamylhistidine	eicosenoate (20:1n9 or 1n11)	0.300019	0.0275143	0.256202
gamma-glutamylhistidine	eicosenoylcarnitine (C20:1)*	0.344921	0.0106418	0.155663
gamma-glutamylhistidine	epiandrosterone sulfate	0.122851	0.376155	0.756663
gamma-glutamylhistidine	ergothioneine	0.0273299	0.844477	0.96036
gamma-glutamylhistidine	erucate (22:1n9)	0.0399848	0.774062	0.93959
gamma-glutamylhistidine	erythritol	0.299714	0.0276799	0.256931
gamma-glutamylhistidine	erythronate*	0.132685	0.338841	0.730772
gamma-glutamylhistidine	ethyl beta-glucopyranoside	-0.0253478	0.855631	0.963561
gamma-glutamylhistidine	ethylmalonate	-0.0594244	0.669497	0.903827
gamma-glutamylhistidine	etiocholanolone glucuronide	0.267467	0.0505513	0.340646
gamma-glutamylhistidine	eugenol sulfate	-0.0257601	0.853309	0.96309
gamma-glutamylhistidine	FAD	0.0519575	0.709055	0.918224
gamma-glutamylhistidine	formiminoglutamate	-0.000571755	0.996726	0.999149
gamma-glutamylhistidine	fructose	0.248104	0.0704633	0.396133
gamma-glutamylhistidine	fructosyllysine	0.0775681	0.577179	0.865751
gamma-glutamylhistidine	fumarate	0.113017	0.415828	0.782518
gamma-glutamylhistidine	galactonate	0.153462	0.267904	0.674128
gamma-glutamylhistidine	gamma-CEHC	-0.00308748	0.982322	0.995764
gamma-glutamylhistidine	gamma-glutamyl-2-aminobutyrate	0.236954	0.0844969	0.42947
gamma-glutamylhistidine	gamma-glutamyl-alpha-lysine	0.30932	0.0228477	0.233592
gamma-glutamylhistidine	gamma-glutamyl-epsilon-lysine	0.655041	7.69898e-08	2.06932e-05
gamma-glutamylhistidine	gamma-glutamylcitrulline*	0.374728	0.00524218	0.103671
gamma-glutamylhistidine	gamma-glutamylglutamate	0.138937	0.316367	0.71381
gamma-glutamylhistidine	gamma-glutamylglutamine	0.316791	0.0196	0.21617
gamma-glutamylhistidine	gamma-glutamylglycine	0.342253	0.0113028	0.161016
gamma-glutamylisoleucine*	Liver fat (%)	0.417245	0.00169595	0.0515586
gamma-glutamylisoleucine*	Sodium (mmol/L)	0.112349	0.418606	0.784212
gamma-glutamylisoleucine*	Potassium (mmol/L)	0.121602	0.381064	0.760142
gamma-glutamylisoleucine*	Creatinine (mg/dL)	0.717854	1.00117e-09	4.57732e-07
gamma-glutamylisoleucine*	Urea (BUN) (mg/dL)	0.3883	0.0037146	0.0844593
gamma-glutamylisoleucine*	Uric acid (mg/dL)	0.470898	0.000326078	0.0168107
gamma-glutamylisoleucine*	ALT (IU/L)	0.470528	0.000330121	0.0169514
gamma-glutamylisoleucine*	AST (IU/L)	0.344306	0.010791	0.156904
gamma-glutamylisoleucine*	GGT (U/L)	0.69228	6.69185e-09	2.4279e-06
gamma-glutamylisoleucine*	Alkaline phosphatase (IU/L)	0.113128	0.415365	0.782271
gamma-glutamylisoleucine*	Total Bilirubin (mg/dL)	-0.11887	0.391936	0.767421
gamma-glutamylisoleucine*	Albumin (g/dL)	0.336091	0.0129657	0.173645
gamma-glutamylisoleucine*	Creatine Kinase (U/L)	0.467935	0.000359742	0.0180344
gamma-glutamylisoleucine*	Total cholesterol (mg/dL)	0.0435727	0.754395	0.933419
gamma-glutamylisoleucine*	High Density Lipoprotein (mg/dL)	-0.393303	0.0032597	0.0779289
gamma-glutamylisoleucine*	Low Density Lipoprotein (mg/dL)	-0.0324462	0.815829	0.951973
gamma-glutamylisoleucine*	Triglycerides (mg/dL)	0.41795	0.0016624	0.0508986
gamma-glutamylisoleucine*	Glucose (mg/dL)	0.322173	0.0175103	0.203948
gamma-glutamylisoleucine*	Insulin (mg/dL)	0.265406	0.0524241	0.346564
gamma-glutamylisoleucine*	Weight (kg)	0.184272	0.182241	0.585434
gamma-glutamylisoleucine*	Body mass index (kg/m2)	-0.0886771	0.523701	0.841058
gamma-glutamylisoleucine*	Heart rate (bpm)	0.0108563	0.937897	0.985516
gamma-glutamylisoleucine*	Systolic blood pressure (mmHg)	0.146394	0.290829	0.693336
gamma-glutamylisoleucine*	Diastolic blood pressure (mmHg)	0.0998679	0.472447	0.81504
gamma-glutamylisoleucine*	Waist circumference (cm)	0.15315	0.268889	0.675112
gamma-glutamylisoleucine*	Hip circumference (cm)	-0.0652246	0.639366	0.891697
gamma-glutamylisoleucine*	Trunk fat mass (kg/m2)	0.00270729	0.984499	0.996298
gamma-glutamylisoleucine*	Trunk fat free mass (kg/m2)	0.44339	0.000785302	0.0309711
gamma-glutamylisoleucine*	Trunk total body water (%)	0.396722	0.00297792	0.0738708
gamma-glutamylisoleucine*	Left arm fat mass (kg/m2)	-0.267847	0.0502126	0.339454
gamma-glutamylisoleucine*	Left arm fat free mass (kg/m2)	0.532374	3.42011e-05	0.00316582
gamma-glutamylisoleucine*	Left arm total body water (%)	0.396722	0.00297792	0.0738708
gamma-glutamylisoleucine*	Right arm fat mass (kg/m2)	-0.278427	0.0414859	0.311081
gamma-glutamylisoleucine*	Right arm fat free mass (kg/m2)	0.513584	7.13576e-05	0.00552522
gamma-glutamylisoleucine*	Right arm total body water (%)	0.396722	0.00297792	0.0738708
gamma-glutamylisoleucine*	Left leg fat mass (kg/m2)	-0.290579	0.0330416	0.279317
gamma-glutamylisoleucine*	Left leg fat free mass (kg/m2)	0.417571	0.00168035	0.0512599
gamma-glutamylisoleucine*	Left leg total body water (%)	0.396722	0.00297792	0.0738708
gamma-glutamylisoleucine*	Right leg fat mass (kg/m2)	-0.265406	0.0524244	0.346564
gamma-glutamylisoleucine*	Right leg fat free mass (kg/m2)	0.38691	0.00385053	0.0863879
gamma-glutamylisoleucine*	Right leg total body water (%)	0.396722	0.00297792	0.0738708
gamma-glutamylisoleucine*	(14 or 15)-methylpalmitate (a17:0 or i17:0)	0.05668	0.68394	0.909161
gamma-glutamylisoleucine*	(16 or 17)-methylstearate (a19:0 or i19:0)	0.0178769	0.897908	0.975181
gamma-glutamylisoleucine*	(2 or 3)-decenoate (10:1n7 or n8)	-0.222489	0.10587	0.472508
gamma-glutamylisoleucine*	(N(1) + N(8))-acetylspermidine	0.0603392	0.664709	0.901864
gamma-glutamylisoleucine*	(S)-3-hydroxybutyrylcarnitine	0.132838	0.338282	0.730406
gamma-glutamylisoleucine*	1,2,3-benzenetriol sulfate (2)	0.159538	0.249188	0.657035
gamma-glutamylisoleucine*	1,2-dilinoleoyl-GPC (18:2/18:2)	0.0708595	0.610636	0.880005
gamma-glutamylisoleucine*	1,2-dilinoleoyl-GPE (18:2/18:2)*	0.153065	0.26916	0.675302
gamma-glutamylisoleucine*	1,2-dipalmitoyl-GPC (16:0/16:0)	-0.120259	0.386385	0.763533
gamma-glutamylisoleucine*	1,3,7-trimethylurate	0.179565	0.19386	0.599337
gamma-glutamylisoleucine*	1,3-dimethylurate	0.153653	0.267303	0.673521
gamma-glutamylisoleucine*	1,5-anhydroglucitol (1,5-AG)	0.1506	0.277036	0.682079
gamma-glutamylisoleucine*	1,7-dimethylurate	0.242157	0.0776966	0.413508
gamma-glutamylisoleucine*	1-(1-enyl-oleoyl)-GPE (P-18:1)*	-0.0328188	0.813752	0.951263
gamma-glutamylisoleucine*	1-(1-enyl-palmitoyl)-2-arachidonoyl-GPC (P-16:0/20:4)*	0.122241	0.378547	0.758372
gamma-glutamylisoleucine*	1-(1-enyl-palmitoyl)-2-arachidonoyl-GPE (P-16:0/20:4)*	0.0539356	0.698496	0.914448
gamma-glutamylisoleucine*	1-(1-enyl-palmitoyl)-2-linoleoyl-GPC (P-16:0/18:2)*	-0.13017	0.34816	0.737257
gamma-glutamylisoleucine*	1-(1-enyl-palmitoyl)-2-linoleoyl-GPE (P-16:0/18:2)*	-0.0233657	0.866813	0.966688
gamma-glutamylisoleucine*	1-(1-enyl-palmitoyl)-2-oleoyl-GPC (P-16:0/18:1)*	-0.354298	0.00857649	0.137714
gamma-glutamylisoleucine*	1-(1-enyl-palmitoyl)-2-oleoyl-GPE (P-16:0/18:1)*	0.0392986	0.777839	0.940728
gamma-glutamylisoleucine*	1-(1-enyl-palmitoyl)-2-palmitoleoyl-GPC (P-16:0/16:1)*	-0.433581	0.00105585	0.0376592
gamma-glutamylisoleucine*	1-(1-enyl-palmitoyl)-2-palmitoyl-GPC (P-16:0/16:0)*	-0.300324	0.0273495	0.255384
gamma-glutamylisoleucine*	1-(1-enyl-palmitoyl)-GPC (P-16:0)*	-0.0273299	0.844477	0.96036
gamma-glutamylisoleucine*	1-(1-enyl-palmitoyl)-GPE (P-16:0)*	-0.0235944	0.865522	0.966288
gamma-glutamylisoleucine*	1-(1-enyl-stearoyl)-2-arachidonoyl-GPE (P-18:0/20:4)*	0.175758	0.203639	0.610532
gamma-glutamylisoleucine*	1-(1-enyl-stearoyl)-2-linoleoyl-GPE (P-18:0/18:2)*	0.154107	0.265874	0.672234
gamma-glutamylisoleucine*	1-(1-enyl-stearoyl)-2-oleoyl-GPE (P-18:0/18:1)	0.140614	0.310503	0.709228
gamma-glutamylisoleucine*	1-(1-enyl-stearoyl)-GPE (P-18:0)*	0.0900705	0.517171	0.837836
gamma-glutamylisoleucine*	1-arachidonoyl-GPC* (20:4)*	0.0686488	0.621842	0.884405
gamma-glutamylisoleucine*	1-arachidonoyl-GPE (20:4n6)*	0.138403	0.318248	0.715295
gamma-glutamylisoleucine*	1-arachidonoyl-GPI* (20:4)*	-0.0279398	0.841051	0.959396
gamma-glutamylisoleucine*	1-arachidonylglycerol (20:4)	-0.0529837	0.70357	0.916303
gamma-glutamylisoleucine*	1-carboxyethylisoleucine	0.552793	1.46131e-05	0.00161866
gamma-glutamylisoleucine*	1-carboxyethylleucine	0.475662	0.000277903	0.0150014
gamma-glutamylisoleucine*	1-carboxyethylphenylalanine	0.410482	0.0020496	0.0582286
gamma-glutamylisoleucine*	1-carboxyethyltyrosine	0.283139	0.0380223	0.298657
gamma-glutamylisoleucine*	1-carboxyethylvaline	0.419554	0.00158831	0.0493591
gamma-glutamylisoleucine*	1-dihomo-linolenylglycerol (20:3)	-0.146331	0.291039	0.693542
gamma-glutamylisoleucine*	1-docosahexaenoylglycerol (22:6)	-0.324122	0.016802	0.199562
gamma-glutamylisoleucine*	1-lignoceroyl-GPC (24:0)	0.0590063	0.67169	0.904699
gamma-glutamylisoleucine*	1-linolenoyl-GPC (18:3)*	0.237355	0.0839572	0.428409
gamma-glutamylisoleucine*	1-linoleoyl-2-arachidonoyl-GPC (18:2/20:4n6)*	0.0927387	0.504784	0.831583
gamma-glutamylisoleucine*	1-linoleoyl-2-arachidonoyl-GPE (18:2/20:4)*	0.134296	0.332956	0.726463
gamma-glutamylisoleucine*	1-linoleoyl-2-linolenoyl-GPC (18:2/18:3)*	0.100896	0.467878	0.812416
gamma-glutamylisoleucine*	1-linoleoyl-GPC (18:2)	0.203507	0.139953	0.528338
gamma-glutamylisoleucine*	1-linoleoyl-GPE (18:2)*	0.243148	0.0764519	0.410632
gamma-glutamylisoleucine*	1-linoleoyl-GPG (18:2)*	0.225996	0.100342	0.461764
gamma-glutamylisoleucine*	1-linoleoyl-GPI* (18:2)*	-0.0199352	0.886227	0.971831
gamma-glutamylisoleucine*	1-linoleoylglycerol (18:2)	0.0908329	0.513617	0.83606
gamma-glutamylisoleucine*	1-methyl-4-imidazoleacetate	0.333562	0.0137067	0.178702
gamma-glutamylisoleucine*	1-methyl-5-imidazoleacetate	0.447151	0.000699382	0.0286897
gamma-glutamylisoleucine*	1-methyl-5-imidazolelactate	0.379226	0.004684	0.0971734
gamma-glutamylisoleucine*	1-methylhistidine	0.607471	1.11142e-06	0.000197192
gamma-glutamylisoleucine*	1-methylnicotinamide	0.285077	0.0366685	0.293287
gamma-glutamylisoleucine*	1-methylurate	0.328479	0.0153065	0.189917
gamma-glutamylisoleucine*	1-methylxanthine	0.269297	0.0489348	0.335657
gamma-glutamylisoleucine*	1-myristoyl-2-arachidonoyl-GPC (14:0/20:4)*	0.127501	0.358214	0.744387
gamma-glutamylisoleucine*	1-myristoyl-2-palmitoyl-GPC (14:0/16:0)	0.059272	0.670296	0.904162
gamma-glutamylisoleucine*	1-myristoylglycerol (14:0)	0.264585	0.0531853	0.348956
gamma-glutamylisoleucine*	1-oleoyl-2-arachidonoyl-GPE (18:1/20:4)*	0.0225272	0.871552	0.967877
gamma-glutamylisoleucine*	1-oleoyl-2-docosahexaenoyl-GPC (18:1/22:6)*	-0.226682	0.0992864	0.459746
gamma-glutamylisoleucine*	1-oleoyl-2-linoleoyl-GPE (18:1/18:2)*	0.180941	0.190409	0.595034
gamma-glutamylisoleucine*	1-oleoyl-GPC (18:1)	0.100286	0.470586	0.813874
gamma-glutamylisoleucine*	1-oleoyl-GPE (18:1)	0.271508	0.047038	0.329727
gamma-glutamylisoleucine*	1-oleoyl-GPG (18:1)*	0.202731	0.141502	0.530784
gamma-glutamylisoleucine*	1-oleoyl-GPI (18:1)	0.162035	0.241757	0.649746
gamma-glutamylisoleucine*	1-oleoyl-GPS (18:1)	-0.219565	0.110657	0.481184
gamma-glutamylisoleucine*	1-oleoylglycerol (18:1)	0.107909	0.437344	0.795645
gamma-glutamylisoleucine*	1-palmitoleoyl-2-linolenoyl-GPC (16:1/18:3)*	0.0608179	0.662209	0.9009
gamma-glutamylisoleucine*	1-palmitoleoyl-GPC* (16:1)*	0.0683438	0.623394	0.885102
gamma-glutamylisoleucine*	1-palmitoleoylglycerol (16:1)*	-0.0277805	0.841945	0.959667
gamma-glutamylisoleucine*	1-palmitoyl-2-arachidonoyl-GPC (16:0/20:4n6)	0.110044	0.428278	0.790227
gamma-glutamylisoleucine*	1-palmitoyl-2-arachidonoyl-GPE (16:0/20:4)*	0.117591	0.397085	0.770503
gamma-glutamylisoleucine*	1-palmitoyl-2-arachidonoyl-GPI (16:0/20:4)*	0.0849628	0.541303	0.849628
gamma-glutamylisoleucine*	1-palmitoyl-2-dihomo-linolenoyl-GPC (16:0/20:3n3 or 6)*	0.143663	0.300021	0.700822
gamma-glutamylisoleucine*	1-palmitoyl-2-docosahexaenoyl-GPC (16:0/22:6)	-0.0271012	0.845762	0.960732
gamma-glutamylisoleucine*	1-palmitoyl-2-docosahexaenoyl-GPE (16:0/22:6)*	0.0582047	0.675902	0.906209
gamma-glutamylisoleucine*	1-palmitoyl-2-linoleoyl-GPC (16:0/18:2)	0.230875	0.0930245	0.447188
gamma-glutamylisoleucine*	1-palmitoyl-2-linoleoyl-GPE (16:0/18:2)	0.148999	0.282234	0.686378
gamma-glutamylisoleucine*	1-palmitoyl-2-linoleoyl-GPI (16:0/18:2)	0.106994	0.441263	0.797651
gamma-glutamylisoleucine*	1-palmitoyl-2-oleoyl-GPC (16:0/18:1)	0.152659	0.270447	0.676265
gamma-glutamylisoleucine*	1-palmitoyl-2-oleoyl-GPE (16:0/18:1)	0.196417	0.154591	0.549909
gamma-glutamylisoleucine*	1-palmitoyl-2-oleoyl-GPI (16:0/18:1)*	0.189327	0.170329	0.570788
gamma-glutamylisoleucine*	1-palmitoyl-2-palmitoleoyl-GPC (16:0/16:1)*	0.139851	0.31316	0.711341
gamma-glutamylisoleucine*	1-palmitoyl-2-stearoyl-GPC (16:0/18:0)	0.0245855	0.859929	0.96479
gamma-glutamylisoleucine*	1-palmitoyl-2-stearoyl-GPE (16:0/18:0)*	0.231365	0.0923126	0.445677
gamma-glutamylisoleucine*	1-palmitoyl-GPC (16:0)	0.129331	0.3513	0.739589
gamma-glutamylisoleucine*	1-palmitoyl-GPE (16:0)	0.0478369	0.731223	0.9258
gamma-glutamylisoleucine*	1-palmitoyl-GPG (16:0)*	0.207928	0.131364	0.515104
gamma-glutamylisoleucine*	1-palmitoyl-GPI* (16:0)	-0.135658	0.328031	0.722589
gamma-glutamylisoleucine*	1-palmitoylglycerol (16:0)	-0.1336	0.335492	0.728508
gamma-glutamylisoleucine*	1-ribosyl-imidazoleacetate*	0.363674	0.00686833	0.121407
gamma-glutamylisoleucine*	1-stearoyl-2-arachidonoyl-GPC (18:0/20:4)	0.13543	0.328855	0.723171
gamma-glutamylisoleucine*	1-stearoyl-2-arachidonoyl-GPE (18:0/20:4)	0.111187	0.423465	0.787231
gamma-glutamylisoleucine*	1-stearoyl-2-arachidonoyl-GPI (18:0/20:4)	0.184677	0.181265	0.584173
gamma-glutamylisoleucine*	1-stearoyl-2-arachidonoyl-GPS (18:0/20:4)	-0.00194412	0.988868	0.997447
gamma-glutamylisoleucine*	1-stearoyl-2-docosahexaenoyl-GPC (18:0/22:6)	0.0147513	0.915687	0.979739
gamma-glutamylisoleucine*	1-stearoyl-2-docosahexaenoyl-GPE (18:0/22:6)*	0.157233	0.256181	0.663721
gamma-glutamylisoleucine*	1-stearoyl-2-linoleoyl-GPC (18:0/18:2)*	0.190166	0.168409	0.568235
gamma-glutamylisoleucine*	1-stearoyl-2-linoleoyl-GPE (18:0/18:2)*	0.312826	0.0212708	0.225532
gamma-glutamylisoleucine*	1-stearoyl-2-linoleoyl-GPI (18:0/18:2)	0.153955	0.266353	0.672657
gamma-glutamylisoleucine*	1-stearoyl-2-oleoyl-GPC (18:0/18:1)	0.240557	0.0797411	0.418286
gamma-glutamylisoleucine*	1-stearoyl-2-oleoyl-GPE (18:0/18:1)	0.417419	0.00168759	0.0513909
gamma-glutamylisoleucine*	1-stearoyl-2-oleoyl-GPI (18:0/18:1)*	0.214713	0.118963	0.495182
gamma-glutamylisoleucine*	1-stearoyl-2-oleoyl-GPS (18:0/18:1)	-0.0398323	0.7749	0.939823
gamma-glutamylisoleucine*	1-stearoyl-GPC (18:0)	0.103335	0.45713	0.806739
gamma-glutamylisoleucine*	1-stearoyl-GPE (18:0)	0.057976	0.677105	0.906659
gamma-glutamylisoleucine*	1-stearoyl-GPG (18:0)	0.246126	0.0728067	0.402048
gamma-glutamylisoleucine*	1-stearoyl-GPI (18:0)	-0.0922813	0.506897	0.832602
gamma-glutamylisoleucine*	10-heptadecenoate (17:1n7)	-0.0792453	0.568947	0.862278
gamma-glutamylisoleucine*	10-nonadecenoate (19:1n9)	-0.0430341	0.757338	0.934282
gamma-glutamylisoleucine*	10-undecenoate (11:1n1)	-0.0299981	0.82951	0.956016
gamma-glutamylisoleucine*	11-ketoetiocholanolone glucuronide	0.0912079	0.511872	0.83531
gamma-glutamylisoleucine*	11beta-hydroxyandrosterone glucuronide	0.403316	0.00249463	0.0660436
gamma-glutamylisoleucine*	11beta-hydroxyetiocholanolone glucuronide*	0.0300081	0.829454	0.956016
gamma-glutamylisoleucine*	12,13-DiHOME	0.19201	0.164242	0.563082
gamma-glutamylisoleucine*	12-HETE	0.0470485	0.73549	0.927315
gamma-glutamylisoleucine*	13-HODE + 9-HODE	0.0181056	0.896609	0.974779
gamma-glutamylisoleucine*	16a-hydroxy DHEA 3-sulfate	0.115533	0.405458	0.776101
gamma-glutamylisoleucine*	17alpha-hydroxypregnanolone glucuronide	0.328025	0.0154567	0.190954
gamma-glutamylisoleucine*	17alpha-hydroxypregnenolone 3-sulfate	0.149473	0.280689	0.685066
gamma-glutamylisoleucine*	2'-deoxyuridine	-0.132457	0.339682	0.731351
gamma-glutamylisoleucine*	2'-O-methyluridine	-0.153878	0.266592	0.672911
gamma-glutamylisoleucine*	2,3-dihydroxy-2-methylbutyrate	0.285959	0.0360657	0.291063
gamma-glutamylisoleucine*	2,3-dihydroxy-5-methylthio-4-pentenoate (DMTPA)*	0.594511	2.13691e-06	0.000338529
gamma-glutamylisoleucine*	2,3-dihydroxyisovalerate	0.290735	0.0329434	0.279014
gamma-glutamylisoleucine*	2,4-di-tert-butylphenol	-0.0652182	0.639399	0.891697
gamma-glutamylisoleucine*	2,6-dihydroxybenzoic acid	0.0512674	0.712751	0.919322
gamma-glutamylisoleucine*	2-acetamidophenol sulfate	0.0752336	0.588726	0.870901
gamma-glutamylisoleucine*	2-aminoadipate	0.304441	0.0252048	0.245257
gamma-glutamylisoleucine*	2-aminobutyrate	0.332876	0.0139139	0.180167
gamma-glutamylisoleucine*	2-aminoheptanoate	0.24696	0.071811	0.399591
gamma-glutamylisoleucine*	2-aminooctanoate	0.19009	0.168583	0.568512
gamma-glutamylisoleucine*	2-aminophenol sulfate	0.0444826	0.749432	0.93174
gamma-glutamylisoleucine*	2-arachidonoylglycerol (20:4)	-0.0636235	0.647628	0.895022
gamma-glutamylisoleucine*	2-hydroxy-3-methylvalerate	0.436859	0.00095733	0.0353735
gamma-glutamylisoleucine*	2-hydroxy-4-(methylthio)butanoic acid	0.282943	0.0381615	0.29903
gamma-glutamylisoleucine*	2-hydroxyarachidate*	0.21944	0.110866	0.481497
gamma-glutamylisoleucine*	2-hydroxybehenate	0.217305	0.114469	0.487677
gamma-glutamylisoleucine*	2-hydroxybutyrate/2-hydroxyisobutyrate	0.265256	0.0525623	0.346929
gamma-glutamylisoleucine*	2-hydroxydecanoate	0.518277	5.96243e-05	0.00484113
gamma-glutamylisoleucine*	2-hydroxyglutarate	-0.0838193	0.546779	0.851971
gamma-glutamylisoleucine*	2-hydroxyhippurate (salicylurate)	0.263579	0.0541308	0.351914
gamma-glutamylisoleucine*	2-hydroxylaurate	0.251992	0.0660312	0.385077
gamma-glutamylisoleucine*	2-hydroxynervonate*	-0.0345721	0.803994	0.948313
gamma-glutamylisoleucine*	2-hydroxyoctanoate	0.433886	0.00104632	0.0374499
gamma-glutamylisoleucine*	2-hydroxypalmitate	-0.23522	0.0868639	0.434388
gamma-glutamylisoleucine*	2-hydroxyphenylacetate	0.388832	0.00366371	0.0837198
gamma-glutamylisoleucine*	2-hydroxyphytanate*	0.0989899	0.476369	0.816836
gamma-glutamylisoleucine*	2-hydroxysebacate	0.360109	0.00747933	0.127342
gamma-glutamylisoleucine*	2-hydroxystearate	-0.240175	0.0802341	0.41936
gamma-glutamylisoleucine*	2-isopropylmalate	0.206801	0.133516	0.518361
gamma-glutamylisoleucine*	2-keto-3-deoxy-gluconate	0.263884	0.0538428	0.351041
gamma-glutamylisoleucine*	2-ketocaprylate	0.329445	0.0149906	0.187619
gamma-glutamylisoleucine*	2-linoleoylglycerol (18:2)	-0.242963	0.0766842	0.411217
gamma-glutamylisoleucine*	2-methoxyhydroquinone sulfate (1)	0.416906	0.00171229	0.0519327
gamma-glutamylisoleucine*	2-methoxyhydroquinone sulfate (2)	0.344506	0.0107424	0.156483
gamma-glutamylisoleucine*	2-methoxyresorcinol sulfate	0.121115	0.382989	0.761313
gamma-glutamylisoleucine*	2-methylbutyrylcarnitine (C5)	0.700324	3.76119e-09	1.46581e-06
gamma-glutamylisoleucine*	2-methylserine	0.143347	0.301095	0.701649
gamma-glutamylisoleucine*	2-naphthol sulfate	0.260377	0.0572304	0.361105
gamma-glutamylisoleucine*	2-O-methylascorbic acid	0.25344	0.0644382	0.381004
gamma-glutamylisoleucine*	2-oleoylglycerol (18:1)	0.0692667	0.618701	0.883285
gamma-glutamylisoleucine*	2-oxoarginine*	0.218144	0.113043	0.485275
gamma-glutamylisoleucine*	2-palmitoleoyl-GPC* (16:1)*	0.0681913	0.624171	0.885369
gamma-glutamylisoleucine*	2-palmitoyl-GPC* (16:0)*	0.0754336	0.587733	0.870299
gamma-glutamylisoleucine*	2-piperidinone	0.140766	0.309973	0.708868
gamma-glutamylisoleucine*	2-stearoyl-GPE (18:0)*	0.0334286	0.810355	0.95016
gamma-glutamylisoleucine*	21-hydroxypregnenolone disulfate	0.187803	0.17386	0.575177
gamma-glutamylisoleucine*	21-hydroxypregnenolone monosulfate (1)	0.121988	0.379544	0.759141
gamma-glutamylisoleucine*	2R,3R-dihydroxybutyrate	0.283476	0.0377836	0.297654
gamma-glutamylisoleucine*	3,4-dihydroxybutyrate	0.47551	0.000279338	0.0150609
gamma-glutamylisoleucine*	3,5-dichloro-2,6-dihydroxybenzoic acid	0.124452	0.369919	0.752569
gamma-glutamylisoleucine*	3,7-dimethylurate	0.464752	0.000399395	0.0193815
gamma-glutamylisoleucine*	3-(3-amino-3-carboxypropyl)uridine*	0.203049	0.140865	0.529826
gamma-glutamylisoleucine*	3-(3-hydroxyphenyl)propionate	0.123517	0.373555	0.754939
gamma-glutamylisoleucine*	3-(3-hydroxyphenyl)propionate sulfate	0.171245	0.215675	0.623616
gamma-glutamylisoleucine*	3-(4-hydroxyphenyl)lactate (HPLA)	0.387078	0.00383382	0.0861487
gamma-glutamylisoleucine*	3-acetylphenol sulfate	0.380827	0.00449838	0.0948085
gamma-glutamylisoleucine*	3-amino-2-piperidone	0.494645	0.00014354	0.00933571
gamma-glutamylisoleucine*	3-aminoisobutyrate	0.14717	0.288252	0.691073
gamma-glutamylisoleucine*	3-bromo-5-chloro-2,6-dihydroxybenzoic acid*	0.186888	0.176004	0.577842
gamma-glutamylisoleucine*	3-carboxy-4-methyl-5-pentyl-2-furanpropionate (3-CMPFP)	-0.024433	0.860789	0.964979
gamma-glutamylisoleucine*	3-carboxy-4-methyl-5-propyl-2-furanpropanoate (CMPF)	0.0588146	0.672697	0.905016
gamma-glutamylisoleucine*	3-decenoylcarnitine	0.215736	0.117174	0.492323
gamma-glutamylisoleucine*	3-ethylcatechol sulfate (1)	0.312798	0.0212834	0.225656
gamma-glutamylisoleucine*	3-formylindole	0.257023	0.0606297	0.370413
gamma-glutamylisoleucine*	3-hydroxy-2-ethylpropionate	0.453097	0.000580725	0.025208
gamma-glutamylisoleucine*	3-hydroxy-2-methylpyridine sulfate	0.292334	0.0319494	0.274979
gamma-glutamylisoleucine*	3-hydroxy-3-methylglutarate	-0.2	0.147058	0.538848
gamma-glutamylisoleucine*	3-hydroxyadipate	0.337197	0.0126525	0.171419
gamma-glutamylisoleucine*	3-hydroxybutyrate (BHBA)	0.0435678	0.754422	0.933419
gamma-glutamylisoleucine*	3-hydroxybutyroylglycine	-0.00255404	0.985376	0.996485
gamma-glutamylisoleucine*	3-hydroxydecanoate	-0.0104822	0.940034	0.985924
gamma-glutamylisoleucine*	3-hydroxydecanoylcarnitine	0.157461	0.255481	0.662997
gamma-glutamylisoleucine*	3-hydroxydodecanedioate*	0.016446	0.906042	0.977317
gamma-glutamylisoleucine*	3-hydroxyhexanoate	0.140004	0.312627	0.71088
gamma-glutamylisoleucine*	3-hydroxyhexanoylcarnitine (1)	0.268044	0.050037	0.338987
gamma-glutamylisoleucine*	3-hydroxyhippurate	0.154641	0.264202	0.670906
gamma-glutamylisoleucine*	3-hydroxyhippurate sulfate	0.180893	0.190529	0.59526
gamma-glutamylisoleucine*	3-hydroxyisobutyrate	0.418106	0.00165509	0.0507553
gamma-glutamylisoleucine*	3-hydroxylaurate	-0.111721	0.421229	0.78589
gamma-glutamylisoleucine*	3-hydroxyoctanoate	0.0814561	0.558181	0.857438
gamma-glutamylisoleucine*	3-hydroxyoctanoylcarnitine (1)	0.217153	0.114729	0.488096
gamma-glutamylisoleucine*	3-hydroxyoctanoylcarnitine (2)	0.167219	0.226822	0.634969
gamma-glutamylisoleucine*	3-hydroxyoleoylcarnitine	0.0273738	0.84423	0.96036
gamma-glutamylisoleucine*	3-hydroxypyridine sulfate	0.207166	0.132816	0.51718
gamma-glutamylisoleucine*	3-hydroxystachydrine*	-0.236301	0.085382	0.431271
gamma-glutamylisoleucine*	3-indoleglyoxylic acid	0.217381	0.114338	0.487471
gamma-glutamylisoleucine*	3-indoxyl sulfate	0.3174	0.0193531	0.214589
gamma-glutamylisoleucine*	3-methoxycatechol sulfate (1)	0.228435	0.0966292	0.454511
gamma-glutamylisoleucine*	3-methoxycatechol sulfate (2)	0.23409	0.0884349	0.437486
gamma-glutamylisoleucine*	3-methoxytyramine sulfate	0.319619	0.018477	0.209539
gamma-glutamylisoleucine*	3-methoxytyrosine	-0.0829808	0.550812	0.854083
gamma-glutamylisoleucine*	3-methyl catechol sulfate (1)	0.322051	0.0175557	0.204143
gamma-glutamylisoleucine*	3-methyl-2-oxobutyrate	0.325024	0.0164827	0.197368
gamma-glutamylisoleucine*	3-methyl-2-oxovalerate	0.541071	2.39709e-05	0.00240295
gamma-glutamylisoleucine*	3-methyladipate	0.139619	0.313971	0.71193
gamma-glutamylisoleucine*	3-methylcytidine	0.231108	0.0926856	0.446457
gamma-glutamylisoleucine*	3-methylglutaconate	0.241929	0.0779861	0.414177
gamma-glutamylisoleucine*	3-methylglutarylcarnitine (2)	0.0939585	0.499172	0.82848
gamma-glutamylisoleucine*	3-methylhistidine	0.302992	0.0259427	0.24881
gamma-glutamylisoleucine*	3-methylxanthine	0.37976	0.00462138	0.096421
gamma-glutamylisoleucine*	3-phenylpropionate (hydrocinnamate)	-0.267848	0.050211	0.339449
gamma-glutamylisoleucine*	3-phosphoglycerate	0.189175	0.170679	0.571264
gamma-glutamylisoleucine*	3-sulfo-L-alanine	-0.152689	0.270352	0.676265
gamma-glutamylisoleucine*	3-ureidopropionate	0.170574	0.217506	0.625287
gamma-glutamylisoleucine*	3b-hydroxy-5-cholenoic acid	0.126544	0.361863	0.747029
gamma-glutamylisoleucine*	3beta,7alpha-dihydroxy-5-cholestenoate	0.16234	0.24086	0.648924
gamma-glutamylisoleucine*	3beta-hydroxy-5-cholestenoate	0.115533	0.405458	0.776101
gamma-glutamylisoleucine*	4-acetamidobutanoate	0.211206	0.125256	0.505624
gamma-glutamylisoleucine*	4-acetylcatechol sulfate (1)	0.263515	0.0541915	0.352142
gamma-glutamylisoleucine*	4-acetylphenyl sulfate	0.375137	0.00518915	0.103134
gamma-glutamylisoleucine*	4-allylcatechol sulfate	-0.118887	0.391866	0.767305
gamma-glutamylisoleucine*	4-allylphenol sulfate	-0.187193	0.175287	0.576937
gamma-glutamylisoleucine*	4-chlorobenzoic acid	-0.152811	0.269963	0.675932
gamma-glutamylisoleucine*	4-cholesten-3-one	-0.0507338	0.715614	0.920413
gamma-glutamylisoleucine*	4-ethylcatechol sulfate	0.0777968	0.576053	0.865211
gamma-glutamylisoleucine*	4-ethylphenyl sulfate	0.0782542	0.573805	0.864348
gamma-glutamylisoleucine*	4-guanidinobutanoate	0.428811	0.0012155	0.0414082
gamma-glutamylisoleucine*	4-hydroxy-2-oxoglutaric acid	-0.378845	0.00472919	0.0977101
gamma-glutamylisoleucine*	4-hydroxychlorothalonil	-0.111416	0.422506	0.786694
gamma-glutamylisoleucine*	4-hydroxycoumarin	-0.19535	0.156888	0.55299
gamma-glutamylisoleucine*	4-hydroxyglutamate	0.620964	5.45208e-07	0.000108186
gamma-glutamylisoleucine*	4-hydroxyhippurate	0.196112	0.155245	0.55081
gamma-glutamylisoleucine*	4-hydroxyphenylacetate	0.186586	0.176715	0.578669
gamma-glutamylisoleucine*	4-hydroxyphenylacetylglutamine	0.155186	0.2625	0.669577
gamma-glutamylisoleucine*	4-hydroxyphenylpyruvate	0.163789	0.236632	0.644701
gamma-glutamylisoleucine*	4-imidazoleacetate	0.0844072	0.543961	0.850846
gamma-glutamylisoleucine*	4-methoxyphenol sulfate	0.025894	0.852554	0.962846
gamma-glutamylisoleucine*	4-methyl-2-oxopentanoate	0.447151	0.000699382	0.0286897
gamma-glutamylisoleucine*	4-methylcatechol sulfate	0.137641	0.320946	0.717302
gamma-glutamylisoleucine*	4-methylguaiacol sulfate	0.187968	0.173475	0.574721
gamma-glutamylisoleucine*	4-methylhexanoylglutamine	0.251631	0.066433	0.386225
gamma-glutamylisoleucine*	4-methylnonanoylcarnitine	0.19708	0.153177	0.548011
gamma-glutamylisoleucine*	4-oxo-retinoic acid	0.0995235	0.473983	0.815587
gamma-glutamylisoleucine*	4-vinylcatechol sulfate	0.354298	0.00857649	0.137714
gamma-glutamylisoleucine*	4-vinylphenol sulfate	0.027025	0.846191	0.96083
gamma-glutamylisoleucine*	5,6-dihydrothymine	0.103107	0.458131	0.807254
gamma-glutamylisoleucine*	5,6-dihydrouracil	-0.358414	0.00778583	0.130226
gamma-glutamylisoleucine*	5,6-dihydrouridine	0.0148275	0.915252	0.979646
gamma-glutamylisoleucine*	5-(galactosylhydroxy)-L-lysine	-0.0354833	0.798934	0.947138
gamma-glutamylisoleucine*	5-acetylamino-6-amino-3-methyluracil	0.219821	0.110232	0.480296
gamma-glutamylisoleucine*	5-acetylamino-6-formylamino-3-methyluracil	-0.0261533	0.851095	0.962408
gamma-glutamylisoleucine*	5-dodecenoate (12:1n7)	-0.23461	0.0877088	0.436031
gamma-glutamylisoleucine*	5-dodecenoylcarnitine (C12:1)	0.0666667	0.631961	0.888554
gamma-glutamylisoleucine*	5-hydroxyhexanoate	0.0133934	0.923424	0.981886
gamma-glutamylisoleucine*	5-hydroxyindole sulfate	0.33552	0.0131301	0.174857
gamma-glutamylisoleucine*	5-hydroxylysine	0.183991	0.18292	0.586178
gamma-glutamylisoleucine*	5-methylthioadenosine (MTA)	0.520869	5.39312e-05	0.00450039
gamma-glutamylisoleucine*	5-methyluridine (ribothymidine)	0.28279	0.03827	0.299412
gamma-glutamylisoleucine*	5-oxoproline	0.106156	0.444872	0.799881
gamma-glutamylisoleucine*	5alpha-androstan-3alpha,17alpha-diol monosulfate	0.178606	0.196292	0.602534
gamma-glutamylisoleucine*	5alpha-androstan-3alpha,17beta-diol 17-glucuronide	0.349818	0.00951513	0.146115
gamma-glutamylisoleucine*	5alpha-androstan-3alpha,17beta-diol disulfate	0.390636	0.00349562	0.0813486
gamma-glutamylisoleucine*	5alpha-androstan-3alpha,17beta-diol monosulfate (1)	0.0867925	0.532596	0.84543
gamma-glutamylisoleucine*	5alpha-androstan-3alpha,17beta-diol monosulfate (2)	0.426768	0.00129026	0.0430791
gamma-glutamylisoleucine*	5alpha-androstan-3beta,17alpha-diol disulfate	0.22459	0.102531	0.466199
gamma-glutamylisoleucine*	5alpha-androstan-3beta,17beta-diol disulfate	0.246731	0.072083	0.400283
gamma-glutamylisoleucine*	5alpha-androstan-3beta,17beta-diol monosulfate (2)	0.118591	0.393054	0.768054
gamma-glutamylisoleucine*	5alpha-pregnan-3beta,20alpha-diol disulfate	-0.195578	0.156395	0.552283
gamma-glutamylisoleucine*	5alpha-pregnan-3beta,20alpha-diol monosulfate (2)	-0.212426	0.123039	0.502082
gamma-glutamylisoleucine*	5alpha-pregnan-3beta,20beta-diol monosulfate (1)	-0.181856	0.18814	0.59253
gamma-glutamylisoleucine*	5alpha-pregnan-diol disulfate	-0.227273	0.0983843	0.45803
gamma-glutamylisoleucine*	6-bromotryptophan	0.00217267	0.98756	0.997092
gamma-glutamylisoleucine*	6-hydroxyindole sulfate	0.350257	0.00941933	0.145267
gamma-glutamylisoleucine*	6-oxopiperidine-2-carboxylate	0.194206	0.159379	0.556733
gamma-glutamylisoleucine*	7-HOCA	0.178654	0.196168	0.602294
gamma-glutamylisoleucine*	7-dehydrocholesterol	0.201992	0.14299	0.533042
gamma-glutamylisoleucine*	7-ketodeoxycholate	0.038978	0.779605	0.941315
gamma-glutamylisoleucine*	7-methylguanine	0.0523347	0.707037	0.917438
gamma-glutamylisoleucine*	7-methylurate	0.459688	0.000470702	0.0217816
gamma-glutamylisoleucine*	7-methylxanthine	0.45816	0.000494373	0.0225694
gamma-glutamylisoleucine*	8-methoxykynurenate	0.20276	0.141444	0.530713
gamma-glutamylisoleucine*	9,10-DiHOME	0.088927	0.522527	0.840469
gamma-glutamylisoleucine*	9-hydroxystearate	-0.0883522	0.525229	0.841887
gamma-glutamylisoleucine*	acetoacetate	-0.0744483	0.592634	0.872623
gamma-glutamylisoleucine*	acetylcarnitine (C2)	-0.00110539	0.993671	0.998463
gamma-glutamylisoleucine*	acisoga	-0.0310654	0.823539	0.954386
gamma-glutamylisoleucine*	aconitate [cis or trans]	0.439451	0.000885366	0.0335974
gamma-glutamylisoleucine*	adenine	-0.00903373	0.948308	0.987811
gamma-glutamylisoleucine*	adenosine 3',5'-cyclic monophosphate (cAMP)	0.137004	0.32321	0.719016
gamma-glutamylisoleucine*	AMP	-0.0124643	0.928721	0.983261
gamma-glutamylisoleucine*	adipoylcarnitine (C6-DC)	0.198643	0.149879	0.543115
gamma-glutamylisoleucine*	adrenate (22:4n6)	-0.0480656	0.729987	0.925402
gamma-glutamylisoleucine*	alanine	0.419402	0.00159523	0.0494972
gamma-glutamylisoleucine*	allantoin	0.324871	0.0165363	0.197765
gamma-glutamylisoleucine*	alpha-CMBHC glucuronide	0.146566	0.290257	0.692813
gamma-glutamylisoleucine*	alpha-hydroxycaproate	0.0778364	0.575858	0.865211
gamma-glutamylisoleucine*	alpha-hydroxyisocaproate	0.370917	0.00576002	0.1096
gamma-glutamylisoleucine*	alpha-hydroxyisovalerate	0.257176	0.0604717	0.369878
gamma-glutamylisoleucine*	alpha-ketobutyrate	0.202302	0.142364	0.532042
gamma-glutamylisoleucine*	alpha-ketoglutaramate*	0.405146	0.00237353	0.0639764
gamma-glutamylisoleucine*	alpha-ketoglutarate	0.370383	0.00583598	0.110529
gamma-glutamylisoleucine*	alpha-tocopherol	0.0239756	0.86337	0.965696
gamma-glutamylisoleucine*	andro steroid monosulfate C19H28O6S (1)*	0.193291	0.161392	0.559373
gamma-glutamylisoleucine*	androstenediol (3alpha, 17alpha) monosulfate (2)	0.126434	0.362284	0.747191
gamma-glutamylisoleucine*	androstenediol (3alpha, 17alpha) monosulfate (3)	0.161426	0.243557	0.651566
gamma-glutamylisoleucine*	androstenediol (3beta,17beta) disulfate (1)	0.277225	0.0424094	0.314071
gamma-glutamylisoleucine*	androstenediol (3beta,17beta) disulfate (2)	0.295293	0.0301763	0.267814
gamma-glutamylisoleucine*	androstenediol (3beta,17beta) monosulfate (1)	0.293844	0.0310339	0.271262
gamma-glutamylisoleucine*	androstenediol (3beta,17beta) monosulfate (2)	-0.00346997	0.980133	0.995306
gamma-glutamylisoleucine*	androsterone glucuronide	0.327616	0.0155934	0.191623
gamma-glutamylisoleucine*	androsterone sulfate	0.0700972	0.61449	0.881499
gamma-glutamylisoleucine*	anthranilate	0.15121	0.275073	0.680377
gamma-glutamylisoleucine*	arabitol/xylitol	0.270974	0.0474902	0.33121
gamma-glutamylisoleucine*	arabonate/xylonate	-0.0113208	0.935246	0.984918
gamma-glutamylisoleucine*	arachidate (20:0)	0.131999	0.341367	0.732539
gamma-glutamylisoleucine*	arachidonate (20:4n6)	-0.131466	0.34334	0.73384
gamma-glutamylisoleucine*	arachidonoylcarnitine (C20:4)	0.0979989	0.480816	0.81913
gamma-glutamylisoleucine*	arachidonoylcholine	-0.295086	0.0302972	0.268414
gamma-glutamylisoleucine*	arachidoylcarnitine (C20)*	0.253336	0.0645517	0.381276
gamma-glutamylisoleucine*	argininate*	0.161121	0.244461	0.652387
gamma-glutamylisoleucine*	arginine	0.163941	0.23619	0.644216
gamma-glutamylisoleucine*	ascorbic acid 2-sulfate	-0.196569	0.154265	0.549519
gamma-glutamylisoleucine*	ascorbic acid 3-sulfate*	0.34736	0.0100669	0.150895
gamma-glutamylisoleucine*	asparagine	0.344082	0.0108458	0.157329
gamma-glutamylisoleucine*	aspartate	0.436173	0.000977239	0.0358911
gamma-glutamylisoleucine*	behenate (22:0)*	0.203354	0.140257	0.528853
gamma-glutamylisoleucine*	behenoyl dihydrosphingomyelin (d18:0/22:0)*	0.29697	0.0292081	0.263481
gamma-glutamylisoleucine*	behenoyl sphingomyelin (d18:1/22:0)*	0.167677	0.225536	0.633629
gamma-glutamylisoleucine*	behenoylcarnitine (C22)*	0.323675	0.0169623	0.200529
gamma-glutamylisoleucine*	benzoate	0.232018	0.0913712	0.443685
gamma-glutamylisoleucine*	beta-alanine	0.258167	0.059453	0.367276
gamma-glutamylisoleucine*	beta-citrylglutamate	0.00857633	0.950922	0.988469
gamma-glutamylisoleucine*	beta-cryptoxanthin	-0.443034	0.000793899	0.0312094
gamma-glutamylisoleucine*	beta-hydroxyisovalerate	0.240023	0.0804319	0.419778
gamma-glutamylisoleucine*	beta-hydroxyisovaleroylcarnitine	0.339813	0.0119377	0.166045
gamma-glutamylisoleucine*	beta-sitosterol	-0.0417541	0.764345	0.936472
gamma-glutamylisoleucine*	betaine	-0.0110158	0.936987	0.985277
gamma-glutamylisoleucine*	bilirubin (E,E)*	-0.171488	0.215012	0.622935
gamma-glutamylisoleucine*	bilirubin (E,Z or Z,E)*	-0.165542	0.231582	0.639544
gamma-glutamylisoleucine*	bilirubin	-0.111569	0.421867	0.786314
gamma-glutamylisoleucine*	bilirubin degradation product, C16H18N2O5 (1)	-0.216161	0.116436	0.491025
gamma-glutamylisoleucine*	bilirubin degradation product, C16H18N2O5 (2)	-0.211511	0.124699	0.504584
gamma-glutamylisoleucine*	bilirubin degradation product, C16H18N2O5 (3)	-0.240938	0.0792505	0.417103
gamma-glutamylisoleucine*	bilirubin degradation product, C16H18N2O5 (4)	-0.203507	0.139953	0.528338
gamma-glutamylisoleucine*	bilirubin degradation product, C17H18N2O4 (1)	-0.246198	0.0727208	0.401772
gamma-glutamylisoleucine*	bilirubin degradation product, C17H18N2O4 (2)	-0.217	0.114991	0.488489
gamma-glutamylisoleucine*	bilirubin degradation product, C17H18N2O4 (3)	-0.215933	0.116832	0.49163
gamma-glutamylisoleucine*	bilirubin degradation product, C17H20N2O5 (1)	-0.136573	0.324749	0.720163
gamma-glutamylisoleucine*	bilirubin degradation product, C17H20N2O5 (2)	-0.160663	0.24582	0.653782
gamma-glutamylisoleucine*	biliverdin	-0.0771107	0.579433	0.866738
gamma-glutamylisoleucine*	branched chain 14:0 dicarboxylic acid	-0.247694	0.070944	0.397382
gamma-glutamylisoleucine*	branched-chain fatty acid 18:0 (2)	0.0311749	0.822927	0.954231
gamma-glutamylisoleucine*	branched-chain, straight-chain, or cyclopropyl 10:1 fatty acid (1)*	0.00529827	0.969669	0.992896
gamma-glutamylisoleucine*	branched-chain, straight-chain, or cyclopropyl 12:1 fatty acid*	-0.0911378	0.512198	0.83546
gamma-glutamylisoleucine*	butyrate/isobutyrate (4:0)	0.0421193	0.762344	0.935828
gamma-glutamylisoleucine*	butyrylcarnitine (C4)	0.54999	1.64767e-05	0.00178028
gamma-glutamylisoleucine*	C-glycosyltryptophan	0.0218411	0.875433	0.968973
gamma-glutamylisoleucine*	caffeine	0.151363	0.274584	0.679978
gamma-glutamylisoleucine*	campesterol	0.0730047	0.599847	0.875646
gamma-glutamylisoleucine*	caprate (10:0)	0.0282447	0.839339	0.9589
gamma-glutamylisoleucine*	caproate (6:0)	0.0473032	0.73411	0.926773
gamma-glutamylisoleucine*	caprylate (8:0)	0.0918239	0.509014	0.83376
gamma-glutamylisoleucine*	carboxyethyl-GABA	0.189099	0.170855	0.571445
gamma-glutamylisoleucine*	carnitine	0.293997	0.0309427	0.270915
gamma-glutamylisoleucine*	carotene diol (1)	-0.095102	0.493941	0.825768
gamma-glutamylisoleucine*	carotene diol (2)	-0.00461216	0.973595	0.993803
gamma-glutamylisoleucine*	carotene diol (3)	-0.0134553	0.923071	0.981781
gamma-glutamylisoleucine*	catechol sulfate	0.22226	0.106239	0.473162
gamma-glutamylisoleucine*	ceramide (d16:1/24:1, d18:1/22:1)*	0.243682	0.0757882	0.409083
gamma-glutamylisoleucine*	ceramide (d18:1/14:0, d16:1/16:0)*	0.0453211	0.744867	0.930271
gamma-glutamylisoleucine*	ceramide (d18:1/17:0, d17:1/18:0)*	0.264494	0.0532706	0.34919
gamma-glutamylisoleucine*	ceramide (d18:1/20:0, d16:1/22:0, d20:1/18:0)*	0.302382	0.0262588	0.250276
gamma-glutamylisoleucine*	ceramide (d18:2/24:1, d18:1/24:2)*	-0.00628931	0.963999	0.991543
gamma-glutamylisoleucine*	cerotoylcarnitine (C26)*	0.407662	0.00221555	0.0611804
gamma-glutamylisoleucine*	chenodeoxycholate	0.349371	0.00961353	0.14692
gamma-glutamylisoleucine*	cholate	0.0667429	0.631571	0.888349
gamma-glutamylisoleucine*	cholesterol	0.0255003	0.854772	0.963335
gamma-glutamylisoleucine*	cholesterol sulfate	0.282866	0.0382157	0.299196
gamma-glutamylisoleucine*	cholic acid glucuronide	-0.0422752	0.76149	0.935537
gamma-glutamylisoleucine*	choline	0.355594	0.00832038	0.135247
gamma-glutamylisoleucine*	phosphocholine	0.191919	0.164445	0.563221
gamma-glutamylisoleucine*	cinnamoylglycine	-0.277906	0.0418839	0.312312
gamma-glutamylisoleucine*	cis-3,4-methyleneheptanoate	0.00585651	0.966475	0.992132
gamma-glutamylisoleucine*	cis-3,4-methyleneheptanoylcarnitine	0.137031	0.323116	0.718865
gamma-glutamylisoleucine*	cis-4-decenoate (10:1n6)*	-0.140614	0.310503	0.709228
gamma-glutamylisoleucine*	cis-4-decenoylcarnitine (C10:1)	0.0960168	0.489776	0.823812
gamma-glutamylisoleucine*	citrate	0.1506	0.277036	0.682079
gamma-glutamylisoleucine*	citrulline	0.301391	0.0267793	0.252776
gamma-glutamylisoleucine*	corticosterone	0.00992675	0.943206	0.986726
gamma-glutamylisoleucine*	cortisol	0.0317515	0.819706	0.953205
gamma-glutamylisoleucine*	cortisone	0.228664	0.0962867	0.453824
gamma-glutamylisoleucine*	cortolone glucuronide (1)	0.117362	0.398011	0.771109
gamma-glutamylisoleucine*	creatine	-0.148771	0.282982	0.686906
gamma-glutamylisoleucine*	creatinine	0.716333	1.12737e-09	5.08982e-07
gamma-glutamylisoleucine*	cyclo(leu-pro)	0.165338	0.232168	0.640136
gamma-glutamylisoleucine*	cys-gly, oxidized	0.569964	6.83708e-06	0.000873095
gamma-glutamylisoleucine*	cystathionine	0.452868	0.000584929	0.0253408
gamma-glutamylisoleucine*	cysteine	0.116981	0.399555	0.772126
gamma-glutamylisoleucine*	cysteine s-sulfate	0.371069	0.00573847	0.109371
gamma-glutamylisoleucine*	cysteine sulfinic acid	0.170434	0.217889	0.625605
gamma-glutamylisoleucine*	cysteine-glutathione disulfide	-0.367181	0.00631039	0.115716
gamma-glutamylisoleucine*	cysteinylglycine	0.463007	0.000422771	0.0201687
gamma-glutamylisoleucine*	cysteinylglycine disulfide*	0.586583	3.14374e-06	0.000465091
gamma-glutamylisoleucine*	cystine	0.104098	0.453799	0.804965
gamma-glutamylisoleucine*	cytidine	0.115075	0.407332	0.777155
gamma-glutamylisoleucine*	cytosine	0.270761	0.0476715	0.331815
gamma-glutamylisoleucine*	decadienedioic acid (C10:2-DC)	-0.0470745	0.735349	0.9272
gamma-glutamylisoleucine*	decanoylcarnitine (C10)	0.152049	0.272389	0.678
gamma-glutamylisoleucine*	dehydroepiandrosterone sulfate (DHEA-S)	0.216162	0.116435	0.491025
gamma-glutamylisoleucine*	deoxycarnitine	0.496093	0.000136265	0.00897686
gamma-glutamylisoleucine*	deoxycholate	0.114611	0.40924	0.77852
gamma-glutamylisoleucine*	deoxycholic acid 12-sulfate*	-0.0136851	0.921761	0.981451
gamma-glutamylisoleucine*	deoxycholic acid glucuronide	-0.0277873	0.841907	0.959631
gamma-glutamylisoleucine*	diacylglycerol (14:0/18:1, 16:0/16:1) [1]*	0.335776	0.0130561	0.174347
gamma-glutamylisoleucine*	diacylglycerol (14:0/18:1, 16:0/16:1) [2]*	0.288632	0.0342896	0.284296
gamma-glutamylisoleucine*	diacylglycerol (16:1/18:2 [2], 16:0/18:3 [1])*	0.179646	0.193658	0.598999
gamma-glutamylisoleucine*	dihomolinoleate (20:2n6)	-0.289499	0.0337292	0.282103
gamma-glutamylisoleucine*	dihomolinolenate (20:3n3 or 3n6)	-0.188031	0.173327	0.574484
gamma-glutamylisoleucine*	dihomo-linolenoyl-choline	-0.273512	0.04537	0.324235
gamma-glutamylisoleucine*	dihomo-linolenoylcarnitine (C20:3n3 or 6)*	0.0988374	0.477051	0.817145
gamma-glutamylisoleucine*	dihomo-linoleoylcarnitine (C20:2)*	-0.0366305	0.792576	0.945238
gamma-glutamylisoleucine*	dihydrocaffeate sulfate (2)	0.18144	0.189169	0.59376
gamma-glutamylisoleucine*	dihydroferulate	0.19137	0.16568	0.564723
gamma-glutamylisoleucine*	dihydroorotate	0.168287	0.223828	0.631787
gamma-glutamylisoleucine*	dimethyl sulfone	-0.0107871	0.938292	0.985625
gamma-glutamylisoleucine*	dimethylarginine (ADMA + SDMA)	0.314199	0.0206793	0.222308
gamma-glutamylisoleucine*	dimethylglycine	0.134362	0.332716	0.726292
gamma-glutamylisoleucine*	dimethylguanidino valeric acid (DMGV)*	0.194904	0.157857	0.554464
gamma-glutamylisoleucine*	docosadienoate (22:2n6)	-0.241166	0.0789573	0.416378
gamma-glutamylisoleucine*	docosadioate (C22-DC)	-0.075586	0.586976	0.869942
gamma-glutamylisoleucine*	docosahexaenoate (DHA; 22:6n3)	-0.148008	0.285484	0.688856
gamma-glutamylisoleucine*	docosahexaenoylcarnitine (C22:6)*	-0.0334728	0.810109	0.95016
gamma-glutamylisoleucine*	docosahexaenoylcholine	-0.297179	0.0290892	0.263053
gamma-glutamylisoleucine*	docosapentaenoate (DPA; 22:5n3)	-0.150829	0.276299	0.681415
gamma-glutamylisoleucine*	docosapentaenoate (n6 DPA; 22:5n6)	-0.0979989	0.480816	0.81913
gamma-glutamylisoleucine*	dodecadienoate (12:2)*	-0.134591	0.331886	0.725572
gamma-glutamylisoleucine*	dodecanedioate (C12)	0.0559939	0.687568	0.910505
gamma-glutamylisoleucine*	dodecenedioate (C12:1-DC)*	0.106385	0.443886	0.799303
gamma-glutamylisoleucine*	dopamine 3-O-sulfate	0.291557	0.0324292	0.276903
gamma-glutamylisoleucine*	ectoine	0.308176	0.0233828	0.236391
gamma-glutamylisoleucine*	EDTA	0.164856	0.233549	0.641566
gamma-glutamylisoleucine*	eicosanedioate (C20-DC)	-0.0385363	0.782042	0.942059
gamma-glutamylisoleucine*	eicosapentaenoate (EPA; 20:5n3)	-0.143434	0.300799	0.70136
gamma-glutamylisoleucine*	eicosenedioate (C20:1-DC)*	0.0489041	0.725459	0.92392
gamma-glutamylisoleucine*	eicosenoate (20:1n9 or 1n11)	-0.152735	0.270205	0.676066
gamma-glutamylisoleucine*	eicosenoylcarnitine (C20:1)*	0.0180294	0.897042	0.97491
gamma-glutamylisoleucine*	epiandrosterone sulfate	0.0675815	0.627282	0.886562
gamma-glutamylisoleucine*	ergothioneine	0.388451	0.00370011	0.0842671
gamma-glutamylisoleucine*	erucate (22:1n9)	0.143968	0.298985	0.699941
gamma-glutamylisoleucine*	erythritol	0.314351	0.0206144	0.221959
gamma-glutamylisoleucine*	erythronate*	0.391729	0.00339723	0.0799281
gamma-glutamylisoleucine*	ethyl beta-glucopyranoside	-0.076882	0.580562	0.867195
gamma-glutamylisoleucine*	ethylmalonate	0.289118	0.0339746	0.283089
gamma-glutamylisoleucine*	etiocholanolone glucuronide	0.14999	0.279009	0.683609
gamma-glutamylisoleucine*	eugenol sulfate	0.219444	0.110859	0.481497
gamma-glutamylisoleucine*	FAD	0.239889	0.0806064	0.420227
gamma-glutamylisoleucine*	formiminoglutamate	0.582771	3.77125e-06	0.000541643
gamma-glutamylisoleucine*	fructose	0.257252	0.0603928	0.369674
gamma-glutamylisoleucine*	fructosyllysine	0.308938	0.0230249	0.234477
gamma-glutamylisoleucine*	fumarate	0.0922051	0.507249	0.83278
gamma-glutamylisoleucine*	galactonate	0.264385	0.0533728	0.349585
gamma-glutamylisoleucine*	gamma-CEHC	0.0901468	0.516815	0.837665
gamma-glutamylisoleucine*	gamma-glutamyl-2-aminobutyrate	0.257889	0.0597373	0.368129
gamma-glutamylisoleucine*	gamma-glutamyl-alpha-lysine	0.434343	0.00103216	0.0371446
gamma-glutamylisoleucine*	gamma-glutamyl-epsilon-lysine	0.232476	0.0907164	0.442394
gamma-glutamylisoleucine*	gamma-glutamylcitrulline*	0.29636	0.0295572	0.265083
gamma-glutamylisoleucine*	gamma-glutamylglutamate	0.647036	1.24633e-07	3.11623e-05
gamma-glutamylisoleucine*	gamma-glutamylglutamine	0.472308	0.000311085	0.016267
gamma-glutamylisoleucine*	gamma-glutamylglycine	0.180713	0.19098	0.595761
gamma-glutamylisoleucine*	gamma-glutamylhistidine	0.231561	0.0920297	0.445054
gamma-glutamylleucine	Liver fat (%)	0.349165	0.0096591	0.147328
gamma-glutamylleucine	Sodium (mmol/L)	0.236527	0.0850753	0.430628
gamma-glutamylleucine	Potassium (mmol/L)	0.151397	0.274473	0.679978
gamma-glutamylleucine	Creatinine (mg/dL)	0.618403	6.25741e-07	0.000121364
gamma-glutamylleucine	Urea (BUN) (mg/dL)	0.235056	0.087091	0.434776
gamma-glutamylleucine	Uric acid (mg/dL)	0.472805	0.000305951	0.0160872
gamma-glutamylleucine	ALT (IU/L)	0.444784	0.000752411	0.0301142
gamma-glutamylleucine	AST (IU/L)	0.324789	0.0165653	0.19798
gamma-glutamylleucine	GGT (U/L)	0.659104	5.99609e-08	1.66851e-05
gamma-glutamylleucine	Alkaline phosphatase (IU/L)	0.0377222	0.786537	0.943527
gamma-glutamylleucine	Total Bilirubin (mg/dL)	0.0798185	0.566147	0.861077
gamma-glutamylleucine	Albumin (g/dL)	0.407546	0.00222259	0.0612936
gamma-glutamylleucine	Creatine Kinase (U/L)	0.433277	0.00106542	0.0378972
gamma-glutamylleucine	Total cholesterol (mg/dL)	0.0130375	0.925452	0.982397
gamma-glutamylleucine	High Density Lipoprotein (mg/dL)	-0.457759	0.000500768	0.0227745
gamma-glutamylleucine	Low Density Lipoprotein (mg/dL)	-0.0625667	0.653105	0.897178
gamma-glutamylleucine	Triglycerides (mg/dL)	0.498361	0.00012555	0.00843941
gamma-glutamylleucine	Glucose (mg/dL)	0.289857	0.0335	0.281212
gamma-glutamylleucine	Insulin (mg/dL)	0.21741	0.114289	0.487471
gamma-glutamylleucine	Weight (kg)	0.226623	0.0993768	0.45998
gamma-glutamylleucine	Body mass index (kg/m2)	-0.145406	0.294133	0.696114
gamma-glutamylleucine	Heart rate (bpm)	0.0542051	0.697061	0.913953
gamma-glutamylleucine	Systolic blood pressure (mmHg)	0.175953	0.203128	0.610018
gamma-glutamylleucine	Diastolic blood pressure (mmHg)	0.0441952	0.750998	0.932265
gamma-glutamylleucine	Waist circumference (cm)	0.114481	0.409774	0.77885
gamma-glutamylleucine	Hip circumference (cm)	-0.0444123	0.749815	0.931865
gamma-glutamylleucine	Trunk fat mass (kg/m2)	-0.0162819	0.906975	0.977545
gamma-glutamylleucine	Trunk fat free mass (kg/m2)	0.519823	5.61656e-05	0.00464318
gamma-glutamylleucine	Trunk total body water (%)	0.465186	0.000393761	0.0192201
gamma-glutamylleucine	Left arm fat mass (kg/m2)	-0.335162	0.0132339	0.175476
gamma-glutamylleucine	Left arm fat free mass (kg/m2)	0.608193	1.07072e-06	0.000191023
gamma-glutamylleucine	Left arm total body water (%)	0.465186	0.000393761	0.0192201
gamma-glutamylleucine	Right arm fat mass (kg/m2)	-0.360053	0.00748912	0.127429
gamma-glutamylleucine	Right arm fat free mass (kg/m2)	0.580409	4.21665e-06	0.000594136
gamma-glutamylleucine	Right arm total body water (%)	0.465186	0.000393761	0.0192201
gamma-glutamylleucine	Left leg fat mass (kg/m2)	-0.329399	0.0150055	0.187759
gamma-glutamylleucine	Left leg fat free mass (kg/m2)	0.466897	0.000372262	0.0184811
gamma-glutamylleucine	Left leg total body water (%)	0.465186	0.000393761	0.0192201
gamma-glutamylleucine	Right leg fat mass (kg/m2)	-0.321156	0.01789	0.206192
gamma-glutamylleucine	Right leg fat free mass (kg/m2)	0.440003	0.000870683	0.033231
gamma-glutamylleucine	Right leg total body water (%)	0.465186	0.000393761	0.0192201
gamma-glutamylleucine	(14 or 15)-methylpalmitate (a17:0 or i17:0)	0.0777206	0.576428	0.865376
gamma-glutamylleucine	(16 or 17)-methylstearate (a19:0 or i19:0)	0.0354107	0.799337	0.947202
gamma-glutamylleucine	(2 or 3)-decenoate (10:1n7 or n8)	-0.121098	0.383057	0.761313
gamma-glutamylleucine	(N(1) + N(8))-acetylspermidine	0.098685	0.477735	0.817462
gamma-glutamylleucine	(S)-3-hydroxybutyrylcarnitine	0.00644178	0.963127	0.991378
gamma-glutamylleucine	1,2,3-benzenetriol sulfate (2)	0.0041592	0.976188	0.994368
gamma-glutamylleucine	1,2-dilinoleoyl-GPC (18:2/18:2)	-0.0860301	0.536216	0.847151
gamma-glutamylleucine	1,2-dilinoleoyl-GPE (18:2/18:2)*	0.00298252	0.982923	0.99605
gamma-glutamylleucine	1,2-dipalmitoyl-GPC (16:0/16:0)	-0.202516	0.141935	0.531331
gamma-glutamylleucine	1,3,7-trimethylurate	0.00415555	0.976209	0.994368
gamma-glutamylleucine	1,3-dimethylurate	-0.0736054	0.596841	0.874361
gamma-glutamylleucine	1,5-anhydroglucitol (1,5-AG)	0.130017	0.348729	0.737575
gamma-glutamylleucine	1,7-dimethylurate	0.0536306	0.70012	0.914983
gamma-glutamylleucine	1-(1-enyl-oleoyl)-GPE (P-18:1)*	0.000114351	0.999345	0.999748
gamma-glutamylleucine	1-(1-enyl-palmitoyl)-2-arachidonoyl-GPC (P-16:0/20:4)*	0.10669	0.442573	0.798464
gamma-glutamylleucine	1-(1-enyl-palmitoyl)-2-arachidonoyl-GPE (P-16:0/20:4)*	-0.0179531	0.897475	0.975076
gamma-glutamylleucine	1-(1-enyl-palmitoyl)-2-linoleoyl-GPC (P-16:0/18:2)*	-0.305279	0.0247858	0.243163
gamma-glutamylleucine	1-(1-enyl-palmitoyl)-2-linoleoyl-GPE (P-16:0/18:2)*	-0.204574	0.137842	0.525075
gamma-glutamylleucine	1-(1-enyl-palmitoyl)-2-oleoyl-GPC (P-16:0/18:1)*	-0.361769	0.00718924	0.124578
gamma-glutamylleucine	1-(1-enyl-palmitoyl)-2-oleoyl-GPE (P-16:0/18:1)*	-0.102039	0.462823	0.8098
gamma-glutamylleucine	1-(1-enyl-palmitoyl)-2-palmitoleoyl-GPC (P-16:0/16:1)*	-0.444864	0.000750557	0.0300689
gamma-glutamylleucine	1-(1-enyl-palmitoyl)-2-palmitoyl-GPC (P-16:0/16:0)*	-0.298418	0.028393	0.260098
gamma-glutamylleucine	1-(1-enyl-palmitoyl)-GPC (P-16:0)*	-0.00323995	0.98145	0.995589
gamma-glutamylleucine	1-(1-enyl-palmitoyl)-GPE (P-16:0)*	0.00209644	0.987996	0.997244
gamma-glutamylleucine	1-(1-enyl-stearoyl)-2-arachidonoyl-GPE (P-18:0/20:4)*	0.1089	0.433122	0.793168
gamma-glutamylleucine	1-(1-enyl-stearoyl)-2-linoleoyl-GPE (P-18:0/18:2)*	-0.0503526	0.717661	0.921158
gamma-glutamylleucine	1-(1-enyl-stearoyl)-2-oleoyl-GPE (P-18:0/18:1)	-0.0104822	0.940034	0.985924
gamma-glutamylleucine	1-(1-enyl-stearoyl)-GPE (P-18:0)*	0.073604	0.596848	0.874361
gamma-glutamylleucine	1-arachidonoyl-GPC* (20:4)*	0.15708	0.256648	0.664064
gamma-glutamylleucine	1-arachidonoyl-GPE (20:4n6)*	0.167905	0.224894	0.632987
gamma-glutamylleucine	1-arachidonoyl-GPI* (20:4)*	0.0264151	0.849621	0.961876
gamma-glutamylleucine	1-arachidonylglycerol (20:4)	0.0739865	0.594937	0.87367
gamma-glutamylleucine	1-carboxyethylisoleucine	0.436111	0.000979069	0.035951
gamma-glutamylleucine	1-carboxyethylleucine	0.510273	8.08741e-05	0.0060787
gamma-glutamylleucine	1-carboxyethylphenylalanine	0.329827	0.0148675	0.18683
gamma-glutamylleucine	1-carboxyethyltyrosine	0.237702	0.0834912	0.427417
gamma-glutamylleucine	1-carboxyethylvaline	0.378235	0.00480229	0.0986444
gamma-glutamylleucine	1-dihomo-linolenylglycerol (20:3)	-0.022146	0.873708	0.96849
gamma-glutamylleucine	1-docosahexaenoylglycerol (22:6)	-0.216818	0.115304	0.489139
gamma-glutamylleucine	1-lignoceroyl-GPC (24:0)	0.0617507	0.657347	0.898968
gamma-glutamylleucine	1-linolenoyl-GPC (18:3)*	0.147246	0.288	0.690897
gamma-glutamylleucine	1-linoleoyl-2-arachidonoyl-GPC (18:2/20:4n6)*	-0.000647989	0.99629	0.999065
gamma-glutamylleucine	1-linoleoyl-2-arachidonoyl-GPE (18:2/20:4)*	0.0234438	0.866373	0.96654
gamma-glutamylleucine	1-linoleoyl-2-linolenoyl-GPC (18:2/18:3)*	-0.0595769	0.668698	0.903526
gamma-glutamylleucine	1-linoleoyl-GPC (18:2)	0.0911378	0.512198	0.83546
gamma-glutamylleucine	1-linoleoyl-GPE (18:2)*	0.0975415	0.482876	0.820133
gamma-glutamylleucine	1-linoleoyl-GPG (18:2)*	0.1166	0.401104	0.773178
gamma-glutamylleucine	1-linoleoyl-GPI* (18:2)*	-0.136878	0.32366	0.719309
gamma-glutamylleucine	1-linoleoylglycerol (18:2)	0.277301	0.0423503	0.313861
gamma-glutamylleucine	1-methyl-4-imidazoleacetate	0.279131	0.0409523	0.30922
gamma-glutamylleucine	1-methyl-5-imidazoleacetate	0.436326	0.000972783	0.0357711
gamma-glutamylleucine	1-methyl-5-imidazolelactate	0.421155	0.00151732	0.0479763
gamma-glutamylleucine	1-methylhistidine	0.557614	1.1857e-05	0.00137117
gamma-glutamylleucine	1-methylnicotinamide	0.226225	0.0999889	0.461129
gamma-glutamylleucine	1-methylurate	0.128364	0.354942	0.742211
gamma-glutamylleucine	1-methylxanthine	0.139013	0.316099	0.713598
gamma-glutamylleucine	1-myristoyl-2-arachidonoyl-GPC (14:0/20:4)*	0.101811	0.463831	0.81029
gamma-glutamylleucine	1-myristoyl-2-palmitoyl-GPC (14:0/16:0)	-0.0104822	0.940034	0.985924
gamma-glutamylleucine	1-myristoylglycerol (14:0)	0.211917	0.123961	0.503587
gamma-glutamylleucine	1-oleoyl-2-arachidonoyl-GPE (18:1/20:4)*	0.150143	0.278515	0.683227
gamma-glutamylleucine	1-oleoyl-2-docosahexaenoyl-GPC (18:1/22:6)*	-0.196493	0.154428	0.54971
gamma-glutamylleucine	1-oleoyl-2-linoleoyl-GPE (18:1/18:2)*	0.0682676	0.623782	0.8852
gamma-glutamylleucine	1-oleoyl-GPC (18:1)	0.0811511	0.55966	0.85807
gamma-glutamylleucine	1-oleoyl-GPE (18:1)	0.153116	0.268997	0.675141
gamma-glutamylleucine	1-oleoyl-GPG (18:1)*	0.182482	0.186599	0.590568
gamma-glutamylleucine	1-oleoyl-GPI (18:1)	-0.0290833	0.834635	0.957448
gamma-glutamylleucine	1-oleoyl-GPS (18:1)	-0.15767	0.254843	0.662404
gamma-glutamylleucine	1-oleoylglycerol (18:1)	0.0762722	0.583576	0.868575
gamma-glutamylleucine	1-palmitoleoyl-2-linolenoyl-GPC (16:1/18:3)*	-0.0255412	0.854542	0.963335
gamma-glutamylleucine	1-palmitoleoyl-GPC* (16:1)*	0.146789	0.289517	0.692225
gamma-glutamylleucine	1-palmitoleoylglycerol (16:1)*	0.0774848	0.577589	0.865967
gamma-glutamylleucine	1-palmitoyl-2-arachidonoyl-GPC (16:0/20:4n6)	0.193368	0.161223	0.559142
gamma-glutamylleucine	1-palmitoyl-2-arachidonoyl-GPE (16:0/20:4)*	0.175224	0.205037	0.612079
gamma-glutamylleucine	1-palmitoyl-2-arachidonoyl-GPI (16:0/20:4)*	0.0380027	0.784987	0.942974
gamma-glutamylleucine	1-palmitoyl-2-dihomo-linolenoyl-GPC (16:0/20:3n3 or 6)*	0.189632	0.169629	0.56999
gamma-glutamylleucine	1-palmitoyl-2-docosahexaenoyl-GPC (16:0/22:6)	0.0469221	0.736175	0.927439
gamma-glutamylleucine	1-palmitoyl-2-docosahexaenoyl-GPE (16:0/22:6)*	0.0698685	0.615648	0.881955
gamma-glutamylleucine	1-palmitoyl-2-linoleoyl-GPC (16:0/18:2)	0.124681	0.369033	0.751996
gamma-glutamylleucine	1-palmitoyl-2-linoleoyl-GPE (16:0/18:2)	0.0694111	0.617968	0.882875
gamma-glutamylleucine	1-palmitoyl-2-linoleoyl-GPI (16:0/18:2)	-0.0222985	0.872845	0.968224
gamma-glutamylleucine	1-palmitoyl-2-oleoyl-GPC (16:0/18:1)	0.186507	0.176903	0.57895
gamma-glutamylleucine	1-palmitoyl-2-oleoyl-GPE (16:0/18:1)	0.206709	0.133692	0.518662
gamma-glutamylleucine	1-palmitoyl-2-oleoyl-GPI (16:0/18:1)*	0.114084	0.41141	0.779868
gamma-glutamylleucine	1-palmitoyl-2-palmitoleoyl-GPC (16:0/16:1)*	0.147703	0.286488	0.689691
gamma-glutamylleucine	1-palmitoyl-2-stearoyl-GPC (16:0/18:0)	-0.030608	0.826097	0.955022
gamma-glutamylleucine	1-palmitoyl-2-stearoyl-GPE (16:0/18:0)*	0.202488	0.141991	0.531512
gamma-glutamylleucine	1-palmitoyl-GPC (16:0)	0.235144	0.0869692	0.434585
gamma-glutamylleucine	1-palmitoyl-GPE (16:0)	0.0989899	0.476369	0.816836
gamma-glutamylleucine	1-palmitoyl-GPG (16:0)*	0.0529445	0.703779	0.916303
gamma-glutamylleucine	1-palmitoyl-GPI* (16:0)	-0.138784	0.316904	0.714134
gamma-glutamylleucine	1-palmitoylglycerol (16:0)	-0.208843	0.129637	0.512669
gamma-glutamylleucine	1-ribosyl-imidazoleacetate*	0.203659	0.13965	0.527864
gamma-glutamylleucine	1-stearoyl-2-arachidonoyl-GPC (18:0/20:4)	0.182847	0.185704	0.589462
gamma-glutamylleucine	1-stearoyl-2-arachidonoyl-GPE (18:0/20:4)	0.158986	0.250849	0.658537
gamma-glutamylleucine	1-stearoyl-2-arachidonoyl-GPI (18:0/20:4)	0.243072	0.0765471	0.410845
gamma-glutamylleucine	1-stearoyl-2-arachidonoyl-GPS (18:0/20:4)	0.101132	0.46683	0.811915
gamma-glutamylleucine	1-stearoyl-2-docosahexaenoyl-GPC (18:0/22:6)	0.00926244	0.947001	0.987501
gamma-glutamylleucine	1-stearoyl-2-docosahexaenoyl-GPE (18:0/22:6)*	0.131161	0.34447	0.734683
gamma-glutamylleucine	1-stearoyl-2-linoleoyl-GPC (18:0/18:2)*	-0.0281685	0.839767	0.958986
gamma-glutamylleucine	1-stearoyl-2-linoleoyl-GPE (18:0/18:2)*	0.180484	0.191551	0.596492
gamma-glutamylleucine	1-stearoyl-2-linoleoyl-GPI (18:0/18:2)	0.0300743	0.829083	0.955895
gamma-glutamylleucine	1-stearoyl-2-oleoyl-GPC (18:0/18:1)	0.136878	0.32366	0.719309
gamma-glutamylleucine	1-stearoyl-2-oleoyl-GPE (18:0/18:1)	0.296512	0.0294696	0.264692
gamma-glutamylleucine	1-stearoyl-2-oleoyl-GPI (18:0/18:1)*	0.0643796	0.643721	0.893464
gamma-glutamylleucine	1-stearoyl-2-oleoyl-GPS (18:0/18:1)	-0.00834763	0.952229	0.988736
gamma-glutamylleucine	1-stearoyl-GPC (18:0)	0.0787879	0.571187	0.863241
gamma-glutamylleucine	1-stearoyl-GPE (18:0)	0.0754336	0.587733	0.870299
gamma-glutamylleucine	1-stearoyl-GPG (18:0)	0.0773028	0.578486	0.866423
gamma-glutamylleucine	1-stearoyl-GPI (18:0)	-0.161502	0.243332	0.651317
gamma-glutamylleucine	10-heptadecenoate (17:1n7)	-0.0396798	0.77574	0.940027
gamma-glutamylleucine	10-nonadecenoate (19:1n9)	0.000876691	0.99498	0.998807
gamma-glutamylleucine	10-undecenoate (11:1n1)	0.00628931	0.963999	0.991543
gamma-glutamylleucine	11-ketoetiocholanolone glucuronide	0.186376	0.177211	0.579437
gamma-glutamylleucine	11beta-hydroxyandrosterone glucuronide	0.385859	0.00395622	0.0877878
gamma-glutamylleucine	11beta-hydroxyetiocholanolone glucuronide*	0.0691407	0.619341	0.883535
gamma-glutamylleucine	12,13-DiHOME	0.177143	0.200041	0.606571
gamma-glutamylleucine	12-HETE	0.19533	0.156933	0.553105
gamma-glutamylleucine	13-HODE + 9-HODE	0.0224509	0.871983	0.968022
gamma-glutamylleucine	16a-hydroxy DHEA 3-sulfate	0.159367	0.2497	0.65745
gamma-glutamylleucine	17alpha-hydroxypregnanolone glucuronide	0.338591	0.0122673	0.168606
gamma-glutamylleucine	17alpha-hydroxypregnenolone 3-sulfate	0.175459	0.204421	0.611394
gamma-glutamylleucine	2'-deoxyuridine	-0.111721	0.421229	0.78589
gamma-glutamylleucine	2'-O-methyluridine	-0.157919	0.254086	0.661655
gamma-glutamylleucine	2,3-dihydroxy-2-methylbutyrate	0.214069	0.1201	0.497187
gamma-glutamylleucine	2,3-dihydroxy-5-methylthio-4-pentenoate (DMTPA)*	0.448142	0.000678201	0.0280547
gamma-glutamylleucine	2,3-dihydroxyisovalerate	0.3368	0.0127641	0.172229
gamma-glutamylleucine	2,4-di-tert-butylphenol	-0.0961692	0.489084	0.823412
gamma-glutamylleucine	2,6-dihydroxybenzoic acid	-0.121936	0.379747	0.759151
gamma-glutamylleucine	2-acetamidophenol sulfate	0.02551	0.854717	0.963335
gamma-glutamylleucine	2-aminoadipate	0.333943	0.0135928	0.177962
gamma-glutamylleucine	2-aminobutyrate	0.389975	0.00355639	0.0821304
gamma-glutamylleucine	2-aminoheptanoate	0.0454736	0.744037	0.929989
gamma-glutamylleucine	2-aminooctanoate	0.130551	0.346738	0.736276
gamma-glutamylleucine	2-aminophenol sulfate	-0.0242805	0.861649	0.965215
gamma-glutamylleucine	2-arachidonoylglycerol (20:4)	-0.0856962	0.537805	0.848108
gamma-glutamylleucine	2-hydroxy-3-methylvalerate	0.510273	8.08741e-05	0.0060787
gamma-glutamylleucine	2-hydroxy-4-(methylthio)butanoic acid	0.296436	0.0295133	0.264901
gamma-glutamylleucine	2-hydroxyarachidate*	0.239184	0.0815271	0.422536
gamma-glutamylleucine	2-hydroxybehenate	0.149686	0.279999	0.684494
gamma-glutamylleucine	2-hydroxybutyrate/2-hydroxyisobutyrate	0.42268	0.00145236	0.0465504
gamma-glutamylleucine	2-hydroxydecanoate	0.319687	0.0184505	0.209341
gamma-glutamylleucine	2-hydroxyglutarate	-0.118658	0.392784	0.767855
gamma-glutamylleucine	2-hydroxyhippurate (salicylurate)	0.182466	0.186638	0.590568
gamma-glutamylleucine	2-hydroxylaurate	0.180255	0.192124	0.597084
gamma-glutamylleucine	2-hydroxynervonate*	-0.0017915	0.989742	0.997606
gamma-glutamylleucine	2-hydroxyoctanoate	0.247875	0.0707312	0.396798
gamma-glutamylleucine	2-hydroxypalmitate	-0.0640747	0.645296	0.894118
gamma-glutamylleucine	2-hydroxyphenylacetate	0.206632	0.133839	0.51891
gamma-glutamylleucine	2-hydroxyphytanate*	-0.0222985	0.872845	0.968224
gamma-glutamylleucine	2-hydroxysebacate	0.253217	0.0646818	0.381637
gamma-glutamylleucine	2-hydroxystearate	-0.113703	0.412985	0.780846
gamma-glutamylleucine	2-isopropylmalate	0.222049	0.106581	0.473861
gamma-glutamylleucine	2-keto-3-deoxy-gluconate	0.243987	0.0754111	0.408272
gamma-glutamylleucine	2-ketocaprylate	0.18826	0.172795	0.573821
gamma-glutamylleucine	2-linoleoylglycerol (18:2)	-0.189293	0.170408	0.570966
gamma-glutamylleucine	2-methoxyhydroquinone sulfate (1)	0.308365	0.0232936	0.235952
gamma-glutamylleucine	2-methoxyhydroquinone sulfate (2)	0.2098	0.127849	0.509895
gamma-glutamylleucine	2-methoxyresorcinol sulfate	-0.0228635	0.869651	0.967403
gamma-glutamylleucine	2-methylbutyrylcarnitine (C5)	0.576291	5.11186e-06	0.000691961
gamma-glutamylleucine	2-methylserine	0.0503241	0.717815	0.921287
gamma-glutamylleucine	2-naphthol sulfate	0.24048	0.0798395	0.418526
gamma-glutamylleucine	2-O-methylascorbic acid	0.182771	0.18589	0.58966
gamma-glutamylleucine	2-oleoylglycerol (18:1)	0.0151426	0.913459	0.979213
gamma-glutamylleucine	2-oxoarginine*	-0.00278254	0.984068	0.996242
gamma-glutamylleucine	2-palmitoleoyl-GPC* (16:1)*	0.0994473	0.474323	0.815757
gamma-glutamylleucine	2-palmitoyl-GPC* (16:0)*	0.102802	0.459469	0.807941
gamma-glutamylleucine	2-piperidinone	-0.0785592	0.572308	0.863725
gamma-glutamylleucine	2-stearoyl-GPE (18:0)*	0.106537	0.443229	0.798918
gamma-glutamylleucine	21-hydroxypregnenolone disulfate	0.201067	0.144868	0.535656
gamma-glutamylleucine	21-hydroxypregnenolone monosulfate (1)	0.183512	0.184082	0.587656
gamma-glutamylleucine	2R,3R-dihydroxybutyrate	0.0778731	0.575678	0.865116
gamma-glutamylleucine	3,4-dihydroxybutyrate	0.272499	0.0462074	0.32701
gamma-glutamylleucine	3,5-dichloro-2,6-dihydroxybenzoic acid	0.0255765	0.854343	0.963254
gamma-glutamylleucine	3,7-dimethylurate	0.256679	0.0609874	0.371475
gamma-glutamylleucine	3-(3-amino-3-carboxypropyl)uridine*	0.257633	0.0599998	0.368708
gamma-glutamylleucine	3-(3-hydroxyphenyl)propionate	0.0668906	0.630815	0.887984
gamma-glutamylleucine	3-(3-hydroxyphenyl)propionate sulfate	0.0998734	0.472422	0.81504
gamma-glutamylleucine	3-(4-hydroxyphenyl)lactate (HPLA)	0.3745	0.00527205	0.103996
gamma-glutamylleucine	3-acetylphenol sulfate	0.337616	0.0125358	0.170554
gamma-glutamylleucine	3-amino-2-piperidone	0.357271	0.00799883	0.132288
gamma-glutamylleucine	3-aminoisobutyrate	0.125443	0.366089	0.749992
gamma-glutamylleucine	3-bromo-5-chloro-2,6-dihydroxybenzoic acid*	0.0987612	0.477393	0.817309
gamma-glutamylleucine	3-carboxy-4-methyl-5-pentyl-2-furanpropionate (3-CMPFP)	-0.0186392	0.893579	0.973972
gamma-glutamylleucine	3-carboxy-4-methyl-5-propyl-2-furanpropanoate (CMPF)	0.0695636	0.617194	0.882589
gamma-glutamylleucine	3-decenoylcarnitine	0.328045	0.01545	0.190893
gamma-glutamylleucine	3-ethylcatechol sulfate (1)	0.239066	0.0816827	0.423004
gamma-glutamylleucine	3-formylindole	0.274023	0.044953	0.322915
gamma-glutamylleucine	3-hydroxy-2-ethylpropionate	0.424509	0.00137769	0.0449694
gamma-glutamylleucine	3-hydroxy-2-methylpyridine sulfate	0.313333	0.0210506	0.224335
gamma-glutamylleucine	3-hydroxy-3-methylglutarate	-0.0900705	0.517171	0.837836
gamma-glutamylleucine	3-hydroxyadipate	0.225319	0.10139	0.463856
gamma-glutamylleucine	3-hydroxybutyrate (BHBA)	0.0466933	0.737415	0.927821
gamma-glutamylleucine	3-hydroxybutyroylglycine	0.0399878	0.774045	0.93959
gamma-glutamylleucine	3-hydroxydecanoate	-0.0105584	0.939598	0.985846
gamma-glutamylleucine	3-hydroxydecanoylcarnitine	0.166762	0.228114	0.636242
gamma-glutamylleucine	3-hydroxydodecanedioate*	0.0672721	0.628863	0.88717
gamma-glutamylleucine	3-hydroxyhexanoate	0.074595	0.591903	0.872326
gamma-glutamylleucine	3-hydroxyhexanoylcarnitine (1)	0.276049	0.0433298	0.317452
gamma-glutamylleucine	3-hydroxyhippurate	0.0338098	0.808233	0.949653
gamma-glutamylleucine	3-hydroxyhippurate sulfate	0.0311475	0.82308	0.954231
gamma-glutamylleucine	3-hydroxyisobutyrate	0.369316	0.00599053	0.112238
gamma-glutamylleucine	3-hydroxylaurate	-0.0877073	0.528269	0.843331
gamma-glutamylleucine	3-hydroxyoctanoate	0.0842005	0.544951	0.851158
gamma-glutamylleucine	3-hydroxyoctanoylcarnitine (1)	0.206404	0.134279	0.519617
gamma-glutamylleucine	3-hydroxyoctanoylcarnitine (2)	0.164094	0.235749	0.643736
gamma-glutamylleucine	3-hydroxyoleoylcarnitine	0.156874	0.257281	0.664758
gamma-glutamylleucine	3-hydroxypyridine sulfate	0.25748	0.0601568	0.369115
gamma-glutamylleucine	3-hydroxystachydrine*	-0.122745	0.376569	0.757037
gamma-glutamylleucine	3-indoleglyoxylic acid	0.188641	0.171911	0.572639
gamma-glutamylleucine	3-indoxyl sulfate	0.273642	0.0452639	0.323801
gamma-glutamylleucine	3-methoxycatechol sulfate (1)	-0.00979607	0.943952	0.986784
gamma-glutamylleucine	3-methoxycatechol sulfate (2)	0.0988438	0.477023	0.817145
gamma-glutamylleucine	3-methoxytyramine sulfate	0.191163	0.166145	0.565295
gamma-glutamylleucine	3-methoxytyrosine	-0.151515	0.274095	0.679557
gamma-glutamylleucine	3-methyl catechol sulfate (1)	0.219287	0.11112	0.481898
gamma-glutamylleucine	3-methyl-2-oxobutyrate	0.444711	0.000754085	0.0301545
gamma-glutamylleucine	3-methyl-2-oxovalerate	0.662283	4.91747e-08	1.41141e-05
gamma-glutamylleucine	3-methyladipate	-0.0339986	0.807183	0.949382
gamma-glutamylleucine	3-methylcytidine	0.403133	0.00250703	0.0662585
gamma-glutamylleucine	3-methylglutaconate	0.177587	0.198898	0.605331
gamma-glutamylleucine	3-methylglutarylcarnitine (2)	0.155479	0.261589	0.668668
gamma-glutamylleucine	3-methylhistidine	0.362074	0.00713703	0.124066
gamma-glutamylleucine	3-methylxanthine	0.247799	0.0708207	0.397028
gamma-glutamylleucine	3-phenylpropionate (hydrocinnamate)	-0.107604	0.438648	0.796237
gamma-glutamylleucine	3-phosphoglycerate	0.242234	0.0776003	0.413341
gamma-glutamylleucine	3-sulfo-L-alanine	-0.139755	0.313497	0.711672
gamma-glutamylleucine	3-ureidopropionate	0.173242	0.210289	0.617878
gamma-glutamylleucine	3b-hydroxy-5-cholenoic acid	0.108755	0.433739	0.79346
gamma-glutamylleucine	3beta,7alpha-dihydroxy-5-cholestenoate	0.152887	0.269722	0.67573
gamma-glutamylleucine	3beta-hydroxy-5-cholestenoate	0.0720793	0.604491	0.877542
gamma-glutamylleucine	4-acetamidobutanoate	-0.0324376	0.815878	0.951973
gamma-glutamylleucine	4-acetylcatechol sulfate (1)	0.173656	0.209183	0.616673
gamma-glutamylleucine	4-acetylphenyl sulfate	0.2729	0.0458744	0.325875
gamma-glutamylleucine	4-allylcatechol sulfate	-0.0790928	0.569693	0.862629
gamma-glutamylleucine	4-allylphenol sulfate	-0.0378502	0.785829	0.943255
gamma-glutamylleucine	4-chlorobenzoic acid	-0.271203	0.047296	0.330565
gamma-glutamylleucine	4-cholesten-3-one	-0.19413	0.159546	0.556908
gamma-glutamylleucine	4-ethylcatechol sulfate	0.0802363	0.564109	0.860106
gamma-glutamylleucine	4-ethylphenyl sulfate	0.0215361	0.877159	0.969405
gamma-glutamylleucine	4-guanidinobutanoate	0.234476	0.0878961	0.436492
gamma-glutamylleucine	4-hydroxy-2-oxoglutaric acid	-0.334172	0.0135248	0.177472
gamma-glutamylleucine	4-hydroxychlorothalonil	-0.133295	0.336606	0.729266
gamma-glutamylleucine	4-hydroxycoumarin	-0.138512	0.317863	0.715067
gamma-glutamylleucine	4-hydroxyglutamate	0.442882	0.000797611	0.0313076
gamma-glutamylleucine	4-hydroxyhippurate	0.102115	0.462487	0.809647
gamma-glutamylleucine	4-hydroxyphenylacetate	0.102651	0.46013	0.808381
gamma-glutamylleucine	4-hydroxyphenylacetylglutamine	-0.0318301	0.819267	0.953105
gamma-glutamylleucine	4-hydroxyphenylpyruvate	0.139775	0.313426	0.711561
gamma-glutamylleucine	4-imidazoleacetate	0.134502	0.332208	0.725892
gamma-glutamylleucine	4-methoxyphenol sulfate	-0.149206	0.281558	0.685863
gamma-glutamylleucine	4-methyl-2-oxopentanoate	0.616162	7.0521e-07	0.000134417
gamma-glutamylleucine	4-methylcatechol sulfate	0.161502	0.243332	0.651317
gamma-glutamylleucine	4-methylguaiacol sulfate	0.186663	0.176535	0.578461
gamma-glutamylleucine	4-methylhexanoylglutamine	0.244689	0.0745489	0.406328
gamma-glutamylleucine	4-methylnonanoylcarnitine	0.235144	0.0869692	0.434585
gamma-glutamylleucine	4-oxo-retinoic acid	0.197865	0.151513	0.545436
gamma-glutamylleucine	4-vinylcatechol sulfate	0.33219	0.0141238	0.181689
gamma-glutamylleucine	4-vinylphenol sulfate	-0.121403	0.381851	0.7606
gamma-glutamylleucine	5,6-dihydrothymine	-0.0327425	0.814177	0.95136
gamma-glutamylleucine	5,6-dihydrouracil	-0.344464	0.0107527	0.156557
gamma-glutamylleucine	5,6-dihydrouridine	0.14999	0.279009	0.683609
gamma-glutamylleucine	5-(galactosylhydroxy)-L-lysine	-0.190209	0.16831	0.568196
gamma-glutamylleucine	5-acetylamino-6-amino-3-methyluracil	-0.0278635	0.841479	0.959485
gamma-glutamylleucine	5-acetylamino-6-formylamino-3-methyluracil	-0.0937857	0.499965	0.82903
gamma-glutamylleucine	5-dodecenoate (12:1n7)	-0.297122	0.0291214	0.263172
gamma-glutamylleucine	5-dodecenoylcarnitine (C12:1)	0.0416619	0.76485	0.936613
gamma-glutamylleucine	5-hydroxyhexanoate	-0.099172	0.475554	0.816473
gamma-glutamylleucine	5-hydroxyindole sulfate	0.376244	0.0050479	0.101479
gamma-glutamylleucine	5-hydroxylysine	0.0538593	0.698901	0.914601
gamma-glutamylleucine	5-methylthioadenosine (MTA)	0.363522	0.00689354	0.121662
gamma-glutamylleucine	5-methyluridine (ribothymidine)	0.223709	0.103921	0.468868
gamma-glutamylleucine	5-oxoproline	0.114542	0.409525	0.778669
gamma-glutamylleucine	5alpha-androstan-3alpha,17alpha-diol monosulfate	0.328826	0.0151924	0.189073
gamma-glutamylleucine	5alpha-androstan-3alpha,17beta-diol 17-glucuronide	0.33009	0.0147828	0.18625
gamma-glutamylleucine	5alpha-androstan-3alpha,17beta-diol disulfate	0.391865	0.00338515	0.0797514
gamma-glutamylleucine	5alpha-androstan-3alpha,17beta-diol monosulfate (1)	0.160587	0.246047	0.654006
gamma-glutamylleucine	5alpha-androstan-3alpha,17beta-diol monosulfate (2)	0.480721	0.000233913	0.0132936
gamma-glutamylleucine	5alpha-androstan-3beta,17alpha-diol disulfate	0.330938	0.0145136	0.184386
gamma-glutamylleucine	5alpha-androstan-3beta,17beta-diol disulfate	0.33928	0.0120807	0.167131
gamma-glutamylleucine	5alpha-androstan-3beta,17beta-diol monosulfate (2)	0.190638	0.167335	0.566893
gamma-glutamylleucine	5alpha-pregnan-3beta,20alpha-diol disulfate	-0.195121	0.157385	0.553706
gamma-glutamylleucine	5alpha-pregnan-3beta,20alpha-diol monosulfate (2)	-0.181399	0.189272	0.59376
gamma-glutamylleucine	5alpha-pregnan-3beta,20beta-diol monosulfate (1)	-0.161426	0.243557	0.651566
gamma-glutamylleucine	5alpha-pregnan-diol disulfate	-0.216602	0.115675	0.489692
gamma-glutamylleucine	6-bromotryptophan	0.174462	0.207046	0.614281
gamma-glutamylleucine	6-hydroxyindole sulfate	0.302001	0.026458	0.251175
gamma-glutamylleucine	6-oxopiperidine-2-carboxylate	0.121403	0.381851	0.7606
gamma-glutamylleucine	7-HOCA	0.0659806	0.63548	0.890089
gamma-glutamylleucine	7-dehydrocholesterol	0.238509	0.0824171	0.42466
gamma-glutamylleucine	7-ketodeoxycholate	-0.0592911	0.670196	0.904162
gamma-glutamylleucine	7-methylguanine	0.112331	0.418682	0.784212
gamma-glutamylleucine	7-methylurate	0.326005	0.016141	0.195205
gamma-glutamylleucine	7-methylxanthine	0.28645	0.0357338	0.289768
gamma-glutamylleucine	8-methoxykynurenate	0.161972	0.241945	0.649921
gamma-glutamylleucine	9,10-DiHOME	0.103107	0.458131	0.807254
gamma-glutamylleucine	9-hydroxystearate	-0.227409	0.0981785	0.457646
gamma-glutamylleucine	acetoacetate	0.0495175	0.722154	0.922847
gamma-glutamylleucine	acetylcarnitine (C2)	0.083057	0.550445	0.853932
gamma-glutamylleucine	acisoga	0.00728035	0.958331	0.990135
gamma-glutamylleucine	aconitate [cis or trans]	0.499524	0.000120358	0.00819528
gamma-glutamylleucine	adenine	-0.0672003	0.62923	0.887358
gamma-glutamylleucine	adenosine 3',5'-cyclic monophosphate (cAMP)	0.0307615	0.825238	0.954785
gamma-glutamylleucine	AMP	0.00781399	0.95528	0.989398
gamma-glutamylleucine	adipoylcarnitine (C6-DC)	0.147715	0.286451	0.689691
gamma-glutamylleucine	adrenate (22:4n6)	-0.0534019	0.701339	0.915363
gamma-glutamylleucine	alanine	0.404993	0.00238342	0.0641503
gamma-glutamylleucine	allantoin	0.215552	0.117495	0.492716
gamma-glutamylleucine	alpha-CMBHC glucuronide	0.0729193	0.600275	0.8758
gamma-glutamylleucine	alpha-hydroxycaproate	0.136157	0.326242	0.721349
gamma-glutamylleucine	alpha-hydroxyisocaproate	0.519573	5.67121e-05	0.00467622
gamma-glutamylleucine	alpha-hydroxyisovalerate	0.328607	0.0152643	0.189551
gamma-glutamylleucine	alpha-ketobutyrate	0.205505	0.136022	0.522443
gamma-glutamylleucine	alpha-ketoglutaramate*	0.216695	0.115514	0.489366
gamma-glutamylleucine	alpha-ketoglutarate	0.409415	0.00211104	0.0593389
gamma-glutamylleucine	alpha-tocopherol	-0.0816085	0.557442	0.857154
gamma-glutamylleucine	andro steroid monosulfate C19H28O6S (1)*	0.207776	0.131653	0.515478
gamma-glutamylleucine	androstenediol (3alpha, 17alpha) monosulfate (2)	0.194282	0.159212	0.556472
gamma-glutamylleucine	androstenediol (3alpha, 17alpha) monosulfate (3)	0.20991	0.127645	0.509543
gamma-glutamylleucine	androstenediol (3beta,17beta) disulfate (1)	0.360778	0.00736121	0.126148
gamma-glutamylleucine	androstenediol (3beta,17beta) disulfate (2)	0.342558	0.0112255	0.160425
gamma-glutamylleucine	androstenediol (3beta,17beta) monosulfate (1)	0.346446	0.0102793	0.152746
gamma-glutamylleucine	androstenediol (3beta,17beta) monosulfate (2)	0.117102	0.399065	0.771945
gamma-glutamylleucine	androsterone glucuronide	0.418258	0.00164794	0.0505964
gamma-glutamylleucine	androsterone sulfate	0.12064	0.38487	0.762547
gamma-glutamylleucine	anthranilate	0.166838	0.227898	0.636037
gamma-glutamylleucine	arabitol/xylitol	0.136421	0.325295	0.720523
gamma-glutamylleucine	arabonate/xylonate	-0.109891	0.428922	0.790715
gamma-glutamylleucine	arachidate (20:0)	0.234686	0.0876028	0.435816
gamma-glutamylleucine	arachidonate (20:4n6)	-0.0206975	0.881907	0.970622
gamma-glutamylleucine	arachidonoylcarnitine (C20:4)	0.265638	0.052211	0.345933
gamma-glutamylleucine	arachidonoylcholine	-0.125986	0.364001	0.748487
gamma-glutamylleucine	arachidoylcarnitine (C20)*	0.202287	0.142394	0.532042
gamma-glutamylleucine	argininate*	-0.0109396	0.937422	0.985364
gamma-glutamylleucine	arginine	0.156623	0.258053	0.665302
gamma-glutamylleucine	ascorbic acid 2-sulfate	-0.0911378	0.512198	0.83546
gamma-glutamylleucine	ascorbic acid 3-sulfate*	0.401258	0.0026374	0.0684377
gamma-glutamylleucine	asparagine	0.316028	0.0199123	0.217919
gamma-glutamylleucine	aspartate	0.370917	0.00576002	0.1096
gamma-glutamylleucine	behenate (22:0)*	0.191157	0.16616	0.565295
gamma-glutamylleucine	behenoyl dihydrosphingomyelin (d18:0/22:0)*	0.25992	0.0576846	0.362388
gamma-glutamylleucine	behenoyl sphingomyelin (d18:1/22:0)*	0.260911	0.0567041	0.359747
gamma-glutamylleucine	behenoylcarnitine (C22)*	0.15589	0.260315	0.667734
gamma-glutamylleucine	benzoate	0.134439	0.332439	0.726054
gamma-glutamylleucine	beta-alanine	0.179417	0.194235	0.59985
gamma-glutamylleucine	beta-citrylglutamate	-3.8117e-05	0.999782	0.999808
gamma-glutamylleucine	beta-cryptoxanthin	-0.348275	0.00985839	0.149115
gamma-glutamylleucine	beta-hydroxyisovalerate	0.24109	0.0790549	0.416625
gamma-glutamylleucine	beta-hydroxyisovaleroylcarnitine	0.295293	0.0301763	0.267814
gamma-glutamylleucine	beta-sitosterol	-0.139523	0.314307	0.71225
gamma-glutamylleucine	betaine	-0.0584334	0.674699	0.90585
gamma-glutamylleucine	bilirubin (E,E)*	0.0094149	0.94613	0.987298
gamma-glutamylleucine	bilirubin (E,Z or Z,E)*	0.0715456	0.607176	0.878636
gamma-glutamylleucine	bilirubin	0.124071	0.371398	0.753491
gamma-glutamylleucine	bilirubin degradation product, C16H18N2O5 (1)	-0.0639286	0.646051	0.894428
gamma-glutamylleucine	bilirubin degradation product, C16H18N2O5 (2)	-0.0167334	0.904407	0.976836
gamma-glutamylleucine	bilirubin degradation product, C16H18N2O5 (3)	-0.0779493	0.575303	0.864999
gamma-glutamylleucine	bilirubin degradation product, C16H18N2O5 (4)	-0.0122356	0.930026	0.98354
gamma-glutamylleucine	bilirubin degradation product, C17H18N2O4 (1)	0.0203164	0.884067	0.971157
gamma-glutamylleucine	bilirubin degradation product, C17H18N2O4 (2)	0.0445588	0.749017	0.931612
gamma-glutamylleucine	bilirubin degradation product, C17H18N2O4 (3)	0.0412807	0.766941	0.937265
gamma-glutamylleucine	bilirubin degradation product, C17H20N2O5 (1)	0.00697541	0.960075	0.990548
gamma-glutamylleucine	bilirubin degradation product, C17H20N2O5 (2)	-0.0182581	0.895744	0.974582
gamma-glutamylleucine	biliverdin	0.0991424	0.475686	0.816473
gamma-glutamylleucine	branched chain 14:0 dicarboxylic acid	-0.326828	0.0158593	0.193481
gamma-glutamylleucine	branched-chain fatty acid 18:0 (2)	0.0492617	0.723532	0.923407
gamma-glutamylleucine	branched-chain, straight-chain, or cyclopropyl 10:1 fatty acid (1)*	-0.0777968	0.576053	0.865211
gamma-glutamylleucine	branched-chain, straight-chain, or cyclopropyl 12:1 fatty acid*	-0.00811893	0.953536	0.988995
gamma-glutamylleucine	butyrate/isobutyrate (4:0)	0.00118163	0.993234	0.99835
gamma-glutamylleucine	butyrylcarnitine (C4)	0.441509	0.000831727	0.0322307
gamma-glutamylleucine	C-glycosyltryptophan	-0.0671241	0.62962	0.887509
gamma-glutamylleucine	caffeine	0.0297694	0.83079	0.956403
gamma-glutamylleucine	campesterol	-0.0561076	0.686967	0.910365
gamma-glutamylleucine	caprate (10:0)	0.14999	0.279009	0.683609
gamma-glutamylleucine	caproate (6:0)	0.0501239	0.718891	0.921661
gamma-glutamylleucine	caprylate (8:0)	0.145416	0.294098	0.696062
gamma-glutamylleucine	carboxyethyl-GABA	-0.0657519	0.636655	0.890573
gamma-glutamylleucine	carnitine	0.423594	0.00141458	0.0457815
gamma-glutamylleucine	carotene diol (1)	-0.114389	0.410153	0.779036
gamma-glutamylleucine	carotene diol (2)	-0.0300743	0.829083	0.955895
gamma-glutamylleucine	carotene diol (3)	-0.102497	0.460809	0.808705
gamma-glutamylleucine	catechol sulfate	0.123004	0.375558	0.756297
gamma-glutamylleucine	ceramide (d16:1/24:1, d18:1/22:1)*	0.27936	0.0407802	0.308622
gamma-glutamylleucine	ceramide (d18:1/14:0, d16:1/16:0)*	0.22935	0.0952649	0.451641
gamma-glutamylleucine	ceramide (d18:1/17:0, d17:1/18:0)*	0.238269	0.0827351	0.425498
gamma-glutamylleucine	ceramide (d18:1/20:0, d16:1/22:0, d20:1/18:0)*	0.301468	0.026739	0.252536
gamma-glutamylleucine	ceramide (d18:2/24:1, d18:1/24:2)*	0.0709358	0.610251	0.879916
gamma-glutamylleucine	cerotoylcarnitine (C26)*	0.381742	0.00439516	0.0935142
gamma-glutamylleucine	chenodeoxycholate	0.114449	0.409906	0.778961
gamma-glutamylleucine	cholate	-0.0559177	0.687972	0.91065
gamma-glutamylleucine	cholesterol	0.0104059	0.940469	0.986018
gamma-glutamylleucine	cholesterol sulfate	0.19474	0.158213	0.554934
gamma-glutamylleucine	cholic acid glucuronide	-0.140522	0.31082	0.709555
gamma-glutamylleucine	choline	0.34454	0.0107341	0.156375
gamma-glutamylleucine	phosphocholine	0.109586	0.430212	0.791502
gamma-glutamylleucine	cinnamoylglycine	-0.159397	0.24961	0.65745
gamma-glutamylleucine	cis-3,4-methyleneheptanoate	-0.133322	0.336509	0.729266
gamma-glutamylleucine	cis-3,4-methyleneheptanoylcarnitine	0.0597294	0.667899	0.903175
gamma-glutamylleucine	cis-4-decenoate (10:1n6)*	-0.111721	0.421229	0.78589
gamma-glutamylleucine	cis-4-decenoylcarnitine (C10:1)	0.0241281	0.862509	0.965481
gamma-glutamylleucine	citrate	0.215094	0.118294	0.49402
gamma-glutamylleucine	citrulline	0.15708	0.256648	0.664064
gamma-glutamylleucine	corticosterone	0.114483	0.409764	0.77885
gamma-glutamylleucine	cortisol	0.0826758	0.552282	0.85474
gamma-glutamylleucine	cortisone	0.244673	0.0745679	0.406328
gamma-glutamylleucine	cortolone glucuronide (1)	0.00781399	0.95528	0.989398
gamma-glutamylleucine	creatine	-0.138632	0.317441	0.714606
gamma-glutamylleucine	creatinine	0.614866	7.55365e-07	0.000142472
gamma-glutamylleucine	cyclo(leu-pro)	0.125959	0.364106	0.748586
gamma-glutamylleucine	cys-gly, oxidized	0.570802	6.58087e-06	0.000847777
gamma-glutamylleucine	cystathionine	0.296589	0.0294259	0.264497
gamma-glutamylleucine	cysteine	0.0173432	0.90094	0.975891
gamma-glutamylleucine	cysteine s-sulfate	0.3004	0.0273085	0.255167
gamma-glutamylleucine	cysteine sulfinic acid	0.0546871	0.694499	0.913044
gamma-glutamylleucine	cysteine-glutathione disulfide	-0.323575	0.0169983	0.200691
gamma-glutamylleucine	cysteinylglycine	0.410253	0.00206263	0.0584608
gamma-glutamylleucine	cysteinylglycine disulfide*	0.570192	6.7663e-06	0.000865895
gamma-glutamylleucine	cystine	0.175986	0.203042	0.609874
gamma-glutamylleucine	cytidine	0.0955594	0.491856	0.824804
gamma-glutamylleucine	cytosine	0.173542	0.209488	0.616993
gamma-glutamylleucine	decadienedioic acid (C10:2-DC)	0.0724605	0.602576	0.876726
gamma-glutamylleucine	decanoylcarnitine (C10)	0.202287	0.142395	0.532042
gamma-glutamylleucine	dehydroepiandrosterone sulfate (DHEA-S)	0.280046	0.0402676	0.306698
gamma-glutamylleucine	deoxycarnitine	0.435716	0.000990718	0.0362044
gamma-glutamylleucine	deoxycholate	0.169244	0.221167	0.629149
gamma-glutamylleucine	deoxycholic acid 12-sulfate*	-0.0352609	0.800168	0.947466
gamma-glutamylleucine	deoxycholic acid glucuronide	-0.160968	0.244913	0.652819
gamma-glutamylleucine	diacylglycerol (14:0/18:1, 16:0/16:1) [1]*	0.365903	0.00650899	0.117746
gamma-glutamylleucine	diacylglycerol (14:0/18:1, 16:0/16:1) [2]*	0.368313	0.00613903	0.113909
gamma-glutamylleucine	diacylglycerol (16:1/18:2 [2], 16:0/18:3 [1])*	0.358186	0.00782803	0.130649
gamma-glutamylleucine	dihomolinoleate (20:2n6)	-0.173775	0.208866	0.616178
gamma-glutamylleucine	dihomolinolenate (20:3n3 or 3n6)	-0.00125786	0.992798	0.998247
gamma-glutamylleucine	dihomo-linolenoyl-choline	-0.114101	0.411343	0.779868
gamma-glutamylleucine	dihomo-linolenoylcarnitine (C20:3n3 or 6)*	0.300934	0.0270225	0.253823
gamma-glutamylleucine	dihomo-linoleoylcarnitine (C20:2)*	0.165466	0.2318	0.639725
gamma-glutamylleucine	dihydrocaffeate sulfate (2)	0.142408	0.304307	0.704289
gamma-glutamylleucine	dihydroferulate	0.209442	0.128516	0.510894
gamma-glutamylleucine	dihydroorotate	0.192148	0.163934	0.562803
gamma-glutamylleucine	dimethyl sulfone	0.0704784	0.612562	0.880786
gamma-glutamylleucine	dimethylarginine (ADMA + SDMA)	0.356661	0.00811448	0.133463
gamma-glutamylleucine	dimethylglycine	0.0709358	0.610251	0.879916
gamma-glutamylleucine	dimethylguanidino valeric acid (DMGV)*	0.168301	0.223788	0.631787
gamma-glutamylleucine	docosadienoate (22:2n6)	-0.137945	0.319865	0.7165
gamma-glutamylleucine	docosadioate (C22-DC)	-0.223175	0.10477	0.470482
gamma-glutamylleucine	docosahexaenoate (DHA; 22:6n3)	-0.110806	0.425066	0.788181
gamma-glutamylleucine	docosahexaenoylcarnitine (C22:6)*	0.0475645	0.732696	0.926287
gamma-glutamylleucine	docosahexaenoylcholine	-0.135418	0.328897	0.723246
gamma-glutamylleucine	docosapentaenoate (DPA; 22:5n3)	-0.0953307	0.492898	0.825239
gamma-glutamylleucine	docosapentaenoate (n6 DPA; 22:5n6)	-0.0914427	0.510782	0.834704
gamma-glutamylleucine	dodecadienoate (12:2)*	-0.074595	0.591903	0.872326
gamma-glutamylleucine	dodecanedioate (C12)	0.0660568	0.635088	0.889838
gamma-glutamylleucine	dodecenedioate (C12:1-DC)*	0.13299	0.337722	0.73007
gamma-glutamylleucine	dopamine 3-O-sulfate	0.229579	0.0949262	0.451015
gamma-glutamylleucine	ectoine	0.203888	0.139196	0.527217
gamma-glutamylleucine	EDTA	0.122699	0.376752	0.757079
gamma-glutamylleucine	eicosanedioate (C20-DC)	-0.222032	0.106608	0.473861
gamma-glutamylleucine	eicosapentaenoate (EPA; 20:5n3)	-0.114313	0.410467	0.779228
gamma-glutamylleucine	eicosenedioate (C20:1-DC)*	-0.0882409	0.525753	0.842014
gamma-glutamylleucine	eicosenoate (20:1n9 or 1n11)	-0.0274824	0.84362	0.960148
gamma-glutamylleucine	eicosenoylcarnitine (C20:1)*	0.136345	0.325568	0.720706
gamma-glutamylleucine	epiandrosterone sulfate	0.148237	0.284732	0.688232
gamma-glutamylleucine	ergothioneine	0.39333	0.00325743	0.0778849
gamma-glutamylleucine	erucate (22:1n9)	0.222184	0.106362	0.473422
gamma-glutamylleucine	erythritol	0.192224	0.163763	0.562579
gamma-glutamylleucine	erythronate*	0.300476	0.0272674	0.254991
gamma-glutamylleucine	ethyl beta-glucopyranoside	-0.00903373	0.948308	0.987811
gamma-glutamylleucine	ethylmalonate	0.139699	0.313693	0.711731
gamma-glutamylleucine	etiocholanolone glucuronide	0.237888	0.0832426	0.426774
gamma-glutamylleucine	eugenol sulfate	0.194263	0.159255	0.55657
gamma-glutamylleucine	FAD	0.256585	0.0610851	0.371713
gamma-glutamylleucine	formiminoglutamate	0.528264	4.03213e-05	0.00358521
gamma-glutamylleucine	fructose	0.192148	0.163934	0.562803
gamma-glutamylleucine	fructosyllysine	0.30627	0.024298	0.240914
gamma-glutamylleucine	fumarate	0.18361	0.183845	0.587329
gamma-glutamylleucine	galactonate	0.329185	0.0150752	0.188182
gamma-glutamylleucine	gamma-CEHC	-0.0325138	0.815452	0.951806
gamma-glutamylleucine	gamma-glutamyl-2-aminobutyrate	0.283704	0.0376232	0.297115
gamma-glutamylleucine	gamma-glutamyl-alpha-lysine	0.51599	6.51007e-05	0.00516123
gamma-glutamylleucine	gamma-glutamyl-epsilon-lysine	0.191462	0.165473	0.56445
gamma-glutamylleucine	gamma-glutamylcitrulline*	0.167219	0.226822	0.634969
gamma-glutamylleucine	gamma-glutamylglutamate	0.589099	2.78438e-06	0.000422196
gamma-glutamylleucine	gamma-glutamylglutamine	0.526815	4.27078e-05	0.00375241
gamma-glutamylleucine	gamma-glutamylglycine	0.17469	0.206442	0.61369
gamma-glutamylleucine	gamma-glutamylhistidine	0.299943	0.0275556	0.25634
gamma-glutamylleucine	gamma-glutamylisoleucine*	0.811168	1.03164e-13	1.1683e-10
gamma-glutamylmethionine	Liver fat (%)	0.239384	0.0812652	0.421914
gamma-glutamylmethionine	Sodium (mmol/L)	0.199646	0.14779	0.540103
gamma-glutamylmethionine	Potassium (mmol/L)	0.0958439	0.490562	0.824203
gamma-glutamylmethionine	Creatinine (mg/dL)	0.552624	1.47201e-05	0.00162984
gamma-glutamylmethionine	Urea (BUN) (mg/dL)	0.197827	0.151594	0.545639
gamma-glutamylmethionine	Uric acid (mg/dL)	0.337974	0.0124366	0.16985
gamma-glutamylmethionine	ALT (IU/L)	0.472778	0.000306228	0.016096
gamma-glutamylmethionine	AST (IU/L)	0.422834	0.0014459	0.0464181
gamma-glutamylmethionine	GGT (U/L)	0.60339	1.36971e-06	0.000235232
gamma-glutamylmethionine	Alkaline phosphatase (IU/L)	0.139866	0.313109	0.711341
gamma-glutamylmethionine	Total Bilirubin (mg/dL)	0.184311	0.182147	0.585286
gamma-glutamylmethionine	Albumin (g/dL)	0.461233	0.000447811	0.0209933
gamma-glutamylmethionine	Creatine Kinase (U/L)	0.451502	0.000610618	0.0261271
gamma-glutamylmethionine	Total cholesterol (mg/dL)	-0.127516	0.358158	0.744387
gamma-glutamylmethionine	High Density Lipoprotein (mg/dL)	-0.413312	0.00189433	0.0554156
gamma-glutamylmethionine	Low Density Lipoprotein (mg/dL)	-0.190979	0.166562	0.56589
gamma-glutamylmethionine	Triglycerides (mg/dL)	0.420124	0.00156272	0.0489
gamma-glutamylmethionine	Glucose (mg/dL)	0.139835	0.313217	0.711448
gamma-glutamylmethionine	Insulin (mg/dL)	0.328994	0.0151375	0.188674
gamma-glutamylmethionine	Weight (kg)	0.086151	0.535641	0.847016
gamma-glutamylmethionine	Body mass index (kg/m2)	-0.0802516	0.564034	0.860106
gamma-glutamylmethionine	Heart rate (bpm)	0.0685018	0.62259	0.884716
gamma-glutamylmethionine	Systolic blood pressure (mmHg)	0.072416	0.602799	0.876939
gamma-glutamylmethionine	Diastolic blood pressure (mmHg)	0.03548	0.798952	0.947157
gamma-glutamylmethionine	Waist circumference (cm)	-0.0120627	0.931012	0.983845
gamma-glutamylmethionine	Hip circumference (cm)	-0.11021	0.427578	0.789834
gamma-glutamylmethionine	Trunk fat mass (kg/m2)	-0.141961	0.305843	0.70564
gamma-glutamylmethionine	Trunk fat free mass (kg/m2)	0.454369	0.000557842	0.0245067
gamma-glutamylmethionine	Trunk total body water (%)	0.390127	0.00354238	0.0819681
gamma-glutamylmethionine	Left arm fat mass (kg/m2)	-0.304064	0.0253951	0.246178
gamma-glutamylmethionine	Left arm fat free mass (kg/m2)	0.525121	4.56642e-05	0.0039525
gamma-glutamylmethionine	Left arm total body water (%)	0.390127	0.00354238	0.0819681
gamma-glutamylmethionine	Right arm fat mass (kg/m2)	-0.329835	0.0148647	0.18683
gamma-glutamylmethionine	Right arm fat free mass (kg/m2)	0.522066	5.14744e-05	0.0043463
gamma-glutamylmethionine	Right arm total body water (%)	0.390127	0.00354238	0.0819681
gamma-glutamylmethionine	Left leg fat mass (kg/m2)	-0.317997	0.019114	0.213097
gamma-glutamylmethionine	Left leg fat free mass (kg/m2)	0.397963	0.00288107	0.0723904
gamma-glutamylmethionine	Left leg total body water (%)	0.390127	0.00354238	0.0819681
gamma-glutamylmethionine	Right leg fat mass (kg/m2)	-0.312919	0.0212302	0.225308
gamma-glutamylmethionine	Right leg fat free mass (kg/m2)	0.384507	0.00409588	0.0896919
gamma-glutamylmethionine	Right leg total body water (%)	0.390127	0.00354238	0.0819681
gamma-glutamylmethionine	(14 or 15)-methylpalmitate (a17:0 or i17:0)	-0.0645321	0.642934	0.893158
gamma-glutamylmethionine	(16 or 17)-methylstearate (a19:0 or i19:0)	-0.125596	0.365502	0.749619
gamma-glutamylmethionine	(2 or 3)-decenoate (10:1n7 or n8)	-0.0877835	0.527909	0.84319
gamma-glutamylmethionine	(N(1) + N(8))-acetylspermidine	0.044635	0.748601	0.931516
gamma-glutamylmethionine	(S)-3-hydroxybutyrylcarnitine	-0.134896	0.330782	0.724611
gamma-glutamylmethionine	1,2,3-benzenetriol sulfate (2)	0.138322	0.318534	0.715537
gamma-glutamylmethionine	1,2-dilinoleoyl-GPC (18:2/18:2)	-0.0726129	0.601811	0.876432
gamma-glutamylmethionine	1,2-dilinoleoyl-GPE (18:2/18:2)*	0.149929	0.279208	0.683852
gamma-glutamylmethionine	1,2-dipalmitoyl-GPC (16:0/16:0)	-0.202363	0.142241	0.531799
gamma-glutamylmethionine	1,3,7-trimethylurate	0.0407549	0.769828	0.938284
gamma-glutamylmethionine	1,3-dimethylurate	0.0115116	0.934157	0.984691
gamma-glutamylmethionine	1,5-anhydroglucitol (1,5-AG)	0.16013	0.247413	0.65531
gamma-glutamylmethionine	1,7-dimethylurate	0.0623213	0.65438	0.897645
gamma-glutamylmethionine	1-(1-enyl-oleoyl)-GPE (P-18:1)*	-0.166914	0.227683	0.63579
gamma-glutamylmethionine	1-(1-enyl-palmitoyl)-2-arachidonoyl-GPC (P-16:0/20:4)*	0.0739089	0.595324	0.873776
gamma-glutamylmethionine	1-(1-enyl-palmitoyl)-2-arachidonoyl-GPE (P-16:0/20:4)*	-0.158605	0.252002	0.65958
gamma-glutamylmethionine	1-(1-enyl-palmitoyl)-2-linoleoyl-GPC (P-16:0/18:2)*	-0.166609	0.228545	0.636595
gamma-glutamylmethionine	1-(1-enyl-palmitoyl)-2-linoleoyl-GPE (P-16:0/18:2)*	-0.126663	0.36141	0.746643
gamma-glutamylmethionine	1-(1-enyl-palmitoyl)-2-oleoyl-GPC (P-16:0/18:1)*	-0.401791	0.00259971	0.0678401
gamma-glutamylmethionine	1-(1-enyl-palmitoyl)-2-oleoyl-GPE (P-16:0/18:1)*	-0.118963	0.391561	0.767058
gamma-glutamylmethionine	1-(1-enyl-palmitoyl)-2-palmitoleoyl-GPC (P-16:0/16:1)*	-0.431751	0.00111472	0.0390713
gamma-glutamylmethionine	1-(1-enyl-palmitoyl)-2-palmitoyl-GPC (P-16:0/16:0)*	-0.347742	0.00997958	0.150151
gamma-glutamylmethionine	1-(1-enyl-palmitoyl)-GPC (P-16:0)*	0.0249666	0.857779	0.964173
gamma-glutamylmethionine	1-(1-enyl-palmitoyl)-GPE (P-16:0)*	-0.105317	0.448497	0.801935
gamma-glutamylmethionine	1-(1-enyl-stearoyl)-2-arachidonoyl-GPE (P-18:0/20:4)*	-0.0177244	0.898775	0.975339
gamma-glutamylmethionine	1-(1-enyl-stearoyl)-2-linoleoyl-GPE (P-18:0/18:2)*	-0.0333524	0.810779	0.950283
gamma-glutamylmethionine	1-(1-enyl-stearoyl)-2-oleoyl-GPE (P-18:0/18:1)	-0.0450924	0.746111	0.930657
gamma-glutamylmethionine	1-(1-enyl-stearoyl)-GPE (P-18:0)*	0.00933867	0.946565	0.987404
gamma-glutamylmethionine	1-arachidonoyl-GPC* (20:4)*	-0.0474557	0.733285	0.926464
gamma-glutamylmethionine	1-arachidonoyl-GPE (20:4n6)*	0.0801601	0.56448	0.860212
gamma-glutamylmethionine	1-arachidonoyl-GPI* (20:4)*	-0.151286	0.274828	0.680197
gamma-glutamylmethionine	1-arachidonylglycerol (20:4)	-0.113705	0.412976	0.780846
gamma-glutamylmethionine	1-carboxyethylisoleucine	0.471344	0.000321264	0.0166354
gamma-glutamylmethionine	1-carboxyethylleucine	0.217	0.114991	0.488489
gamma-glutamylmethionine	1-carboxyethylphenylalanine	0.396455	0.00299909	0.0741952
gamma-glutamylmethionine	1-carboxyethyltyrosine	0.295298	0.030173	0.267814
gamma-glutamylmethionine	1-carboxyethylvaline	0.148085	0.285233	0.688628
gamma-glutamylmethionine	1-dihomo-linolenylglycerol (20:3)	-0.093806	0.499872	0.828909
gamma-glutamylmethionine	1-docosahexaenoylglycerol (22:6)	-0.20734	0.132482	0.516655
gamma-glutamylmethionine	1-lignoceroyl-GPC (24:0)	-0.057939	0.6773	0.90681
gamma-glutamylmethionine	1-linolenoyl-GPC (18:3)*	0.0344959	0.804417	0.94843
gamma-glutamylmethionine	1-linoleoyl-2-arachidonoyl-GPC (18:2/20:4n6)*	-0.0880122	0.526831	0.842575
gamma-glutamylmethionine	1-linoleoyl-2-arachidonoyl-GPE (18:2/20:4)*	0.0864179	0.534373	0.846406
gamma-glutamylmethionine	1-linoleoyl-2-linolenoyl-GPC (18:2/18:3)*	-0.0212312	0.878885	0.96982
gamma-glutamylmethionine	1-linoleoyl-GPC (18:2)	0.137717	0.320676	0.717147
gamma-glutamylmethionine	1-linoleoyl-GPE (18:2)*	0.182847	0.185704	0.589462
gamma-glutamylmethionine	1-linoleoyl-GPG (18:2)*	0.180332	0.191933	0.596867
gamma-glutamylmethionine	1-linoleoyl-GPI* (18:2)*	-0.0580522	0.676704	0.906483
gamma-glutamylmethionine	1-linoleoylglycerol (18:2)	0.121174	0.382755	0.761141
gamma-glutamylmethionine	1-methyl-4-imidazoleacetate	0.175529	0.204238	0.611199
gamma-glutamylmethionine	1-methyl-5-imidazoleacetate	0.0854202	0.53912	0.848633
gamma-glutamylmethionine	1-methyl-5-imidazolelactate	0.0813036	0.55892	0.857727
gamma-glutamylmethionine	1-methylhistidine	0.541605	2.34462e-05	0.0023626
gamma-glutamylmethionine	1-methylnicotinamide	0.175529	0.204238	0.611199
gamma-glutamylmethionine	1-methylurate	0.165421	0.231928	0.639935
gamma-glutamylmethionine	1-methylxanthine	0.163179	0.238406	0.646466
gamma-glutamylmethionine	1-myristoyl-2-arachidonoyl-GPC (14:0/20:4)*	0.0681913	0.624171	0.885369
gamma-glutamylmethionine	1-myristoyl-2-palmitoyl-GPC (14:0/16:0)	-0.0138365	0.920898	0.981188
gamma-glutamylmethionine	1-myristoylglycerol (14:0)	0.170473	0.21778	0.625594
gamma-glutamylmethionine	1-oleoyl-2-arachidonoyl-GPE (18:1/20:4)*	-0.0209262	0.880612	0.9703
gamma-glutamylmethionine	1-oleoyl-2-docosahexaenoyl-GPC (18:1/22:6)*	-0.141528	0.307334	0.706764
gamma-glutamylmethionine	1-oleoyl-2-linoleoyl-GPE (18:1/18:2)*	0.126968	0.360245	0.745913
gamma-glutamylmethionine	1-oleoyl-GPC (18:1)	0.00811893	0.953536	0.988995
gamma-glutamylmethionine	1-oleoyl-GPE (18:1)	0.198552	0.15007	0.543373
gamma-glutamylmethionine	1-oleoyl-GPG (18:1)*	0.208534	0.130219	0.513403
gamma-glutamylmethionine	1-oleoyl-GPI (18:1)	0.0111683	0.936116	0.985144
gamma-glutamylmethionine	1-oleoyl-GPS (18:1)	-0.160544	0.246177	0.65419
gamma-glutamylmethionine	1-oleoylglycerol (18:1)	0.0167334	0.904407	0.976836
gamma-glutamylmethionine	1-palmitoleoyl-2-linolenoyl-GPC (16:1/18:3)*	0.0883061	0.525446	0.841935
gamma-glutamylmethionine	1-palmitoleoyl-GPC* (16:1)*	0.0715456	0.607176	0.878636
gamma-glutamylmethionine	1-palmitoleoylglycerol (16:1)*	0.092974	0.503699	0.830976
gamma-glutamylmethionine	1-palmitoyl-2-arachidonoyl-GPC (16:0/20:4n6)	-0.0466933	0.737415	0.927821
gamma-glutamylmethionine	1-palmitoyl-2-arachidonoyl-GPE (16:0/20:4)*	0.0399085	0.774481	0.939754
gamma-glutamylmethionine	1-palmitoyl-2-arachidonoyl-GPI (16:0/20:4)*	0.0192491	0.890118	0.972976
gamma-glutamylmethionine	1-palmitoyl-2-dihomo-linolenoyl-GPC (16:0/20:3n3 or 6)*	-0.0258052	0.853054	0.962969
gamma-glutamylmethionine	1-palmitoyl-2-docosahexaenoyl-GPC (16:0/22:6)	-0.0576711	0.678711	0.907279
gamma-glutamylmethionine	1-palmitoyl-2-docosahexaenoyl-GPE (16:0/22:6)*	0.00994854	0.943081	0.986633
gamma-glutamylmethionine	1-palmitoyl-2-linoleoyl-GPC (16:0/18:2)	0.055384	0.690799	0.911731
gamma-glutamylmethionine	1-palmitoyl-2-linoleoyl-GPE (16:0/18:2)	0.0893082	0.520738	0.839544
gamma-glutamylmethionine	1-palmitoyl-2-linoleoyl-GPI (16:0/18:2)	0.0595769	0.668698	0.903526
gamma-glutamylmethionine	1-palmitoyl-2-oleoyl-GPC (16:0/18:1)	-0.0363255	0.794264	0.945767
gamma-glutamylmethionine	1-palmitoyl-2-oleoyl-GPE (16:0/18:1)	0.131999	0.341367	0.732539
gamma-glutamylmethionine	1-palmitoyl-2-oleoyl-GPI (16:0/18:1)*	0.0765009	0.582445	0.86811
gamma-glutamylmethionine	1-palmitoyl-2-palmitoleoyl-GPC (16:0/16:1)*	0.0658281	0.636263	0.890388
gamma-glutamylmethionine	1-palmitoyl-2-stearoyl-GPC (16:0/18:0)	-0.135658	0.328031	0.722589
gamma-glutamylmethionine	1-palmitoyl-2-stearoyl-GPE (16:0/18:0)*	0.114048	0.411558	0.780086
gamma-glutamylmethionine	1-palmitoyl-GPC (16:0)	0.17004	0.21897	0.626747
gamma-glutamylmethionine	1-palmitoyl-GPE (16:0)	0.12125	0.382454	0.761022
gamma-glutamylmethionine	1-palmitoyl-GPG (16:0)*	0.163941	0.23619	0.644216
gamma-glutamylmethionine	1-palmitoyl-GPI* (16:0)	-0.152582	0.270689	0.676496
gamma-glutamylmethionine	1-palmitoylglycerol (16:0)	-0.101124	0.466864	0.811915
gamma-glutamylmethionine	1-ribosyl-imidazoleacetate*	0.237583	0.0836504	0.427681
gamma-glutamylmethionine	1-stearoyl-2-arachidonoyl-GPC (18:0/20:4)	-0.0226796	0.87069	0.967672
gamma-glutamylmethionine	1-stearoyl-2-arachidonoyl-GPE (18:0/20:4)	0.0229846	0.868967	0.967212
gamma-glutamylmethionine	1-stearoyl-2-arachidonoyl-GPI (18:0/20:4)	0.0606442	0.663116	0.901299
gamma-glutamylmethionine	1-stearoyl-2-arachidonoyl-GPS (18:0/20:4)	-0.055617	0.689565	0.911284
gamma-glutamylmethionine	1-stearoyl-2-docosahexaenoyl-GPC (18:0/22:6)	-0.00857633	0.950922	0.988469
gamma-glutamylmethionine	1-stearoyl-2-docosahexaenoyl-GPE (18:0/22:6)*	0.0967029	0.486665	0.82206
gamma-glutamylmethionine	1-stearoyl-2-linoleoyl-GPC (18:0/18:2)*	0.0122356	0.930026	0.98354
gamma-glutamylmethionine	1-stearoyl-2-linoleoyl-GPE (18:0/18:2)*	0.154717	0.263963	0.670675
gamma-glutamylmethionine	1-stearoyl-2-linoleoyl-GPI (18:0/18:2)	0.0688012	0.621066	0.884147
gamma-glutamylmethionine	1-stearoyl-2-oleoyl-GPC (18:0/18:1)	0.0812274	0.55929	0.85793
gamma-glutamylmethionine	1-stearoyl-2-oleoyl-GPE (18:0/18:1)	0.26335	0.0543476	0.35265
gamma-glutamylmethionine	1-stearoyl-2-oleoyl-GPI (18:0/18:1)*	0.0754336	0.587733	0.870299
gamma-glutamylmethionine	1-stearoyl-2-oleoyl-GPS (18:0/18:1)	-0.130322	0.34759	0.736844
gamma-glutamylmethionine	1-stearoyl-GPC (18:0)	0.0417381	0.764432	0.936472
gamma-glutamylmethionine	1-stearoyl-GPE (18:0)	0.0573661	0.680318	0.907836
gamma-glutamylmethionine	1-stearoyl-GPG (18:0)	0.146105	0.291792	0.694171
gamma-glutamylmethionine	1-stearoyl-GPI (18:0)	-0.108214	0.436043	0.794775
gamma-glutamylmethionine	10-heptadecenoate (17:1n7)	-0.170269	0.218342	0.626047
gamma-glutamylmethionine	10-nonadecenoate (19:1n9)	-0.149609	0.280246	0.684705
gamma-glutamylmethionine	10-undecenoate (11:1n1)	0.0865638	0.533681	0.846013
gamma-glutamylmethionine	11-ketoetiocholanolone glucuronide	0.119086	0.39107	0.766889
gamma-glutamylmethionine	11beta-hydroxyandrosterone glucuronide	0.470936	0.000325667	0.0167944
gamma-glutamylmethionine	11beta-hydroxyetiocholanolone glucuronide*	0.053564	0.700475	0.915108
gamma-glutamylmethionine	12,13-DiHOME	0.201464	0.144061	0.534637
gamma-glutamylmethionine	12-HETE	0.0149197	0.914728	0.979548
gamma-glutamylmethionine	13-HODE + 9-HODE	0.00598437	0.965744	0.991951
gamma-glutamylmethionine	16a-hydroxy DHEA 3-sulfate	0.18422	0.182367	0.585542
gamma-glutamylmethionine	17alpha-hydroxypregnanolone glucuronide	0.345952	0.0103954	0.153619
gamma-glutamylmethionine	17alpha-hydroxypregnenolone 3-sulfate	0.295344	0.0301462	0.267773
gamma-glutamylmethionine	2'-deoxyuridine	0.0226034	0.871121	0.96775
gamma-glutamylmethionine	2'-O-methyluridine	-0.0307604	0.825244	0.954785
gamma-glutamylmethionine	2,3-dihydroxy-2-methylbutyrate	0.310088	0.0224941	0.23178
gamma-glutamylmethionine	2,3-dihydroxy-5-methylthio-4-pentenoate (DMTPA)*	0.54069	2.43522e-05	0.00243127
gamma-glutamylmethionine	2,3-dihydroxyisovalerate	0.196066	0.155343	0.551003
gamma-glutamylmethionine	2,4-di-tert-butylphenol	-0.138174	0.319056	0.715842
gamma-glutamylmethionine	2,6-dihydroxybenzoic acid	0.11477	0.408584	0.77802
gamma-glutamylmethionine	2-acetamidophenol sulfate	0.0730219	0.59976	0.875646
gamma-glutamylmethionine	2-aminoadipate	0.365809	0.00652382	0.117841
gamma-glutamylmethionine	2-aminobutyrate	0.217991	0.113301	0.485668
gamma-glutamylmethionine	2-aminoheptanoate	0.214484	0.119366	0.495832
gamma-glutamylmethionine	2-aminooctanoate	0.296741	0.0293386	0.264081
gamma-glutamylmethionine	2-aminophenol sulfate	0.112941	0.416145	0.782629
gamma-glutamylmethionine	2-arachidonoylglycerol (20:4)	-0.0157607	0.90994	0.978289
gamma-glutamylmethionine	2-hydroxy-3-methylvalerate	0.47833	0.000253843	0.0140862
gamma-glutamylmethionine	2-hydroxy-4-(methylthio)butanoic acid	0.449133	0.0006576	0.0274797
gamma-glutamylmethionine	2-hydroxyarachidate*	0.218296	0.112785	0.484857
gamma-glutamylmethionine	2-hydroxybehenate	0.0123118	0.929591	0.983464
gamma-glutamylmethionine	2-hydroxybutyrate/2-hydroxyisobutyrate	0.106461	0.443557	0.79914
gamma-glutamylmethionine	2-hydroxydecanoate	0.459272	0.000477045	0.0220017
gamma-glutamylmethionine	2-hydroxyglutarate	-0.120259	0.386385	0.763533
gamma-glutamylmethionine	2-hydroxyhippurate (salicylurate)	0.28462	0.0369843	0.294529
gamma-glutamylmethionine	2-hydroxylaurate	0.329674	0.0149166	0.187126
gamma-glutamylmethionine	2-hydroxynervonate*	-0.158986	0.250849	0.658537
gamma-glutamylmethionine	2-hydroxyoctanoate	0.455155	0.000544099	0.0240985
gamma-glutamylmethionine	2-hydroxypalmitate	-0.236821	0.0846766	0.429827
gamma-glutamylmethionine	2-hydroxyphenylacetate	0.226682	0.0992864	0.459746
gamma-glutamylmethionine	2-hydroxyphytanate*	0.0114732	0.934376	0.984691
gamma-glutamylmethionine	2-hydroxysebacate	0.217573	0.114012	0.486983
gamma-glutamylmethionine	2-hydroxystearate	-0.322356	0.017443	0.203471
gamma-glutamylmethionine	2-isopropylmalate	0.0595052	0.669074	0.903667
gamma-glutamylmethionine	2-keto-3-deoxy-gluconate	0.288736	0.0342215	0.284005
gamma-glutamylmethionine	2-ketocaprylate	0.437317	0.00094426	0.0350341
gamma-glutamylmethionine	2-linoleoylglycerol (18:2)	-0.125598	0.365493	0.749619
gamma-glutamylmethionine	2-methoxyhydroquinone sulfate (1)	0.341542	0.0114847	0.162431
gamma-glutamylmethionine	2-methoxyhydroquinone sulfate (2)	0.2939	0.0310007	0.271169
gamma-glutamylmethionine	2-methoxyresorcinol sulfate	0.0483533	0.728432	0.924964
gamma-glutamylmethionine	2-methylbutyrylcarnitine (C5)	0.475815	0.000276474	0.0149481
gamma-glutamylmethionine	2-methylserine	0.168662	0.222783	0.630749
gamma-glutamylmethionine	2-naphthol sulfate	0.183686	0.18366	0.587095
gamma-glutamylmethionine	2-O-methylascorbic acid	0.147856	0.285986	0.689275
gamma-glutamylmethionine	2-oleoylglycerol (18:1)	-0.0260513	0.851669	0.962555
gamma-glutamylmethionine	2-oxoarginine*	0.0675815	0.627282	0.886562
gamma-glutamylmethionine	2-palmitoleoyl-GPC* (16:1)*	0.0980751	0.480473	0.818932
gamma-glutamylmethionine	2-palmitoyl-GPC* (16:0)*	0.136421	0.325295	0.720523
gamma-glutamylmethionine	2-piperidinone	0.163255	0.238184	0.646201
gamma-glutamylmethionine	2-stearoyl-GPE (18:0)*	0.0793215	0.568574	0.862092
gamma-glutamylmethionine	21-hydroxypregnenolone disulfate	0.264342	0.0534132	0.349638
gamma-glutamylmethionine	21-hydroxypregnenolone monosulfate (1)	0.248101	0.0704666	0.396143
gamma-glutamylmethionine	2R,3R-dihydroxybutyrate	0.235754	0.08613	0.432732
gamma-glutamylmethionine	3,4-dihydroxybutyrate	0.144883	0.295892	0.697454
gamma-glutamylmethionine	3,5-dichloro-2,6-dihydroxybenzoic acid	0.125519	0.365796	0.749787
gamma-glutamylmethionine	3,7-dimethylurate	0.238427	0.0825262	0.42496
gamma-glutamylmethionine	3-(3-amino-3-carboxypropyl)uridine*	0.206937	0.133253	0.51786
gamma-glutamylmethionine	3-(3-hydroxyphenyl)propionate	0.0443012	0.750421	0.932147
gamma-glutamylmethionine	3-(3-hydroxyphenyl)propionate sulfate	0.0521381	0.708088	0.917932
gamma-glutamylmethionine	3-(4-hydroxyphenyl)lactate (HPLA)	0.447075	0.000701036	0.0287336
gamma-glutamylmethionine	3-acetylphenol sulfate	0.145335	0.294371	0.696275
gamma-glutamylmethionine	3-amino-2-piperidone	0.388451	0.00370011	0.0842671
gamma-glutamylmethionine	3-aminoisobutyrate	0.14412	0.298468	0.699584
gamma-glutamylmethionine	3-bromo-5-chloro-2,6-dihydroxybenzoic acid*	0.105546	0.447506	0.801326
gamma-glutamylmethionine	3-carboxy-4-methyl-5-pentyl-2-furanpropionate (3-CMPFP)	-0.0176482	0.899208	0.97542
gamma-glutamylmethionine	3-carboxy-4-methyl-5-propyl-2-furanpropanoate (CMPF)	0.202058	0.142856	0.532842
gamma-glutamylmethionine	3-decenoylcarnitine	0.206892	0.133341	0.51809
gamma-glutamylmethionine	3-ethylcatechol sulfate (1)	0.12373	0.372725	0.754432
gamma-glutamylmethionine	3-formylindole	0.381742	0.00439516	0.0935142
gamma-glutamylmethionine	3-hydroxy-2-ethylpropionate	0.250848	0.067311	0.388332
gamma-glutamylmethionine	3-hydroxy-2-methylpyridine sulfate	0.199613	0.147859	0.540143
gamma-glutamylmethionine	3-hydroxy-3-methylglutarate	-0.123232	0.374664	0.755605
gamma-glutamylmethionine	3-hydroxyadipate	0.171706	0.214421	0.622332
gamma-glutamylmethionine	3-hydroxybutyrate (BHBA)	-0.09838	0.479103	0.818143
gamma-glutamylmethionine	3-hydroxybutyroylglycine	-0.172188	0.21312	0.620958
gamma-glutamylmethionine	3-hydroxydecanoate	0.0184105	0.894878	0.974294
gamma-glutamylmethionine	3-hydroxydecanoylcarnitine	0.134058	0.333825	0.727102
gamma-glutamylmethionine	3-hydroxydodecanedioate*	0.0127829	0.926905	0.982769
gamma-glutamylmethionine	3-hydroxyhexanoate	0.0745188	0.592283	0.872484
gamma-glutamylmethionine	3-hydroxyhexanoylcarnitine (1)	0.128647	0.353874	0.741427
gamma-glutamylmethionine	3-hydroxyhippurate	0.0643034	0.644115	0.893631
gamma-glutamylmethionine	3-hydroxyhippurate sulfate	-0.00527721	0.96979	0.993001
gamma-glutamylmethionine	3-hydroxyisobutyrate	0.167905	0.224894	0.632987
gamma-glutamylmethionine	3-hydroxylaurate	-0.0850391	0.540939	0.849446
gamma-glutamylmethionine	3-hydroxyoctanoate	0.185287	0.179803	0.58247
gamma-glutamylmethionine	3-hydroxyoctanoylcarnitine (1)	0.186125	0.177806	0.580117
gamma-glutamylmethionine	3-hydroxyoctanoylcarnitine (2)	0.0893844	0.520381	0.839401
gamma-glutamylmethionine	3-hydroxyoleoylcarnitine	-0.127935	0.356567	0.743374
gamma-glutamylmethionine	3-hydroxypyridine sulfate	0.133676	0.335213	0.728341
gamma-glutamylmethionine	3-hydroxystachydrine*	-0.169952	0.219211	0.627059
gamma-glutamylmethionine	3-indoleglyoxylic acid	0.29514	0.0302656	0.268229
gamma-glutamylmethionine	3-indoxyl sulfate	0.182847	0.185704	0.589462
gamma-glutamylmethionine	3-methoxycatechol sulfate (1)	0.113779	0.412669	0.780677
gamma-glutamylmethionine	3-methoxycatechol sulfate (2)	0.221624	0.107269	0.475182
gamma-glutamylmethionine	3-methoxytyramine sulfate	0.399904	0.00273523	0.0700903
gamma-glutamylmethionine	3-methoxytyrosine	0.0430341	0.757338	0.934282
gamma-glutamylmethionine	3-methyl catechol sulfate (1)	0.0861826	0.535491	0.8469
gamma-glutamylmethionine	3-methyl-2-oxobutyrate	0.270212	0.0481425	0.33322
gamma-glutamylmethionine	3-methyl-2-oxovalerate	0.504326	0.000100934	0.00719391
gamma-glutamylmethionine	3-methyladipate	0.0907773	0.513875	0.83618
gamma-glutamylmethionine	3-methylcytidine	0.356935	0.00806242	0.133011
gamma-glutamylmethionine	3-methylglutaconate	0.0311416	0.823113	0.954231
gamma-glutamylmethionine	3-methylglutarylcarnitine (2)	-0.0132266	0.924374	0.982012
gamma-glutamylmethionine	3-methylhistidine	-0.0094149	0.94613	0.987298
gamma-glutamylmethionine	3-methylxanthine	0.208005	0.131219	0.514847
gamma-glutamylmethionine	3-phenylpropionate (hydrocinnamate)	-0.151591	0.273851	0.67935
gamma-glutamylmethionine	3-phosphoglycerate	0.219592	0.110612	0.481019
gamma-glutamylmethionine	3-sulfo-L-alanine	-0.00453071	0.974061	0.993893
gamma-glutamylmethionine	3-ureidopropionate	0.340728	0.0116961	0.164101
gamma-glutamylmethionine	3b-hydroxy-5-cholenoic acid	0.0169735	0.903042	0.976479
gamma-glutamylmethionine	3beta,7alpha-dihydroxy-5-cholestenoate	0.203812	0.139348	0.527453
gamma-glutamylmethionine	3beta-hydroxy-5-cholestenoate	0.161197	0.244235	0.652134
gamma-glutamylmethionine	4-acetamidobutanoate	0.0271774	0.845334	0.96062
gamma-glutamylmethionine	4-acetylcatechol sulfate (1)	0.23801	0.0830805	0.426482
gamma-glutamylmethionine	4-acetylphenyl sulfate	0.342548	0.0112279	0.160451
gamma-glutamylmethionine	4-allylcatechol sulfate	0.00758529	0.956587	0.989694
gamma-glutamylmethionine	4-allylphenol sulfate	-0.166991	0.227467	0.635569
gamma-glutamylmethionine	4-chlorobenzoic acid	-0.246503	0.0723558	0.400975
gamma-glutamylmethionine	4-cholesten-3-one	-0.210063	0.127362	0.50906
gamma-glutamylmethionine	4-ethylcatechol sulfate	0.0883934	0.525035	0.841693
gamma-glutamylmethionine	4-ethylphenyl sulfate	0.0832095	0.549711	0.85352
gamma-glutamylmethionine	4-guanidinobutanoate	0.243472	0.076049	0.409671
gamma-glutamylmethionine	4-hydroxy-2-oxoglutaric acid	-0.282485	0.0384879	0.300244
gamma-glutamylmethionine	4-hydroxychlorothalonil	-0.083057	0.550445	0.853932
gamma-glutamylmethionine	4-hydroxycoumarin	-0.237203	0.0841616	0.428865
gamma-glutamylmethionine	4-hydroxyglutamate	0.353764	0.00868391	0.138658
gamma-glutamylmethionine	4-hydroxyhippurate	0.184067	0.182736	0.585965
gamma-glutamylmethionine	4-hydroxyphenylacetate	0.0805047	0.562802	0.85957
gamma-glutamylmethionine	4-hydroxyphenylacetylglutamine	0.0176495	0.8992	0.97542
gamma-glutamylmethionine	4-hydroxyphenylpyruvate	0.274404	0.0446437	0.321925
gamma-glutamylmethionine	4-imidazoleacetate	0.0255814	0.854315	0.963254
gamma-glutamylmethionine	4-methoxyphenol sulfate	-0.056209	0.68643	0.910142
gamma-glutamylmethionine	4-methyl-2-oxopentanoate	0.46194	0.000437677	0.0206541
gamma-glutamylmethionine	4-methylcatechol sulfate	0.174233	0.207651	0.614854
gamma-glutamylmethionine	4-methylguaiacol sulfate	0.164169	0.23553	0.643531
gamma-glutamylmethionine	4-methylhexanoylglutamine	0.0447801	0.747811	0.931292
gamma-glutamylmethionine	4-methylnonanoylcarnitine	0.0880139	0.526823	0.842575
gamma-glutamylmethionine	4-oxo-retinoic acid	-0.00270631	0.984505	0.996298
gamma-glutamylmethionine	4-vinylcatechol sulfate	0.234915	0.0872856	0.43514
gamma-glutamylmethionine	4-vinylphenol sulfate	0.0764246	0.582822	0.868273
gamma-glutamylmethionine	5,6-dihydrothymine	0.214942	0.118561	0.494545
gamma-glutamylmethionine	5,6-dihydrouracil	-0.126815	0.360827	0.746317
gamma-glutamylmethionine	5,6-dihydrouridine	0.0750524	0.589627	0.871184
gamma-glutamylmethionine	5-(galactosylhydroxy)-L-lysine	-0.104924	0.450202	0.802996
gamma-glutamylmethionine	5-acetylamino-6-amino-3-methyluracil	-0.0365542	0.792998	0.945356
gamma-glutamylmethionine	5-acetylamino-6-formylamino-3-methyluracil	-0.154441	0.264825	0.67145
gamma-glutamylmethionine	5-dodecenoate (12:1n7)	-0.300934	0.0270225	0.253823
gamma-glutamylmethionine	5-dodecenoylcarnitine (C12:1)	-0.0428816	0.758172	0.934542
gamma-glutamylmethionine	5-hydroxyhexanoate	0.0304881	0.826768	0.955266
gamma-glutamylmethionine	5-hydroxyindole sulfate	0.116034	0.403408	0.774849
gamma-glutamylmethionine	5-hydroxylysine	0.234	0.08856	0.437698
gamma-glutamylmethionine	5-methylthioadenosine (MTA)	0.47246	0.000309502	0.0162015
gamma-glutamylmethionine	5-methyluridine (ribothymidine)	0.285763	0.036199	0.291578
gamma-glutamylmethionine	5-oxoproline	0.24757	0.0710897	0.397741
gamma-glutamylmethionine	5alpha-androstan-3alpha,17alpha-diol monosulfate	0.403096	0.00250959	0.0663085
gamma-glutamylmethionine	5alpha-androstan-3alpha,17beta-diol 17-glucuronide	0.348893	0.0097196	0.147879
gamma-glutamylmethionine	5alpha-androstan-3alpha,17beta-diol disulfate	0.371367	0.00569654	0.108871
gamma-glutamylmethionine	5alpha-androstan-3alpha,17beta-diol monosulfate (1)	0.298113	0.028563	0.260737
gamma-glutamylmethionine	5alpha-androstan-3alpha,17beta-diol monosulfate (2)	0.336375	0.0128847	0.173045
gamma-glutamylmethionine	5alpha-androstan-3beta,17alpha-diol disulfate	0.41293	0.00191468	0.0557925
gamma-glutamylmethionine	5alpha-androstan-3beta,17beta-diol disulfate	0.311149	0.0220131	0.229399
gamma-glutamylmethionine	5alpha-androstan-3beta,17beta-diol monosulfate (2)	0.304616	0.0251166	0.244895
gamma-glutamylmethionine	5alpha-pregnan-3beta,20alpha-diol disulfate	0.0897656	0.518597	0.838612
gamma-glutamylmethionine	5alpha-pregnan-3beta,20alpha-diol monosulfate (2)	0.02672	0.847906	0.961385
gamma-glutamylmethionine	5alpha-pregnan-3beta,20beta-diol monosulfate (1)	-0.0114732	0.934376	0.984691
gamma-glutamylmethionine	5alpha-pregnan-diol disulfate	-0.0080223	0.954089	0.989242
gamma-glutamylmethionine	6-bromotryptophan	0.119726	0.388511	0.764959
gamma-glutamylmethionine	6-hydroxyindole sulfate	0.200457	0.146117	0.537391
gamma-glutamylmethionine	6-oxopiperidine-2-carboxylate	0.209605	0.128212	0.510361
gamma-glutamylmethionine	7-HOCA	0.226682	0.0992864	0.459746
gamma-glutamylmethionine	7-dehydrocholesterol	0.0294357	0.83266	0.956945
gamma-glutamylmethionine	7-ketodeoxycholate	0.123335	0.374265	0.755415
gamma-glutamylmethionine	7-methylguanine	0.100057	0.471604	0.81451
gamma-glutamylmethionine	7-methylurate	0.211716	0.124327	0.5041
gamma-glutamylmethionine	7-methylxanthine	0.25684	0.0608198	0.371018
gamma-glutamylmethionine	8-methoxykynurenate	0.214806	0.1188	0.494972
gamma-glutamylmethionine	9,10-DiHOME	0.150067	0.278762	0.68335
gamma-glutamylmethionine	9-hydroxystearate	-0.217509	0.11412	0.487177
gamma-glutamylmethionine	acetoacetate	-0.0700128	0.614918	0.881686
gamma-glutamylmethionine	acetylcarnitine (C2)	-0.119268	0.390339	0.766251
gamma-glutamylmethionine	acisoga	0.107071	0.440935	0.797506
gamma-glutamylmethionine	aconitate [cis or trans]	0.326701	0.0159025	0.193734
gamma-glutamylmethionine	adenine	0.0730703	0.599518	0.875467
gamma-glutamylmethionine	adenosine 3',5'-cyclic monophosphate (cAMP)	0.207256	0.132644	0.516913
gamma-glutamylmethionine	AMP	-0.0903755	0.515748	0.837107
gamma-glutamylmethionine	adipoylcarnitine (C6-DC)	0.0689589	0.620264	0.883832
gamma-glutamylmethionine	adrenate (22:4n6)	-0.15304	0.269239	0.675302
gamma-glutamylmethionine	alanine	0.601372	1.51719e-06	0.000255932
gamma-glutamylmethionine	allantoin	0.292777	0.0316787	0.273926
gamma-glutamylmethionine	alpha-CMBHC glucuronide	0.261935	0.0557047	0.35676
gamma-glutamylmethionine	alpha-hydroxycaproate	0.156283	0.259101	0.666464
gamma-glutamylmethionine	alpha-hydroxyisocaproate	0.378159	0.0048115	0.0987511
gamma-glutamylmethionine	alpha-hydroxyisovalerate	0.299943	0.0275556	0.25634
gamma-glutamylmethionine	alpha-ketobutyrate	0.176991	0.200435	0.606993
gamma-glutamylmethionine	alpha-ketoglutaramate*	0.38685	0.00385651	0.0864648
gamma-glutamylmethionine	alpha-ketoglutarate	0.16478	0.233769	0.641729
gamma-glutamylmethionine	alpha-tocopherol	-0.152582	0.270689	0.676496
gamma-glutamylmethionine	andro steroid monosulfate C19H28O6S (1)*	0.247265	0.0714496	0.398639
gamma-glutamylmethionine	androstenediol (3alpha, 17alpha) monosulfate (2)	0.269068	0.0491345	0.336328
gamma-glutamylmethionine	androstenediol (3alpha, 17alpha) monosulfate (3)	0.356813	0.00808544	0.1332
gamma-glutamylmethionine	androstenediol (3beta,17beta) disulfate (1)	0.356966	0.00805648	0.132941
gamma-glutamylmethionine	androstenediol (3beta,17beta) disulfate (2)	0.334706	0.0133673	0.176397
gamma-glutamylmethionine	androstenediol (3beta,17beta) monosulfate (1)	0.30627	0.024298	0.240914
gamma-glutamylmethionine	androstenediol (3beta,17beta) monosulfate (2)	-0.0846139	0.542971	0.850393
gamma-glutamylmethionine	androsterone glucuronide	0.375415	0.00515343	0.102719
gamma-glutamylmethionine	androsterone sulfate	0.325405	0.0163493	0.196562
gamma-glutamylmethionine	anthranilate	0.013684	0.921767	0.981451
gamma-glutamylmethionine	arabitol/xylitol	0.178807	0.195781	0.601766
gamma-glutamylmethionine	arabonate/xylonate	-0.160739	0.245593	0.653547
gamma-glutamylmethionine	arachidate (20:0)	0.101887	0.463495	0.810178
gamma-glutamylmethionine	arachidonate (20:4n6)	-0.120717	0.384567	0.762299
gamma-glutamylmethionine	arachidonoylcarnitine (C20:4)	0.208233	0.130786	0.514148
gamma-glutamylmethionine	arachidonoylcholine	-0.138642	0.317404	0.714606
gamma-glutamylmethionine	arachidoylcarnitine (C20)*	0.0628288	0.651745	0.896822
gamma-glutamylmethionine	argininate*	-0.0226034	0.871121	0.96775
gamma-glutamylmethionine	arginine	0.42672	0.00129207	0.0430971
gamma-glutamylmethionine	ascorbic acid 2-sulfate	-0.245435	0.0736397	0.404217
gamma-glutamylmethionine	ascorbic acid 3-sulfate*	0.113474	0.413931	0.781348
gamma-glutamylmethionine	asparagine	0.574385	5.58335e-06	0.000739873
gamma-glutamylmethionine	aspartate	0.240023	0.0804319	0.419778
gamma-glutamylmethionine	behenate (22:0)*	0.296131	0.0296889	0.265684
gamma-glutamylmethionine	behenoyl dihydrosphingomyelin (d18:0/22:0)*	0.18948	0.169978	0.570413
gamma-glutamylmethionine	behenoyl sphingomyelin (d18:1/22:0)*	0.0294645	0.832499	0.956825
gamma-glutamylmethionine	behenoylcarnitine (C22)*	0.180442	0.191656	0.596698
gamma-glutamylmethionine	benzoate	0.0596531	0.668299	0.903368
gamma-glutamylmethionine	beta-alanine	0.214866	0.118695	0.494764
gamma-glutamylmethionine	beta-citrylglutamate	0.0258815	0.852625	0.962846
gamma-glutamylmethionine	beta-cryptoxanthin	-0.46194	0.000437677	0.0206541
gamma-glutamylmethionine	beta-hydroxyisovalerate	0.0655994	0.637438	0.89098
gamma-glutamylmethionine	beta-hydroxyisovaleroylcarnitine	0.097084	0.484941	0.821236
gamma-glutamylmethionine	beta-sitosterol	-0.147684	0.286554	0.689813
gamma-glutamylmethionine	betaine	0.152354	0.271417	0.677135
gamma-glutamylmethionine	bilirubin (E,E)*	0.00758529	0.956587	0.989694
gamma-glutamylmethionine	bilirubin (E,Z or Z,E)*	0.0457023	0.742794	0.929566
gamma-glutamylmethionine	bilirubin	0.109205	0.431827	0.792438
gamma-glutamylmethionine	bilirubin degradation product, C16H18N2O5 (1)	0.042849	0.75835	0.934668
gamma-glutamylmethionine	bilirubin degradation product, C16H18N2O5 (2)	0.0965504	0.487355	0.82243
gamma-glutamylmethionine	bilirubin degradation product, C16H18N2O5 (3)	0.0526396	0.705407	0.916807
gamma-glutamylmethionine	bilirubin degradation product, C16H18N2O5 (4)	0.0899943	0.517528	0.838004
gamma-glutamylmethionine	bilirubin degradation product, C17H18N2O4 (1)	0.0929674	0.50373	0.830976
gamma-glutamylmethionine	bilirubin degradation product, C17H18N2O4 (2)	0.107452	0.439301	0.796607
gamma-glutamylmethionine	bilirubin degradation product, C17H18N2O4 (3)	0.125214	0.366971	0.750507
gamma-glutamylmethionine	bilirubin degradation product, C17H20N2O5 (1)	0.200152	0.146744	0.538345
gamma-glutamylmethionine	bilirubin degradation product, C17H20N2O5 (2)	0.188565	0.172088	0.572815
gamma-glutamylmethionine	biliverdin	0.150905	0.276054	0.681271
gamma-glutamylmethionine	branched chain 14:0 dicarboxylic acid	-0.0806968	0.561868	0.859037
gamma-glutamylmethionine	branched-chain fatty acid 18:0 (2)	-0.0121723	0.930387	0.983644
gamma-glutamylmethionine	branched-chain, straight-chain, or cyclopropyl 10:1 fatty acid (1)*	0.133524	0.33577	0.728689
gamma-glutamylmethionine	branched-chain, straight-chain, or cyclopropyl 12:1 fatty acid*	-0.0298456	0.830363	0.956247
gamma-glutamylmethionine	butyrate/isobutyrate (4:0)	0.0327425	0.814177	0.95136
gamma-glutamylmethionine	butyrylcarnitine (C4)	0.448904	0.000662303	0.0276314
gamma-glutamylmethionine	C-glycosyltryptophan	-0.0312941	0.822261	0.953932
gamma-glutamylmethionine	caffeine	0.0418906	0.763597	0.936238
gamma-glutamylmethionine	campesterol	0.0550396	0.692627	0.912424
gamma-glutamylmethionine	caprate (10:0)	0.179874	0.193082	0.598315
gamma-glutamylmethionine	caproate (6:0)	0.147932	0.285735	0.688995
gamma-glutamylmethionine	caprylate (8:0)	0.246198	0.0727208	0.401772
gamma-glutamylmethionine	carboxyethyl-GABA	0.0360968	0.795532	0.946126
gamma-glutamylmethionine	carnitine	0.285458	0.036407	0.29235
gamma-glutamylmethionine	carotene diol (1)	-0.105165	0.449158	0.802327
gamma-glutamylmethionine	carotene diol (2)	-0.146636	0.290023	0.692617
gamma-glutamylmethionine	carotene diol (3)	-0.0646846	0.642148	0.892879
gamma-glutamylmethionine	catechol sulfate	0.175148	0.205237	0.612295
gamma-glutamylmethionine	ceramide (d16:1/24:1, d18:1/22:1)*	0.102878	0.459135	0.807809
gamma-glutamylmethionine	ceramide (d18:1/14:0, d16:1/16:0)*	-0.025729	0.853484	0.96309
gamma-glutamylmethionine	ceramide (d18:1/17:0, d17:1/18:0)*	0.027025	0.846191	0.96083
gamma-glutamylmethionine	ceramide (d18:1/20:0, d16:1/22:0, d20:1/18:0)*	0.0428816	0.758172	0.934542
gamma-glutamylmethionine	ceramide (d18:2/24:1, d18:1/24:2)*	-0.166609	0.228545	0.636595
gamma-glutamylmethionine	cerotoylcarnitine (C26)*	0.206632	0.133839	0.51891
gamma-glutamylmethionine	chenodeoxycholate	0.271026	0.0474463	0.331098
gamma-glutamylmethionine	cholate	-0.0481418	0.729575	0.925282
gamma-glutamylmethionine	cholesterol	-0.167143	0.227037	0.635164
gamma-glutamylmethionine	cholesterol sulfate	0.313817	0.0208422	0.2232
gamma-glutamylmethionine	cholic acid glucuronide	-0.127181	0.359434	0.745433
gamma-glutamylmethionine	choline	0.384715	0.0040741	0.0893806
gamma-glutamylmethionine	phosphocholine	0.0310654	0.823539	0.954386
gamma-glutamylmethionine	cinnamoylglycine	-0.245332	0.0737647	0.404559
gamma-glutamylmethionine	cis-3,4-methyleneheptanoate	-0.00861252	0.950715	0.988469
gamma-glutamylmethionine	cis-3,4-methyleneheptanoylcarnitine	0.158681	0.251771	0.659371
gamma-glutamylmethionine	cis-4-decenoate (10:1n6)*	-0.077187	0.579057	0.866576
gamma-glutamylmethionine	cis-4-decenoylcarnitine (C10:1)	0.0565275	0.684745	0.909461
gamma-glutamylmethionine	citrate	0.195197	0.157219	0.553448
gamma-glutamylmethionine	citrulline	0.291633	0.0323819	0.276752
gamma-glutamylmethionine	corticosterone	0.139358	0.314887	0.712776
gamma-glutamylmethionine	cortisol	0.0777968	0.576053	0.865211
gamma-glutamylmethionine	cortisone	0.286144	0.0359403	0.290524
gamma-glutamylmethionine	cortolone glucuronide (1)	0.133143	0.337164	0.729646
gamma-glutamylmethionine	creatine	-0.225386	0.101287	0.463642
gamma-glutamylmethionine	creatinine	0.592377	2.37337e-06	0.000369182
gamma-glutamylmethionine	cyclo(leu-pro)	0.0287328	0.8366	0.958055
gamma-glutamylmethionine	cys-gly, oxidized	0.603126	1.38825e-06	0.000237738
gamma-glutamylmethionine	cystathionine	0.348047	0.00991017	0.149534
gamma-glutamylmethionine	cysteine	0.136345	0.325568	0.720706
gamma-glutamylmethionine	cysteine s-sulfate	0.306042	0.0244099	0.241423
gamma-glutamylmethionine	cysteine sulfinic acid	0.0523698	0.706849	0.917438
gamma-glutamylmethionine	cysteine-glutathione disulfide	-0.230265	0.0939157	0.449
gamma-glutamylmethionine	cysteinylglycine	0.522775	5.00688e-05	0.00424749
gamma-glutamylmethionine	cysteinylglycine disulfide*	0.58704	3.07535e-06	0.000456596
gamma-glutamylmethionine	cystine	0.0211549	0.879316	0.969943
gamma-glutamylmethionine	cytidine	0.0981513	0.48013	0.818719
gamma-glutamylmethionine	cytosine	0.138391	0.318291	0.715347
gamma-glutamylmethionine	decadienedioic acid (C10:2-DC)	-0.081761	0.556703	0.856764
gamma-glutamylmethionine	decanoylcarnitine (C10)	0.122165	0.378847	0.758621
gamma-glutamylmethionine	dehydroepiandrosterone sulfate (DHEA-S)	0.298418	0.028393	0.260098
gamma-glutamylmethionine	deoxycarnitine	0.440976	0.000845345	0.0325325
gamma-glutamylmethionine	deoxycholate	0.21082	0.125965	0.506746
gamma-glutamylmethionine	deoxycholic acid 12-sulfate*	0.129341	0.351263	0.739589
gamma-glutamylmethionine	deoxycholic acid glucuronide	-0.0316752	0.820132	0.95327
gamma-glutamylmethionine	diacylglycerol (14:0/18:1, 16:0/16:1) [1]*	0.337712	0.0125091	0.170341
gamma-glutamylmethionine	diacylglycerol (14:0/18:1, 16:0/16:1) [2]*	0.246942	0.0718329	0.399687
gamma-glutamylmethionine	diacylglycerol (16:1/18:2 [2], 16:0/18:3 [1])*	0.248942	0.0694879	0.393765
gamma-glutamylmethionine	dihomolinoleate (20:2n6)	-0.255193	0.0625512	0.375932
gamma-glutamylmethionine	dihomolinolenate (20:3n3 or 3n6)	-0.123004	0.375558	0.756297
gamma-glutamylmethionine	dihomo-linolenoyl-choline	-0.053303	0.701866	0.915619
gamma-glutamylmethionine	dihomo-linolenoylcarnitine (C20:3n3 or 6)*	0.11599	0.403588	0.774855
gamma-glutamylmethionine	dihomo-linoleoylcarnitine (C20:2)*	0.00964361	0.944823	0.986962
gamma-glutamylmethionine	dihydrocaffeate sulfate (2)	-0.0976577	0.482352	0.819959
gamma-glutamylmethionine	dihydroferulate	0.0801859	0.564355	0.860212
gamma-glutamylmethionine	dihydroorotate	0.245283	0.0738246	0.404616
gamma-glutamylmethionine	dimethyl sulfone	0.0522584	0.707444	0.917587
gamma-glutamylmethionine	dimethylarginine (ADMA + SDMA)	0.389518	0.00359898	0.0828035
gamma-glutamylmethionine	dimethylglycine	0.20831	0.130642	0.513974
gamma-glutamylmethionine	dimethylguanidino valeric acid (DMGV)*	0.166306	0.229407	0.637447
gamma-glutamylmethionine	docosadienoate (22:2n6)	-0.15586	0.260406	0.667734
gamma-glutamylmethionine	docosadioate (C22-DC)	-0.103793	0.455129	0.805683
gamma-glutamylmethionine	docosahexaenoate (DHA; 22:6n3)	-0.0738327	0.595705	0.873899
gamma-glutamylmethionine	docosahexaenoylcarnitine (C22:6)*	0.00422357	0.975819	0.994341
gamma-glutamylmethionine	docosahexaenoylcholine	-0.122361	0.378077	0.758063
gamma-glutamylmethionine	docosapentaenoate (DPA; 22:5n3)	-0.118277	0.394317	0.768812
gamma-glutamylmethionine	docosapentaenoate (n6 DPA; 22:5n6)	-0.00293501	0.983195	0.99605
gamma-glutamylmethionine	dodecadienoate (12:2)*	-0.00750905	0.957023	0.989808
gamma-glutamylmethionine	dodecanedioate (C12)	0.179264	0.194621	0.600358
gamma-glutamylmethionine	dodecenedioate (C12:1-DC)*	0.0490566	0.724637	0.923657
gamma-glutamylmethionine	dopamine 3-O-sulfate	0.397904	0.00288564	0.072465
gamma-glutamylmethionine	ectoine	-0.0158186	0.909611	0.978204
gamma-glutamylmethionine	EDTA	0.277987	0.0418215	0.312087
gamma-glutamylmethionine	eicosanedioate (C20-DC)	-0.0383838	0.782883	0.94233
gamma-glutamylmethionine	eicosapentaenoate (EPA; 20:5n3)	-0.131161	0.34447	0.734683
gamma-glutamylmethionine	eicosenedioate (C20:1-DC)*	0.14069	0.310238	0.70909
gamma-glutamylmethionine	eicosenoate (20:1n9 or 1n11)	-0.178578	0.196362	0.602534
gamma-glutamylmethionine	eicosenoylcarnitine (C20:1)*	-0.0697923	0.616035	0.882063
gamma-glutamylmethionine	epiandrosterone sulfate	0.30932	0.0228477	0.233592
gamma-glutamylmethionine	ergothioneine	0.219516	0.110739	0.481277
gamma-glutamylmethionine	erucate (22:1n9)	0.100743	0.468554	0.812793
gamma-glutamylmethionine	erythritol	0.195426	0.156724	0.552812
gamma-glutamylmethionine	erythronate*	0.255346	0.0623892	0.375505
gamma-glutamylmethionine	ethyl beta-glucopyranoside	-0.0877073	0.528269	0.843331
gamma-glutamylmethionine	ethylmalonate	0.195655	0.15623	0.552025
gamma-glutamylmethionine	etiocholanolone glucuronide	0.133981	0.334102	0.727361
gamma-glutamylmethionine	eugenol sulfate	0.146257	0.291286	0.693714
gamma-glutamylmethionine	FAD	0.367514	0.00625954	0.115213
gamma-glutamylmethionine	formiminoglutamate	0.496855	0.000132573	0.00879355
gamma-glutamylmethionine	fructose	0.176749	0.201061	0.607649
gamma-glutamylmethionine	fructosyllysine	0.175681	0.203839	0.610748
gamma-glutamylmethionine	fumarate	0.118506	0.393397	0.768215
gamma-glutamylmethionine	galactonate	0.237397	0.0838999	0.428318
gamma-glutamylmethionine	gamma-CEHC	0.00354488	0.979704	0.995215
gamma-glutamylmethionine	gamma-glutamyl-2-aminobutyrate	0.119621	0.388928	0.765335
gamma-glutamylmethionine	gamma-glutamyl-alpha-lysine	0.656794	6.91477e-08	1.88285e-05
gamma-glutamylmethionine	gamma-glutamyl-epsilon-lysine	0.320145	0.0182744	0.208298
gamma-glutamylmethionine	gamma-glutamylcitrulline*	0.327844	0.0155169	0.191235
gamma-glutamylmethionine	gamma-glutamylglutamate	0.548923	1.72424e-05	0.00185009
gamma-glutamylmethionine	gamma-glutamylglutamine	0.591233	2.50985e-06	0.000387406
gamma-glutamylmethionine	gamma-glutamylglycine	0.278445	0.041472	0.310997
gamma-glutamylmethionine	gamma-glutamylhistidine	0.433429	0.00106065	0.0377855
gamma-glutamylmethionine	gamma-glutamylisoleucine*	0.661063	5.30764e-08	1.50741e-05
gamma-glutamylmethionine	gamma-glutamylleucine	0.643225	1.55998e-07	3.7766e-05
gamma-glutamylphenylalanine	Liver fat (%)	0.234276	0.0881743	0.437041
gamma-glutamylphenylalanine	Sodium (mmol/L)	0.218222	0.11291	0.485091
gamma-glutamylphenylalanine	Potassium (mmol/L)	-0.0962284	0.488816	0.823316
gamma-glutamylphenylalanine	Creatinine (mg/dL)	0.370157	0.0058684	0.110879
gamma-glutamylphenylalanine	Urea (BUN) (mg/dL)	0.109619	0.430075	0.791502
gamma-glutamylphenylalanine	Uric acid (mg/dL)	0.284003	0.0374134	0.296286
gamma-glutamylphenylalanine	ALT (IU/L)	0.205725	0.135593	0.521757
gamma-glutamylphenylalanine	AST (IU/L)	0.109143	0.43209	0.792645
gamma-glutamylphenylalanine	GGT (U/L)	0.408527	0.00216342	0.0602883
gamma-glutamylphenylalanine	Alkaline phosphatase (IU/L)	0.0799451	0.565529	0.860727
gamma-glutamylphenylalanine	Total Bilirubin (mg/dL)	0.0677675	0.626332	0.886184
gamma-glutamylphenylalanine	Albumin (g/dL)	0.293034	0.0315223	0.27339
gamma-glutamylphenylalanine	Creatine Kinase (U/L)	0.317447	0.0193343	0.214508
gamma-glutamylphenylalanine	Total cholesterol (mg/dL)	-0.171508	0.214959	0.622935
gamma-glutamylphenylalanine	High Density Lipoprotein (mg/dL)	-0.378755	0.00473997	0.0978581
gamma-glutamylphenylalanine	Low Density Lipoprotein (mg/dL)	-0.226628	0.099369	0.45998
gamma-glutamylphenylalanine	Triglycerides (mg/dL)	0.216791	0.115349	0.489167
gamma-glutamylphenylalanine	Glucose (mg/dL)	0.191114	0.166257	0.565554
gamma-glutamylphenylalanine	Insulin (mg/dL)	0.305511	0.0246712	0.242677
gamma-glutamylphenylalanine	Weight (kg)	0.148858	0.282695	0.686754
gamma-glutamylphenylalanine	Body mass index (kg/m2)	-0.0325963	0.814993	0.951685
gamma-glutamylphenylalanine	Heart rate (bpm)	0.0129205	0.926119	0.982495
gamma-glutamylphenylalanine	Systolic blood pressure (mmHg)	0.0887176	0.52351	0.840943
gamma-glutamylphenylalanine	Diastolic blood pressure (mmHg)	0.0420521	0.762712	0.935952
gamma-glutamylphenylalanine	Waist circumference (cm)	0.0154601	0.911651	0.978773
gamma-glutamylphenylalanine	Hip circumference (cm)	0.0494149	0.722707	0.92315
gamma-glutamylphenylalanine	Trunk fat mass (kg/m2)	-0.0168538	0.903722	0.976717
gamma-glutamylphenylalanine	Trunk fat free mass (kg/m2)	0.291629	0.0323848	0.276765
gamma-glutamylphenylalanine	Trunk total body water (%)	0.285181	0.0365974	0.293108
gamma-glutamylphenylalanine	Left arm fat mass (kg/m2)	-0.135241	0.329535	0.7238
gamma-glutamylphenylalanine	Left arm fat free mass (kg/m2)	0.352486	0.00894601	0.141042
gamma-glutamylphenylalanine	Left arm total body water (%)	0.285181	0.0365974	0.293108
gamma-glutamylphenylalanine	Right arm fat mass (kg/m2)	-0.141986	0.305755	0.705526
gamma-glutamylphenylalanine	Right arm fat free mass (kg/m2)	0.318382	0.018961	0.212292
gamma-glutamylphenylalanine	Right arm total body water (%)	0.285181	0.0365974	0.293108
gamma-glutamylphenylalanine	Left leg fat mass (kg/m2)	-0.127519	0.358146	0.744387
gamma-glutamylphenylalanine	Left leg fat free mass (kg/m2)	0.216873	0.115209	0.488975
gamma-glutamylphenylalanine	Left leg total body water (%)	0.285181	0.0365974	0.293108
gamma-glutamylphenylalanine	Right leg fat mass (kg/m2)	-0.1062	0.444679	0.799876
gamma-glutamylphenylalanine	Right leg fat free mass (kg/m2)	0.205431	0.136164	0.52261
gamma-glutamylphenylalanine	Right leg total body water (%)	0.285181	0.0365974	0.293108
gamma-glutamylphenylalanine	(14 or 15)-methylpalmitate (a17:0 or i17:0)	-0.100362	0.470247	0.813657
gamma-glutamylphenylalanine	(16 or 17)-methylstearate (a19:0 or i19:0)	-0.151134	0.275318	0.680588
gamma-glutamylphenylalanine	(2 or 3)-decenoate (10:1n7 or n8)	0.0360968	0.795532	0.946126
gamma-glutamylphenylalanine	(N(1) + N(8))-acetylspermidine	0.0532495	0.702152	0.915698
gamma-glutamylphenylalanine	(S)-3-hydroxybutyrylcarnitine	0.0972365	0.484252	0.820884
gamma-glutamylphenylalanine	1,2,3-benzenetriol sulfate (2)	0.13733	0.322051	0.718121
gamma-glutamylphenylalanine	1,2-dilinoleoyl-GPC (18:2/18:2)	-0.119192	0.390644	0.766472
gamma-glutamylphenylalanine	1,2-dilinoleoyl-GPE (18:2/18:2)*	0.0317753	0.819573	0.953205
gamma-glutamylphenylalanine	1,2-dipalmitoyl-GPC (16:0/16:0)	-0.13825	0.318786	0.715641
gamma-glutamylphenylalanine	1,3,7-trimethylurate	0.00270682	0.984502	0.996298
gamma-glutamylphenylalanine	1,3-dimethylurate	-0.0793611	0.568381	0.862092
gamma-glutamylphenylalanine	1,5-anhydroglucitol (1,5-AG)	0.0138365	0.920898	0.981188
gamma-glutamylphenylalanine	1,7-dimethylurate	0.0701734	0.614104	0.881348
gamma-glutamylphenylalanine	1-(1-enyl-oleoyl)-GPE (P-18:1)*	-0.215933	0.116832	0.49163
gamma-glutamylphenylalanine	1-(1-enyl-palmitoyl)-2-arachidonoyl-GPC (P-16:0/20:4)*	-0.16943	0.220651	0.628578
gamma-glutamylphenylalanine	1-(1-enyl-palmitoyl)-2-arachidonoyl-GPE (P-16:0/20:4)*	-0.240938	0.0792505	0.417103
gamma-glutamylphenylalanine	1-(1-enyl-palmitoyl)-2-linoleoyl-GPC (P-16:0/18:2)*	-0.40202	0.0025837	0.0675918
gamma-glutamylphenylalanine	1-(1-enyl-palmitoyl)-2-linoleoyl-GPE (P-16:0/18:2)*	-0.393558	0.00323788	0.0776403
gamma-glutamylphenylalanine	1-(1-enyl-palmitoyl)-2-oleoyl-GPC (P-16:0/18:1)*	-0.356585	0.00812904	0.133621
gamma-glutamylphenylalanine	1-(1-enyl-palmitoyl)-2-oleoyl-GPE (P-16:0/18:1)*	-0.362531	0.00705934	0.12327
gamma-glutamylphenylalanine	1-(1-enyl-palmitoyl)-2-palmitoleoyl-GPC (P-16:0/16:1)*	-0.313284	0.0210721	0.224436
gamma-glutamylphenylalanine	1-(1-enyl-palmitoyl)-2-palmitoyl-GPC (P-16:0/16:0)*	-0.179112	0.195007	0.600827
gamma-glutamylphenylalanine	1-(1-enyl-palmitoyl)-GPC (P-16:0)*	-0.195273	0.157054	0.553194
gamma-glutamylphenylalanine	1-(1-enyl-palmitoyl)-GPE (P-16:0)*	-0.170726	0.217089	0.624825
gamma-glutamylphenylalanine	1-(1-enyl-stearoyl)-2-arachidonoyl-GPE (P-18:0/20:4)*	-0.197408	0.15248	0.546813
gamma-glutamylphenylalanine	1-(1-enyl-stearoyl)-2-linoleoyl-GPE (P-18:0/18:2)*	-0.281418	0.0392583	0.303118
gamma-glutamylphenylalanine	1-(1-enyl-stearoyl)-2-oleoyl-GPE (P-18:0/18:1)	-0.253364	0.0645213	0.381137
gamma-glutamylphenylalanine	1-(1-enyl-stearoyl)-GPE (P-18:0)*	-0.170192	0.218551	0.626305
gamma-glutamylphenylalanine	1-arachidonoyl-GPC* (20:4)*	-0.101734	0.464168	0.810443
gamma-glutamylphenylalanine	1-arachidonoyl-GPE (20:4n6)*	-0.0880122	0.526831	0.842575
gamma-glutamylphenylalanine	1-arachidonoyl-GPI* (20:4)*	-0.0774157	0.57793	0.866105
gamma-glutamylphenylalanine	1-arachidonylglycerol (20:4)	0.067659	0.626886	0.88638
gamma-glutamylphenylalanine	1-carboxyethylisoleucine	0.259485	0.0581191	0.363669
gamma-glutamylphenylalanine	1-carboxyethylleucine	0.258167	0.059453	0.367276
gamma-glutamylphenylalanine	1-carboxyethylphenylalanine	0.326091	0.0161114	0.195019
gamma-glutamylphenylalanine	1-carboxyethyltyrosine	0.205455	0.136119	0.52261
gamma-glutamylphenylalanine	1-carboxyethylvaline	0.147551	0.286992	0.690129
gamma-glutamylphenylalanine	1-dihomo-linolenylglycerol (20:3)	-0.0774919	0.577554	0.865926
gamma-glutamylphenylalanine	1-docosahexaenoylglycerol (22:6)	-0.167744	0.225348	0.63346
gamma-glutamylphenylalanine	1-lignoceroyl-GPC (24:0)	-0.0268349	0.84726	0.961197
gamma-glutamylphenylalanine	1-linolenoyl-GPC (18:3)*	-0.136726	0.324204	0.719765
gamma-glutamylphenylalanine	1-linoleoyl-2-arachidonoyl-GPC (18:2/20:4n6)*	-0.230875	0.0930245	0.447188
gamma-glutamylphenylalanine	1-linoleoyl-2-arachidonoyl-GPE (18:2/20:4)*	-0.0275607	0.84318	0.960052
gamma-glutamylphenylalanine	1-linoleoyl-2-linolenoyl-GPC (18:2/18:3)*	-0.141605	0.307071	0.706606
gamma-glutamylphenylalanine	1-linoleoyl-GPC (18:2)	-0.0761959	0.583954	0.868704
gamma-glutamylphenylalanine	1-linoleoyl-GPE (18:2)*	-0.0464646	0.738655	0.928309
gamma-glutamylphenylalanine	1-linoleoyl-GPG (18:2)*	0.232857	0.0901735	0.441188
gamma-glutamylphenylalanine	1-linoleoyl-GPI* (18:2)*	0.00750905	0.957023	0.989808
gamma-glutamylphenylalanine	1-linoleoylglycerol (18:2)	0.258929	0.0586789	0.365192
gamma-glutamylphenylalanine	1-methyl-4-imidazoleacetate	0.136345	0.325568	0.720706
gamma-glutamylphenylalanine	1-methyl-5-imidazoleacetate	0.0675815	0.627282	0.886562
gamma-glutamylphenylalanine	1-methyl-5-imidazolelactate	0.0595769	0.668698	0.903526
gamma-glutamylphenylalanine	1-methylhistidine	0.436707	0.000961722	0.0354898
gamma-glutamylphenylalanine	1-methylnicotinamide	0.0886983	0.523601	0.840943
gamma-glutamylphenylalanine	1-methylurate	0.0629813	0.650955	0.896493
gamma-glutamylphenylalanine	1-methylxanthine	0.177358	0.199486	0.60592
gamma-glutamylphenylalanine	1-myristoyl-2-arachidonoyl-GPC (14:0/20:4)*	-0.0447875	0.747771	0.931256
gamma-glutamylphenylalanine	1-myristoyl-2-palmitoyl-GPC (14:0/16:0)	-0.0979226	0.481159	0.819335
gamma-glutamylphenylalanine	1-myristoylglycerol (14:0)	0.120679	0.384716	0.762498
gamma-glutamylphenylalanine	1-oleoyl-2-arachidonoyl-GPE (18:1/20:4)*	-0.0534019	0.701339	0.915363
gamma-glutamylphenylalanine	1-oleoyl-2-docosahexaenoyl-GPC (18:1/22:6)*	-0.160816	0.245367	0.653287
gamma-glutamylphenylalanine	1-oleoyl-2-linoleoyl-GPE (18:1/18:2)*	-0.0243568	0.861219	0.965097
gamma-glutamylphenylalanine	1-oleoyl-GPC (18:1)	-0.09838	0.479103	0.818143
gamma-glutamylphenylalanine	1-oleoyl-GPE (18:1)	-0.0793978	0.568202	0.861916
gamma-glutamylphenylalanine	1-oleoyl-GPG (18:1)*	0.146641	0.290008	0.692617
gamma-glutamylphenylalanine	1-oleoyl-GPI (18:1)	-0.0406709	0.77029	0.938431
gamma-glutamylphenylalanine	1-oleoyl-GPS (18:1)	-0.116008	0.403515	0.774855
gamma-glutamylphenylalanine	1-oleoylglycerol (18:1)	-0.0312941	0.822261	0.953932
gamma-glutamylphenylalanine	1-palmitoleoyl-2-linolenoyl-GPC (16:1/18:3)*	0.0392472	0.778122	0.94082
gamma-glutamylphenylalanine	1-palmitoleoyl-GPC* (16:1)*	-0.00163903	0.990615	0.9978
gamma-glutamylphenylalanine	1-palmitoleoylglycerol (16:1)*	-0.0896604	0.519089	0.838873
gamma-glutamylphenylalanine	1-palmitoyl-2-arachidonoyl-GPC (16:0/20:4n6)	-0.108672	0.434094	0.793695
gamma-glutamylphenylalanine	1-palmitoyl-2-arachidonoyl-GPE (16:0/20:4)*	-0.0419668	0.763179	0.936076
gamma-glutamylphenylalanine	1-palmitoyl-2-arachidonoyl-GPI (16:0/20:4)*	-0.134439	0.332439	0.726054
gamma-glutamylphenylalanine	1-palmitoyl-2-dihomo-linolenoyl-GPC (16:0/20:3n3 or 6)*	0.00522203	0.970105	0.993008
gamma-glutamylphenylalanine	1-palmitoyl-2-docosahexaenoyl-GPC (16:0/22:6)	0.0245855	0.859929	0.96479
gamma-glutamylphenylalanine	1-palmitoyl-2-docosahexaenoyl-GPE (16:0/22:6)*	-0.0662855	0.633915	0.889304
gamma-glutamylphenylalanine	1-palmitoyl-2-linoleoyl-GPC (16:0/18:2)	0.0367067	0.792154	0.945147
gamma-glutamylphenylalanine	1-palmitoyl-2-linoleoyl-GPE (16:0/18:2)	-0.00163903	0.990615	0.9978
gamma-glutamylphenylalanine	1-palmitoyl-2-linoleoyl-GPI (16:0/18:2)	0.0683438	0.623394	0.885102
gamma-glutamylphenylalanine	1-palmitoyl-2-oleoyl-GPC (16:0/18:1)	-0.0505813	0.716433	0.920698
gamma-glutamylphenylalanine	1-palmitoyl-2-oleoyl-GPE (16:0/18:1)	-0.0318277	0.819281	0.953105
gamma-glutamylphenylalanine	1-palmitoyl-2-oleoyl-GPI (16:0/18:1)*	0.11012	0.427956	0.790035
gamma-glutamylphenylalanine	1-palmitoyl-2-palmitoleoyl-GPC (16:0/16:1)*	0.00964361	0.944823	0.986962
gamma-glutamylphenylalanine	1-palmitoyl-2-stearoyl-GPC (16:0/18:0)	-0.200229	0.146587	0.538112
gamma-glutamylphenylalanine	1-palmitoyl-2-stearoyl-GPE (16:0/18:0)*	0.0141888	0.918891	0.980713
gamma-glutamylphenylalanine	1-palmitoyl-GPC (16:0)	0.0551553	0.692013	0.912122
gamma-glutamylphenylalanine	1-palmitoyl-GPE (16:0)	0.00499333	0.971414	0.99329
gamma-glutamylphenylalanine	1-palmitoyl-GPG (16:0)*	-0.0630074	0.650819	0.896366
gamma-glutamylphenylalanine	1-palmitoyl-GPI* (16:0)	-0.127883	0.356767	0.743466
gamma-glutamylphenylalanine	1-palmitoylglycerol (16:0)	-0.127044	0.359955	0.745717
gamma-glutamylphenylalanine	1-ribosyl-imidazoleacetate*	0.264951	0.0528447	0.34787
gamma-glutamylphenylalanine	1-stearoyl-2-arachidonoyl-GPC (18:0/20:4)	-0.044635	0.748601	0.931516
gamma-glutamylphenylalanine	1-stearoyl-2-arachidonoyl-GPE (18:0/20:4)	-0.0310654	0.823539	0.954386
gamma-glutamylphenylalanine	1-stearoyl-2-arachidonoyl-GPI (18:0/20:4)	0.0495902	0.721762	0.922684
gamma-glutamylphenylalanine	1-stearoyl-2-arachidonoyl-GPS (18:0/20:4)	-0.0170396	0.902666	0.97632
gamma-glutamylphenylalanine	1-stearoyl-2-docosahexaenoyl-GPC (18:0/22:6)	0.00339241	0.980577	0.995388
gamma-glutamylphenylalanine	1-stearoyl-2-docosahexaenoyl-GPE (18:0/22:6)*	-0.00217267	0.98756	0.997092
gamma-glutamylphenylalanine	1-stearoyl-2-linoleoyl-GPC (18:0/18:2)*	-0.105851	0.446188	0.800629
gamma-glutamylphenylalanine	1-stearoyl-2-linoleoyl-GPE (18:0/18:2)*	0.00263007	0.984941	0.996387
gamma-glutamylphenylalanine	1-stearoyl-2-linoleoyl-GPI (18:0/18:2)	0.167372	0.226393	0.63447
gamma-glutamylphenylalanine	1-stearoyl-2-oleoyl-GPC (18:0/18:1)	-0.0936535	0.500572	0.829283
gamma-glutamylphenylalanine	1-stearoyl-2-oleoyl-GPE (18:0/18:1)	0.0457023	0.742794	0.929566
gamma-glutamylphenylalanine	1-stearoyl-2-oleoyl-GPI (18:0/18:1)*	0.0785592	0.572308	0.863725
gamma-glutamylphenylalanine	1-stearoyl-2-oleoyl-GPS (18:0/18:1)	-0.0919764	0.508308	0.833327
gamma-glutamylphenylalanine	1-stearoyl-GPC (18:0)	-0.137259	0.322301	0.718283
gamma-glutamylphenylalanine	1-stearoyl-GPE (18:0)	-0.0992948	0.475005	0.81611
gamma-glutamylphenylalanine	1-stearoyl-GPG (18:0)	-0.0134556	0.923069	0.981781
gamma-glutamylphenylalanine	1-stearoyl-GPI (18:0)	-0.100743	0.468554	0.812793
gamma-glutamylphenylalanine	10-heptadecenoate (17:1n7)	-0.0813798	0.55855	0.857585
gamma-glutamylphenylalanine	10-nonadecenoate (19:1n9)	-0.0582809	0.675501	0.90608
gamma-glutamylphenylalanine	10-undecenoate (11:1n1)	0.110349	0.426991	0.789398
gamma-glutamylphenylalanine	11-ketoetiocholanolone glucuronide	-0.0236095	0.865437	0.966288
gamma-glutamylphenylalanine	11beta-hydroxyandrosterone glucuronide	0.355594	0.00832038	0.135247
gamma-glutamylphenylalanine	11beta-hydroxyetiocholanolone glucuronide*	-0.0249304	0.857984	0.964264
gamma-glutamylphenylalanine	12,13-DiHOME	0.12896	0.352697	0.740599
gamma-glutamylphenylalanine	12-HETE	0.128554	0.354228	0.741708
gamma-glutamylphenylalanine	13-HODE + 9-HODE	0.172632	0.211923	0.619688
gamma-glutamylphenylalanine	16a-hydroxy DHEA 3-sulfate	0.0359443	0.796377	0.946404
gamma-glutamylphenylalanine	17alpha-hydroxypregnanolone glucuronide	0.270583	0.047824	0.332295
gamma-glutamylphenylalanine	17alpha-hydroxypregnenolone 3-sulfate	0.05611	0.686954	0.910365
gamma-glutamylphenylalanine	2'-deoxyuridine	-0.130017	0.348729	0.737575
gamma-glutamylphenylalanine	2'-O-methyluridine	-0.0746712	0.591523	0.872161
gamma-glutamylphenylalanine	2,3-dihydroxy-2-methylbutyrate	0.130172	0.34815	0.737257
gamma-glutamylphenylalanine	2,3-dihydroxy-5-methylthio-4-pentenoate (DMTPA)*	0.552354	1.48918e-05	0.00164582
gamma-glutamylphenylalanine	2,3-dihydroxyisovalerate	0.105512	0.447653	0.801507
gamma-glutamylphenylalanine	2,4-di-tert-butylphenol	-0.0770345	0.579809	0.866889
gamma-glutamylphenylalanine	2,6-dihydroxybenzoic acid	0.079169	0.56932	0.862452
gamma-glutamylphenylalanine	2-acetamidophenol sulfate	-0.102231	0.461979	0.809484
gamma-glutamylphenylalanine	2-aminoadipate	0.245283	0.0738246	0.404616
gamma-glutamylphenylalanine	2-aminobutyrate	0.244216	0.0751292	0.407647
gamma-glutamylphenylalanine	2-aminoheptanoate	0.0306842	0.82567	0.954905
gamma-glutamylphenylalanine	2-aminooctanoate	0.135658	0.328031	0.722589
gamma-glutamylphenylalanine	2-aminophenol sulfate	-0.151591	0.273851	0.67935
gamma-glutamylphenylalanine	2-arachidonoylglycerol (20:4)	-0.23974	0.0807997	0.420736
gamma-glutamylphenylalanine	2-hydroxy-3-methylvalerate	0.298952	0.0280975	0.258859
gamma-glutamylphenylalanine	2-hydroxy-4-(methylthio)butanoic acid	0.358186	0.00782803	0.130649
gamma-glutamylphenylalanine	2-hydroxyarachidate*	0.147399	0.287495	0.690507
gamma-glutamylphenylalanine	2-hydroxybehenate	-0.0312941	0.822261	0.953932
gamma-glutamylphenylalanine	2-hydroxybutyrate/2-hydroxyisobutyrate	0.225462	0.101168	0.463409
gamma-glutamylphenylalanine	2-hydroxydecanoate	0.188184	0.172972	0.574001
gamma-glutamylphenylalanine	2-hydroxyglutarate	-0.0601105	0.665905	0.902407
gamma-glutamylphenylalanine	2-hydroxyhippurate (salicylurate)	0.167067	0.227252	0.635335
gamma-glutamylphenylalanine	2-hydroxylaurate	0.375186	0.00518287	0.103048
gamma-glutamylphenylalanine	2-hydroxynervonate*	-0.0365542	0.792998	0.945356
gamma-glutamylphenylalanine	2-hydroxyoctanoate	0.254507	0.0632842	0.377917
gamma-glutamylphenylalanine	2-hydroxypalmitate	-0.156775	0.257584	0.664957
gamma-glutamylphenylalanine	2-hydroxyphenylacetate	0.347589	0.0100144	0.15045
gamma-glutamylphenylalanine	2-hydroxyphytanate*	-0.0346484	0.80357	0.948222
gamma-glutamylphenylalanine	2-hydroxysebacate	0.177114	0.200118	0.606655
gamma-glutamylphenylalanine	2-hydroxystearate	-0.216238	0.116303	0.490815
gamma-glutamylphenylalanine	2-isopropylmalate	0.157702	0.254746	0.662279
gamma-glutamylphenylalanine	2-keto-3-deoxy-gluconate	0.294988	0.0303552	0.268525
gamma-glutamylphenylalanine	2-ketocaprylate	0.153269	0.268515	0.67463
gamma-glutamylphenylalanine	2-linoleoylglycerol (18:2)	-0.12899	0.352581	0.740599
gamma-glutamylphenylalanine	2-methoxyhydroquinone sulfate (1)	0.205399	0.136228	0.522688
gamma-glutamylphenylalanine	2-methoxyhydroquinone sulfate (2)	0.233759	0.0888991	0.438417
gamma-glutamylphenylalanine	2-methoxyresorcinol sulfate	0.14112	0.308745	0.707934
gamma-glutamylphenylalanine	2-methylbutyrylcarnitine (C5)	0.292167	0.0320521	0.275365
gamma-glutamylphenylalanine	2-methylserine	0.211247	0.125183	0.505561
gamma-glutamylphenylalanine	2-naphthol sulfate	0.227597	0.0978931	0.457056
gamma-glutamylphenylalanine	2-O-methylascorbic acid	0.169201	0.221284	0.629149
gamma-glutamylphenylalanine	2-oleoylglycerol (18:1)	-0.0188805	0.89221	0.973592
gamma-glutamylphenylalanine	2-oxoarginine*	0.0412807	0.766941	0.937265
gamma-glutamylphenylalanine	2-palmitoleoyl-GPC* (16:1)*	0.00552697	0.96836	0.992583
gamma-glutamylphenylalanine	2-palmitoyl-GPC* (16:0)*	0.0806175	0.562253	0.859215
gamma-glutamylphenylalanine	2-piperidinone	0.0469983	0.735762	0.927315
gamma-glutamylphenylalanine	2-stearoyl-GPE (18:0)*	0.112788	0.416778	0.78297
gamma-glutamylphenylalanine	21-hydroxypregnenolone disulfate	0.189861	0.169105	0.569304
gamma-glutamylphenylalanine	21-hydroxypregnenolone monosulfate (1)	0.131888	0.341777	0.732875
gamma-glutamylphenylalanine	2R,3R-dihydroxybutyrate	-0.0260339	0.851767	0.962555
gamma-glutamylphenylalanine	3,4-dihydroxybutyrate	0.377778	0.00485776	0.0992678
gamma-glutamylphenylalanine	3,5-dichloro-2,6-dihydroxybenzoic acid	-0.0203926	0.883635	0.971078
gamma-glutamylphenylalanine	3,7-dimethylurate	0.249457	0.0688939	0.392193
gamma-glutamylphenylalanine	3-(3-amino-3-carboxypropyl)uridine*	0.315037	0.0203247	0.220242
gamma-glutamylphenylalanine	3-(3-hydroxyphenyl)propionate	0.160224	0.247129	0.655068
gamma-glutamylphenylalanine	3-(3-hydroxyphenyl)propionate sulfate	0.167074	0.227233	0.635335
gamma-glutamylphenylalanine	3-(4-hydroxyphenyl)lactate (HPLA)	0.387688	0.00377388	0.0852619
gamma-glutamylphenylalanine	3-acetylphenol sulfate	0.170474	0.217778	0.62559
gamma-glutamylphenylalanine	3-amino-2-piperidone	0.3004	0.0273085	0.255167
gamma-glutamylphenylalanine	3-aminoisobutyrate	0.0606442	0.663116	0.901299
gamma-glutamylphenylalanine	3-bromo-5-chloro-2,6-dihydroxybenzoic acid*	0.0117782	0.932636	0.984129
gamma-glutamylphenylalanine	3-carboxy-4-methyl-5-pentyl-2-furanpropionate (3-CMPFP)	-0.0474557	0.733285	0.926464
gamma-glutamylphenylalanine	3-carboxy-4-methyl-5-propyl-2-furanpropanoate (CMPF)	0.210825	0.125955	0.506719
gamma-glutamylphenylalanine	3-decenoylcarnitine	0.177501	0.199119	0.605534
gamma-glutamylphenylalanine	3-ethylcatechol sulfate (1)	0.0772255	0.578867	0.866576
gamma-glutamylphenylalanine	3-formylindole	0.292091	0.032099	0.275497
gamma-glutamylphenylalanine	3-hydroxy-2-ethylpropionate	0.213341	0.121396	0.499121
gamma-glutamylphenylalanine	3-hydroxy-2-methylpyridine sulfate	0.0247888	0.858782	0.964513
gamma-glutamylphenylalanine	3-hydroxy-3-methylglutarate	-0.256184	0.0615044	0.372774
gamma-glutamylphenylalanine	3-hydroxyadipate	0.230124	0.0941226	0.449399
gamma-glutamylphenylalanine	3-hydroxybutyrate (BHBA)	0.115152	0.407019	0.776969
gamma-glutamylphenylalanine	3-hydroxybutyroylglycine	0.155796	0.260606	0.667912
gamma-glutamylphenylalanine	3-hydroxydecanoate	0.0941109	0.498473	0.828145
gamma-glutamylphenylalanine	3-hydroxydecanoylcarnitine	0.214942	0.118561	0.494545
gamma-glutamylphenylalanine	3-hydroxydodecanedioate*	0.143588	0.300277	0.701043
gamma-glutamylphenylalanine	3-hydroxyhexanoate	0.17774	0.198506	0.604803
gamma-glutamylphenylalanine	3-hydroxyhexanoylcarnitine (1)	0.209114	0.129129	0.512006
gamma-glutamylphenylalanine	3-hydroxyhippurate	0.138327	0.318517	0.715511
gamma-glutamylphenylalanine	3-hydroxyhippurate sulfate	0.18748	0.174614	0.576122
gamma-glutamylphenylalanine	3-hydroxyisobutyrate	0.24353	0.0759774	0.409504
gamma-glutamylphenylalanine	3-hydroxylaurate	-0.0578998	0.677507	0.90681
gamma-glutamylphenylalanine	3-hydroxyoctanoate	0.210673	0.126236	0.507191
gamma-glutamylphenylalanine	3-hydroxyoctanoylcarnitine (1)	0.228588	0.0964008	0.454081
gamma-glutamylphenylalanine	3-hydroxyoctanoylcarnitine (2)	0.16234	0.24086	0.648924
gamma-glutamylphenylalanine	3-hydroxyoleoylcarnitine	0.0603215	0.664801	0.901946
gamma-glutamylphenylalanine	3-hydroxypyridine sulfate	0.060263	0.665107	0.90207
gamma-glutamylphenylalanine	3-hydroxystachydrine*	0.0394662	0.776916	0.940507
gamma-glutamylphenylalanine	3-indoleglyoxylic acid	0.192605	0.162913	0.561512
gamma-glutamylphenylalanine	3-indoxyl sulfate	0.0224509	0.871983	0.968022
gamma-glutamylphenylalanine	3-methoxycatechol sulfate (1)	0.190242	0.168235	0.567995
gamma-glutamylphenylalanine	3-methoxycatechol sulfate (2)	0.0157156	0.910197	0.978426
gamma-glutamylphenylalanine	3-methoxytyramine sulfate	0.315176	0.0202665	0.219861
gamma-glutamylphenylalanine	3-methoxytyrosine	0.0874786	0.529349	0.843881
gamma-glutamylphenylalanine	3-methyl catechol sulfate (1)	-0.0296932	0.831217	0.956499
gamma-glutamylphenylalanine	3-methyl-2-oxobutyrate	0.267696	0.0503469	0.33998
gamma-glutamylphenylalanine	3-methyl-2-oxovalerate	0.344387	0.0107712	0.156709
gamma-glutamylphenylalanine	3-methyladipate	0.0613195	0.659592	0.899852
gamma-glutamylphenylalanine	3-methylcytidine	0.162991	0.238953	0.647117
gamma-glutamylphenylalanine	3-methylglutaconate	0.155708	0.260879	0.668043
gamma-glutamylphenylalanine	3-methylglutarylcarnitine (2)	0.313741	0.0208749	0.223351
gamma-glutamylphenylalanine	3-methylhistidine	-0.00628931	0.963999	0.991543
gamma-glutamylphenylalanine	3-methylxanthine	0.139775	0.313426	0.711561
gamma-glutamylphenylalanine	3-phenylpropionate (hydrocinnamate)	-0.27044	0.047946	0.332694
gamma-glutamylphenylalanine	3-phosphoglycerate	0.311835	0.0217068	0.227662
gamma-glutamylphenylalanine	3-sulfo-L-alanine	0.0695096	0.617468	0.882746
gamma-glutamylphenylalanine	3-ureidopropionate	0.231866	0.0915903	0.444171
gamma-glutamylphenylalanine	3b-hydroxy-5-cholenoic acid	0.111552	0.421938	0.786427
gamma-glutamylphenylalanine	3beta,7alpha-dihydroxy-5-cholestenoate	0.185592	0.179075	0.581684
gamma-glutamylphenylalanine	3beta-hydroxy-5-cholestenoate	0.190928	0.166677	0.566008
gamma-glutamylphenylalanine	4-acetamidobutanoate	0.0528683	0.704186	0.916482
gamma-glutamylphenylalanine	4-acetylcatechol sulfate (1)	-0.0334731	0.810107	0.95016
gamma-glutamylphenylalanine	4-acetylphenyl sulfate	0.0926477	0.505204	0.831857
gamma-glutamylphenylalanine	4-allylcatechol sulfate	-0.164704	0.233988	0.641947
gamma-glutamylphenylalanine	4-allylphenol sulfate	-0.00933867	0.946565	0.987404
gamma-glutamylphenylalanine	4-chlorobenzoic acid	-0.0613303	0.659536	0.899803
gamma-glutamylphenylalanine	4-cholesten-3-one	-0.336306	0.0129042	0.173195
gamma-glutamylphenylalanine	4-ethylcatechol sulfate	-0.0693349	0.618355	0.883082
gamma-glutamylphenylalanine	4-ethylphenyl sulfate	-0.00461216	0.973595	0.993803
gamma-glutamylphenylalanine	4-guanidinobutanoate	0.102581	0.460439	0.808568
gamma-glutamylphenylalanine	4-hydroxy-2-oxoglutaric acid	-0.220964	0.108346	0.476982
gamma-glutamylphenylalanine	4-hydroxychlorothalonil	-0.066133	0.634697	0.889635
gamma-glutamylphenylalanine	4-hydroxycoumarin	-0.408139	0.00218665	0.0607107
gamma-glutamylphenylalanine	4-hydroxyglutamate	0.257633	0.0599998	0.368708
gamma-glutamylphenylalanine	4-hydroxyhippurate	0.282561	0.0384333	0.300048
gamma-glutamylphenylalanine	4-hydroxyphenylacetate	0.143551	0.3004	0.701211
gamma-glutamylphenylalanine	4-hydroxyphenylacetylglutamine	0.021309	0.878444	0.969714
gamma-glutamylphenylalanine	4-hydroxyphenylpyruvate	0.246884	0.0719016	0.399792
gamma-glutamylphenylalanine	4-imidazoleacetate	0.128441	0.354654	0.742036
gamma-glutamylphenylalanine	4-methoxyphenol sulfate	0.05688	0.682883	0.908897
gamma-glutamylphenylalanine	4-methyl-2-oxopentanoate	0.306423	0.0242237	0.24054
gamma-glutamylphenylalanine	4-methylcatechol sulfate	-0.0386125	0.781621	0.941927
gamma-glutamylphenylalanine	4-methylguaiacol sulfate	-0.0574612	0.679817	0.907677
gamma-glutamylphenylalanine	4-methylhexanoylglutamine	0.091887	0.508722	0.83362
gamma-glutamylphenylalanine	4-methylnonanoylcarnitine	0.0087004	0.950213	0.988392
gamma-glutamylphenylalanine	4-oxo-retinoic acid	0.150753	0.276545	0.681599
gamma-glutamylphenylalanine	4-vinylcatechol sulfate	0.153878	0.266592	0.672911
gamma-glutamylphenylalanine	4-vinylphenol sulfate	0.0802363	0.564109	0.860106
gamma-glutamylphenylalanine	5,6-dihydrothymine	0.259615	0.0579891	0.363297
gamma-glutamylphenylalanine	5,6-dihydrouracil	-0.121784	0.380347	0.759592
gamma-glutamylphenylalanine	5,6-dihydrouridine	0.234991	0.08718	0.435004
gamma-glutamylphenylalanine	5-(galactosylhydroxy)-L-lysine	-0.0474936	0.73308	0.926464
gamma-glutamylphenylalanine	5-acetylamino-6-amino-3-methyluracil	-0.0332762	0.811204	0.950438
gamma-glutamylphenylalanine	5-acetylamino-6-formylamino-3-methyluracil	-0.17053	0.217626	0.625443
gamma-glutamylphenylalanine	5-dodecenoate (12:1n7)	-0.0524109	0.706629	0.917283
gamma-glutamylphenylalanine	5-dodecenoylcarnitine (C12:1)	0.129788	0.349585	0.738306
gamma-glutamylphenylalanine	5-hydroxyhexanoate	0.00438814	0.974877	0.994041
gamma-glutamylphenylalanine	5-hydroxyindole sulfate	0.0741659	0.594042	0.873318
gamma-glutamylphenylalanine	5-hydroxylysine	0.123461	0.373772	0.755006
gamma-glutamylphenylalanine	5-methylthioadenosine (MTA)	0.488012	0.000181606	0.0110507
gamma-glutamylphenylalanine	5-methyluridine (ribothymidine)	0.121784	0.380347	0.759592
gamma-glutamylphenylalanine	5-oxoproline	0.217305	0.114469	0.487677
gamma-glutamylphenylalanine	5alpha-androstan-3alpha,17alpha-diol monosulfate	0.156447	0.258593	0.665917
gamma-glutamylphenylalanine	5alpha-androstan-3alpha,17beta-diol 17-glucuronide	0.0848056	0.542055	0.849978
gamma-glutamylphenylalanine	5alpha-androstan-3alpha,17beta-diol disulfate	0.168622	0.222894	0.630978
gamma-glutamylphenylalanine	5alpha-androstan-3alpha,17beta-diol monosulfate (1)	0.147475	0.287243	0.690333
gamma-glutamylphenylalanine	5alpha-androstan-3alpha,17beta-diol monosulfate (2)	0.152414	0.271223	0.676971
gamma-glutamylphenylalanine	5alpha-androstan-3beta,17alpha-diol disulfate	0.133526	0.335761	0.728689
gamma-glutamylphenylalanine	5alpha-androstan-3beta,17beta-diol disulfate	0.147551	0.286992	0.690129
gamma-glutamylphenylalanine	5alpha-androstan-3beta,17beta-diol monosulfate (2)	0.0997598	0.472929	0.815176
gamma-glutamylphenylalanine	5alpha-pregnan-3beta,20alpha-diol disulfate	0.221879	0.106855	0.474366
gamma-glutamylphenylalanine	5alpha-pregnan-3beta,20alpha-diol monosulfate (2)	0.126892	0.360536	0.746091
gamma-glutamylphenylalanine	5alpha-pregnan-3beta,20beta-diol monosulfate (1)	0.147551	0.286992	0.690129
gamma-glutamylphenylalanine	5alpha-pregnan-diol disulfate	0.138452	0.318075	0.715209
gamma-glutamylphenylalanine	6-bromotryptophan	0.117896	0.395854	0.769683
gamma-glutamylphenylalanine	6-hydroxyindole sulfate	0.0296932	0.831217	0.956499
gamma-glutamylphenylalanine	6-oxopiperidine-2-carboxylate	0.285001	0.036721	0.293498
gamma-glutamylphenylalanine	7-HOCA	0.176901	0.200667	0.607199
gamma-glutamylphenylalanine	7-dehydrocholesterol	0.0769002	0.580472	0.867195
gamma-glutamylphenylalanine	7-ketodeoxycholate	-0.0201214	0.885172	0.97157
gamma-glutamylphenylalanine	7-methylguanine	0.203431	0.140105	0.528575
gamma-glutamylphenylalanine	7-methylurate	0.193932	0.15998	0.557579
gamma-glutamylphenylalanine	7-methylxanthine	0.12924	0.351641	0.739899
gamma-glutamylphenylalanine	8-methoxykynurenate	0.239431	0.0812033	0.42177
gamma-glutamylphenylalanine	9,10-DiHOME	0.167829	0.225108	0.63317
gamma-glutamylphenylalanine	9-hydroxystearate	-0.138472	0.318005	0.715114
gamma-glutamylphenylalanine	acetoacetate	0.0735306	0.597214	0.87454
gamma-glutamylphenylalanine	acetylcarnitine (C2)	0.0691824	0.619129	0.8834
gamma-glutamylphenylalanine	acisoga	0.0642272	0.644508	0.893798
gamma-glutamylphenylalanine	aconitate [cis or trans]	0.325405	0.0163493	0.196562
gamma-glutamylphenylalanine	adenine	0.154412	0.264917	0.67145
gamma-glutamylphenylalanine	adenosine 3',5'-cyclic monophosphate (cAMP)	-0.122623	0.377048	0.757278
gamma-glutamylphenylalanine	AMP	-0.0514199	0.711934	0.919078
gamma-glutamylphenylalanine	adipoylcarnitine (C6-DC)	0.251858	0.0661793	0.385593
gamma-glutamylphenylalanine	adrenate (22:4n6)	-0.00621307	0.964435	0.991641
gamma-glutamylphenylalanine	alanine	0.339508	0.0120192	0.166618
gamma-glutamylphenylalanine	allantoin	0.209453	0.128496	0.510846
gamma-glutamylphenylalanine	alpha-CMBHC glucuronide	0.149475	0.280683	0.685066
gamma-glutamylphenylalanine	alpha-hydroxycaproate	0.0543559	0.696259	0.913695
gamma-glutamylphenylalanine	alpha-hydroxyisocaproate	0.339889	0.0119174	0.165869
gamma-glutamylphenylalanine	alpha-hydroxyisovalerate	0.169506	0.220441	0.628381
gamma-glutamylphenylalanine	alpha-ketobutyrate	0.325963	0.0161554	0.195324
gamma-glutamylphenylalanine	alpha-ketoglutaramate*	0.47086	0.000326495	0.0168242
gamma-glutamylphenylalanine	alpha-ketoglutarate	0.158757	0.25154	0.659185
gamma-glutamylphenylalanine	alpha-tocopherol	-0.176977	0.20047	0.606993
gamma-glutamylphenylalanine	andro steroid monosulfate C19H28O6S (1)*	0.0819897	0.555596	0.856253
gamma-glutamylphenylalanine	androstenediol (3alpha, 17alpha) monosulfate (2)	0.108367	0.435393	0.794428
gamma-glutamylphenylalanine	androstenediol (3alpha, 17alpha) monosulfate (3)	0.198628	0.14991	0.543115
gamma-glutamylphenylalanine	androstenediol (3beta,17beta) disulfate (1)	0.242539	0.077216	0.412402
gamma-glutamylphenylalanine	androstenediol (3beta,17beta) disulfate (2)	0.217915	0.11343	0.485853
gamma-glutamylphenylalanine	androstenediol (3beta,17beta) monosulfate (1)	0.206251	0.134574	0.519997
gamma-glutamylphenylalanine	androstenediol (3beta,17beta) monosulfate (2)	-0.0085796	0.950903	0.988469
gamma-glutamylphenylalanine	androsterone glucuronide	0.273718	0.0452016	0.323664
gamma-glutamylphenylalanine	androsterone sulfate	0.141224	0.308388	0.707562
gamma-glutamylphenylalanine	anthranilate	0.0458548	0.741966	0.92935
gamma-glutamylphenylalanine	arabitol/xylitol	0.175758	0.203639	0.610532
gamma-glutamylphenylalanine	arabonate/xylonate	0.0330475	0.812478	0.950853
gamma-glutamylphenylalanine	arachidate (20:0)	0.202135	0.142702	0.532585
gamma-glutamylphenylalanine	arachidonate (20:4n6)	-0.112407	0.418365	0.784001
gamma-glutamylphenylalanine	arachidonoylcarnitine (C20:4)	0.271812	0.0467811	0.328894
gamma-glutamylphenylalanine	arachidonoylcholine	-0.171273	0.215598	0.623548
gamma-glutamylphenylalanine	arachidoylcarnitine (C20)*	0.0380862	0.784526	0.942842
gamma-glutamylphenylalanine	argininate*	0.0451687	0.745696	0.930491
gamma-glutamylphenylalanine	arginine	0.0372403	0.789201	0.944301
gamma-glutamylphenylalanine	ascorbic acid 2-sulfate	-0.227597	0.0978931	0.457056
gamma-glutamylphenylalanine	ascorbic acid 3-sulfate*	0.0715456	0.607176	0.878636
gamma-glutamylphenylalanine	asparagine	0.366495	0.00641633	0.116808
gamma-glutamylphenylalanine	aspartate	0.412312	0.00194796	0.0563738
gamma-glutamylphenylalanine	behenate (22:0)*	0.268992	0.0492013	0.336542
gamma-glutamylphenylalanine	behenoyl dihydrosphingomyelin (d18:0/22:0)*	0.101201	0.466527	0.811737
gamma-glutamylphenylalanine	behenoyl sphingomyelin (d18:1/22:0)*	0.141452	0.307597	0.706978
gamma-glutamylphenylalanine	behenoylcarnitine (C22)*	0.151163	0.275225	0.680588
gamma-glutamylphenylalanine	benzoate	-0.0107109	0.938728	0.985719
gamma-glutamylphenylalanine	beta-alanine	0.104936	0.45015	0.802912
gamma-glutamylphenylalanine	beta-citrylglutamate	0.115456	0.40577	0.776216
gamma-glutamylphenylalanine	beta-cryptoxanthin	-0.286602	0.0356319	0.289427
gamma-glutamylphenylalanine	beta-hydroxyisovalerate	0.176596	0.201456	0.608062
gamma-glutamylphenylalanine	beta-hydroxyisovaleroylcarnitine	0.00865256	0.950486	0.988392
gamma-glutamylphenylalanine	beta-sitosterol	-0.178418	0.196772	0.602981
gamma-glutamylphenylalanine	betaine	0.155632	0.261115	0.668294
gamma-glutamylphenylalanine	bilirubin (E,E)*	-0.0745188	0.592283	0.872484
gamma-glutamylphenylalanine	bilirubin (E,Z or Z,E)*	0.0349533	0.801876	0.947768
gamma-glutamylphenylalanine	bilirubin	0.0994473	0.474323	0.815757
gamma-glutamylphenylalanine	bilirubin degradation product, C16H18N2O5 (1)	0.0786843	0.571694	0.863603
gamma-glutamylphenylalanine	bilirubin degradation product, C16H18N2O5 (2)	0.0556127	0.689587	0.911284
gamma-glutamylphenylalanine	bilirubin degradation product, C16H18N2O5 (3)	0.0431103	0.756921	0.934203
gamma-glutamylphenylalanine	bilirubin degradation product, C16H18N2O5 (4)	0.030303	0.827803	0.95552
gamma-glutamylphenylalanine	bilirubin degradation product, C17H18N2O4 (1)	0.0851915	0.540211	0.849138
gamma-glutamylphenylalanine	bilirubin degradation product, C17H18N2O4 (2)	0.0824471	0.553386	0.855279
gamma-glutamylphenylalanine	bilirubin degradation product, C17H18N2O4 (3)	0.0995235	0.473983	0.815587
gamma-glutamylphenylalanine	bilirubin degradation product, C17H20N2O5 (1)	0.143739	0.299761	0.700583
gamma-glutamylphenylalanine	bilirubin degradation product, C17H20N2O5 (2)	0.124528	0.369623	0.752367
gamma-glutamylphenylalanine	biliverdin	0.0731466	0.599136	0.875351
gamma-glutamylphenylalanine	branched chain 14:0 dicarboxylic acid	-0.16208	0.241627	0.649746
gamma-glutamylphenylalanine	branched-chain fatty acid 18:0 (2)	0.144656	0.296657	0.698132
gamma-glutamylphenylalanine	branched-chain, straight-chain, or cyclopropyl 10:1 fatty acid (1)*	0.290795	0.0329057	0.278822
gamma-glutamylphenylalanine	branched-chain, straight-chain, or cyclopropyl 12:1 fatty acid*	-0.0245092	0.860359	0.964854
gamma-glutamylphenylalanine	butyrate/isobutyrate (4:0)	-0.0281685	0.839767	0.958986
gamma-glutamylphenylalanine	butyrylcarnitine (C4)	0.330436	0.0146725	0.185377
gamma-glutamylphenylalanine	C-glycosyltryptophan	0.21296	0.122079	0.500233
gamma-glutamylphenylalanine	caffeine	0.0300743	0.829083	0.955895
gamma-glutamylphenylalanine	campesterol	-0.0590445	0.671489	0.904536
gamma-glutamylphenylalanine	caprate (10:0)	0.0767296	0.581315	0.867572
gamma-glutamylphenylalanine	caproate (6:0)	0.160739	0.245593	0.653547
gamma-glutamylphenylalanine	caprylate (8:0)	0.183076	0.185144	0.588806
gamma-glutamylphenylalanine	carboxyethyl-GABA	0.201753	0.143473	0.533699
gamma-glutamylphenylalanine	carnitine	0.0512674	0.712751	0.919322
gamma-glutamylphenylalanine	carotene diol (1)	-0.250772	0.067397	0.388563
gamma-glutamylphenylalanine	carotene diol (2)	-0.216848	0.115252	0.488975
gamma-glutamylphenylalanine	carotene diol (3)	-0.173623	0.209271	0.616693
gamma-glutamylphenylalanine	catechol sulfate	0.0607204	0.662718	0.901098
gamma-glutamylphenylalanine	ceramide (d16:1/24:1, d18:1/22:1)*	0.0952544	0.493245	0.825407
gamma-glutamylphenylalanine	ceramide (d18:1/14:0, d16:1/16:0)*	0.10951	0.430534	0.791717
gamma-glutamylphenylalanine	ceramide (d18:1/17:0, d17:1/18:0)*	-0.0142176	0.918726	0.980615
gamma-glutamylphenylalanine	ceramide (d18:1/20:0, d16:1/22:0, d20:1/18:0)*	0.0258052	0.853054	0.962969
gamma-glutamylphenylalanine	ceramide (d18:2/24:1, d18:1/24:2)*	0.00141033	0.991925	0.9981
gamma-glutamylphenylalanine	cerotoylcarnitine (C26)*	0.187574	0.174394	0.57585
gamma-glutamylphenylalanine	chenodeoxycholate	0.282234	0.038668	0.300977
gamma-glutamylphenylalanine	cholate	-0.201448	0.144092	0.534637
gamma-glutamylphenylalanine	cholesterol	-0.105775	0.446517	0.800776
gamma-glutamylphenylalanine	cholesterol sulfate	0.0643796	0.643721	0.893464
gamma-glutamylphenylalanine	cholic acid glucuronide	-0.261348	0.0562759	0.358442
gamma-glutamylphenylalanine	choline	0.479398	0.000244762	0.0137172
gamma-glutamylphenylalanine	phosphocholine	-0.0746712	0.591523	0.872161
gamma-glutamylphenylalanine	cinnamoylglycine	-0.293888	0.0310077	0.2712
gamma-glutamylphenylalanine	cis-3,4-methyleneheptanoate	0.181475	0.189083	0.593604
gamma-glutamylphenylalanine	cis-3,4-methyleneheptanoylcarnitine	0.201144	0.144713	0.535447
gamma-glutamylphenylalanine	cis-4-decenoate (10:1n6)*	0.20526	0.136498	0.523106
gamma-glutamylphenylalanine	cis-4-decenoylcarnitine (C10:1)	0.288584	0.0343207	0.284362
gamma-glutamylphenylalanine	citrate	0.200457	0.146117	0.537391
gamma-glutamylphenylalanine	citrulline	0.132609	0.339121	0.730983
gamma-glutamylphenylalanine	corticosterone	-0.025411	0.855275	0.963539
gamma-glutamylphenylalanine	cortisol	-0.0373928	0.788357	0.944053
gamma-glutamylphenylalanine	cortisone	0.0810749	0.56003	0.858195
gamma-glutamylphenylalanine	cortolone glucuronide (1)	0.164704	0.233988	0.641947
gamma-glutamylphenylalanine	creatine	-0.224624	0.102478	0.466009
gamma-glutamylphenylalanine	creatinine	0.377092	0.00494203	0.100271
gamma-glutamylphenylalanine	cyclo(leu-pro)	-0.0115618	0.93387	0.984568
gamma-glutamylphenylalanine	cys-gly, oxidized	0.458586	0.000487673	0.0223699
gamma-glutamylphenylalanine	cystathionine	0.222108	0.106485	0.473647
gamma-glutamylphenylalanine	cysteine	0.157995	0.253854	0.66143
gamma-glutamylphenylalanine	cysteine s-sulfate	0.26579	0.0520711	0.345557
gamma-glutamylphenylalanine	cysteine sulfinic acid	0.129457	0.350828	0.739306
gamma-glutamylphenylalanine	cysteine-glutathione disulfide	-0.0235182	0.865952	0.966419
gamma-glutamylphenylalanine	cysteinylglycine	0.51012	8.13391e-05	0.00610686
gamma-glutamylphenylalanine	cysteinylglycine disulfide*	0.472079	0.000313473	0.0163477
gamma-glutamylphenylalanine	cystine	0.147322	0.287748	0.690726
gamma-glutamylphenylalanine	cytidine	0.172556	0.212128	0.619838
gamma-glutamylphenylalanine	cytosine	0.16826	0.223904	0.631919
gamma-glutamylphenylalanine	decadienedioic acid (C10:2-DC)	0.196036	0.155409	0.551003
gamma-glutamylphenylalanine	decanoylcarnitine (C10)	0.282028	0.0388165	0.301483
gamma-glutamylphenylalanine	dehydroepiandrosterone sulfate (DHEA-S)	0.19352	0.160887	0.558709
gamma-glutamylphenylalanine	deoxycarnitine	0.207776	0.131653	0.515478
gamma-glutamylphenylalanine	deoxycholate	0.0171038	0.902301	0.976272
gamma-glutamylphenylalanine	deoxycholic acid 12-sulfate*	0.0869515	0.531843	0.845096
gamma-glutamylphenylalanine	deoxycholic acid glucuronide	-0.0726129	0.601811	0.876432
gamma-glutamylphenylalanine	diacylglycerol (14:0/18:1, 16:0/16:1) [1]*	0.0891814	0.521333	0.839931
gamma-glutamylphenylalanine	diacylglycerol (14:0/18:1, 16:0/16:1) [2]*	0.135126	0.32995	0.724008
gamma-glutamylphenylalanine	diacylglycerol (16:1/18:2 [2], 16:0/18:3 [1])*	0.299714	0.0276799	0.256931
gamma-glutamylphenylalanine	dihomolinoleate (20:2n6)	-0.0354869	0.798914	0.947128
gamma-glutamylphenylalanine	dihomolinolenate (20:3n3 or 3n6)	-0.0663617	0.633524	0.88919
gamma-glutamylphenylalanine	dihomo-linolenoyl-choline	-0.0760161	0.584844	0.869121
gamma-glutamylphenylalanine	dihomo-linolenoylcarnitine (C20:3n3 or 6)*	0.289346	0.0338272	0.282473
gamma-glutamylphenylalanine	dihomo-linoleoylcarnitine (C20:2)*	0.309929	0.0225666	0.232146
gamma-glutamylphenylalanine	dihydrocaffeate sulfate (2)	-0.126703	0.361255	0.746642
gamma-glutamylphenylalanine	dihydroferulate	0.0268334	0.847268	0.961197
gamma-glutamylphenylalanine	dihydroorotate	0.261902	0.055737	0.356789
gamma-glutamylphenylalanine	dimethyl sulfone	-0.095102	0.493941	0.825768
gamma-glutamylphenylalanine	dimethylarginine (ADMA + SDMA)	0.294988	0.0303552	0.268525
gamma-glutamylphenylalanine	dimethylglycine	0.24757	0.0710897	0.397741
gamma-glutamylphenylalanine	dimethylguanidino valeric acid (DMGV)*	0.131448	0.343403	0.733935
gamma-glutamylphenylalanine	docosadienoate (22:2n6)	0.0184868	0.894445	0.974156
gamma-glutamylphenylalanine	docosadioate (C22-DC)	-0.154412	0.264917	0.67145
gamma-glutamylphenylalanine	docosahexaenoate (DHA; 22:6n3)	-0.0253478	0.855631	0.963561
gamma-glutamylphenylalanine	docosahexaenoylcarnitine (C22:6)*	0.0860503	0.53612	0.847151
gamma-glutamylphenylalanine	docosahexaenoylcholine	-0.0834575	0.548518	0.852922
gamma-glutamylphenylalanine	docosapentaenoate (DPA; 22:5n3)	-0.1166	0.401104	0.773178
gamma-glutamylphenylalanine	docosapentaenoate (n6 DPA; 22:5n6)	0.00575567	0.967052	0.992226
gamma-glutamylphenylalanine	dodecadienoate (12:2)*	0.130246	0.347875	0.73702
gamma-glutamylphenylalanine	dodecanedioate (C12)	0.0665142	0.632742	0.888885
gamma-glutamylphenylalanine	dodecenedioate (C12:1-DC)*	0.126358	0.362576	0.747433
gamma-glutamylphenylalanine	dopamine 3-O-sulfate	0.217153	0.114729	0.488096
gamma-glutamylphenylalanine	ectoine	0.20648	0.134133	0.519383
gamma-glutamylphenylalanine	EDTA	0.125519	0.365796	0.749787
gamma-glutamylphenylalanine	eicosanedioate (C20-DC)	-0.0669716	0.6304	0.887811
gamma-glutamylphenylalanine	eicosapentaenoate (EPA; 20:5n3)	-0.105317	0.448497	0.801935
gamma-glutamylphenylalanine	eicosenedioate (C20:1-DC)*	0.155251	0.262299	0.669366
gamma-glutamylphenylalanine	eicosenoate (20:1n9 or 1n11)	-0.000114351	0.999345	0.999748
gamma-glutamylphenylalanine	eicosenoylcarnitine (C20:1)*	0.113551	0.413616	0.78113
gamma-glutamylphenylalanine	epiandrosterone sulfate	0.113551	0.413616	0.78113
gamma-glutamylphenylalanine	ergothioneine	0.118582	0.393091	0.768054
gamma-glutamylphenylalanine	erucate (22:1n9)	0.195121	0.157385	0.553706
gamma-glutamylphenylalanine	erythritol	0.338212	0.0123709	0.169351
gamma-glutamylphenylalanine	erythronate*	0.445397	0.000738323	0.0297373
gamma-glutamylphenylalanine	ethyl beta-glucopyranoside	0.0204688	0.883203	0.97101
gamma-glutamylphenylalanine	ethylmalonate	0.0725367	0.602194	0.876589
gamma-glutamylphenylalanine	etiocholanolone glucuronide	0.143358	0.301058	0.701593
gamma-glutamylphenylalanine	eugenol sulfate	0.20554	0.135953	0.522346
gamma-glutamylphenylalanine	FAD	0.238516	0.0824077	0.42466
gamma-glutamylphenylalanine	formiminoglutamate	0.416428	0.00173553	0.0523503
gamma-glutamylphenylalanine	fructose	0.223633	0.104042	0.469096
gamma-glutamylphenylalanine	fructosyllysine	0.143892	0.299244	0.700198
gamma-glutamylphenylalanine	fumarate	0.030303	0.827803	0.95552
gamma-glutamylphenylalanine	galactonate	0.134937	0.330635	0.724583
gamma-glutamylphenylalanine	gamma-CEHC	-0.0408233	0.769452	0.93814
gamma-glutamylphenylalanine	gamma-glutamyl-2-aminobutyrate	0.141547	0.30727	0.706764
gamma-glutamylphenylalanine	gamma-glutamyl-alpha-lysine	0.398132	0.00286808	0.0721747
gamma-glutamylphenylalanine	gamma-glutamyl-epsilon-lysine	0.171793	0.214185	0.622135
gamma-glutamylphenylalanine	gamma-glutamylcitrulline*	0.144807	0.296149	0.697714
gamma-glutamylphenylalanine	gamma-glutamylglutamate	0.446541	0.000712712	0.029056
gamma-glutamylphenylalanine	gamma-glutamylglutamine	0.265333	0.0524919	0.346748
gamma-glutamylphenylalanine	gamma-glutamylglycine	0.304441	0.0252048	0.245257
gamma-glutamylphenylalanine	gamma-glutamylhistidine	0.361006	0.00732121	0.125801
gamma-glutamylphenylalanine	gamma-glutamylisoleucine*	0.569659	6.93252e-06	0.000882991
gamma-glutamylphenylalanine	gamma-glutamylleucine	0.519954	5.58808e-05	0.00462105
gamma-glutamylphenylalanine	gamma-glutamylmethionine	0.577511	4.82981e-06	0.000660554
gamma-glutamylthreonine	Liver fat (%)	-0.0712053	0.608891	0.879399
gamma-glutamylthreonine	Sodium (mmol/L)	0.109247	0.431651	0.792407
gamma-glutamylthreonine	Potassium (mmol/L)	-0.0454422	0.744208	0.930155
gamma-glutamylthreonine	Creatinine (mg/dL)	0.239361	0.0812954	0.421981
gamma-glutamylthreonine	Urea (BUN) (mg/dL)	0.355437	0.00835096	0.135512
gamma-glutamylthreonine	Uric acid (mg/dL)	-0.0983676	0.479159	0.8182
gamma-glutamylthreonine	ALT (IU/L)	0.125975	0.364044	0.748495
gamma-glutamylthreonine	AST (IU/L)	0.17753	0.199045	0.605486
gamma-glutamylthreonine	GGT (U/L)	0.11524	0.406656	0.776762
gamma-glutamylthreonine	Alkaline phosphatase (IU/L)	0.200206	0.146634	0.538236
gamma-glutamylthreonine	Total Bilirubin (mg/dL)	0.138357	0.318409	0.715511
gamma-glutamylthreonine	Albumin (g/dL)	0.188231	0.172862	0.573985
gamma-glutamylthreonine	Creatine Kinase (U/L)	0.303797	0.0255303	0.24684
gamma-glutamylthreonine	Total cholesterol (mg/dL)	-0.0739555	0.595092	0.873776
gamma-glutamylthreonine	High Density Lipoprotein (mg/dL)	-0.0905361	0.514999	0.83674
gamma-glutamylthreonine	Low Density Lipoprotein (mg/dL)	-0.13295	0.337872	0.730221
gamma-glutamylthreonine	Triglycerides (mg/dL)	0.0529587	0.703703	0.916303
gamma-glutamylthreonine	Glucose (mg/dL)	-0.0181232	0.896509	0.974779
gamma-glutamylthreonine	Insulin (mg/dL)	0.0201666	0.884916	0.971448
gamma-glutamylthreonine	Weight (kg)	-0.128617	0.35399	0.741555
gamma-glutamylthreonine	Body mass index (kg/m2)	0.0177278	0.898755	0.975339
gamma-glutamylthreonine	Heart rate (bpm)	0.0605889	0.663404	0.901451
gamma-glutamylthreonine	Systolic blood pressure (mmHg)	-0.0439383	0.7524	0.932776
gamma-glutamylthreonine	Diastolic blood pressure (mmHg)	-0.0466717	0.737532	0.927939
gamma-glutamylthreonine	Waist circumference (cm)	-0.186895	0.175986	0.577842
gamma-glutamylthreonine	Hip circumference (cm)	-0.0506751	0.715929	0.92059
gamma-glutamylthreonine	Trunk fat mass (kg/m2)	-0.0737832	0.595952	0.874069
gamma-glutamylthreonine	Trunk fat free mass (kg/m2)	-0.00133425	0.99236	0.998203
gamma-glutamylthreonine	Trunk total body water (%)	-0.0633184	0.649208	0.895744
gamma-glutamylthreonine	Left arm fat mass (kg/m2)	-0.0668184	0.631184	0.888142
gamma-glutamylthreonine	Left arm fat free mass (kg/m2)	0.0569597	0.682463	0.908744
gamma-glutamylthreonine	Left arm total body water (%)	-0.0633184	0.649208	0.895744
gamma-glutamylthreonine	Right arm fat mass (kg/m2)	-0.0787964	0.571145	0.863241
gamma-glutamylthreonine	Right arm fat free mass (kg/m2)	0.0671686	0.629392	0.887509
gamma-glutamylthreonine	Right arm total body water (%)	-0.0633184	0.649208	0.895744
gamma-glutamylthreonine	Left leg fat mass (kg/m2)	0.00400404	0.977076	0.994562
gamma-glutamylthreonine	Left leg fat free mass (kg/m2)	-0.0349057	0.802141	0.947903
gamma-glutamylthreonine	Left leg total body water (%)	-0.0633184	0.649208	0.895744
gamma-glutamylthreonine	Right leg fat mass (kg/m2)	0.0304683	0.826878	0.955266
gamma-glutamylthreonine	Right leg fat free mass (kg/m2)	-0.0549623	0.693037	0.912544
gamma-glutamylthreonine	Right leg total body water (%)	-0.0633184	0.649208	0.895744
gamma-glutamylthreonine	(14 or 15)-methylpalmitate (a17:0 or i17:0)	-0.144044	0.298727	0.699747
gamma-glutamylthreonine	(16 or 17)-methylstearate (a19:0 or i19:0)	-0.205641	0.135756	0.521926
gamma-glutamylthreonine	(2 or 3)-decenoate (10:1n7 or n8)	0.0292358	0.83378	0.957137
gamma-glutamylthreonine	(N(1) + N(8))-acetylspermidine	0.0935773	0.500923	0.829528
gamma-glutamylthreonine	(S)-3-hydroxybutyrylcarnitine	0.111645	0.421548	0.786111
gamma-glutamylthreonine	1,2,3-benzenetriol sulfate (2)	0.135651	0.328059	0.722644
gamma-glutamylthreonine	1,2-dilinoleoyl-GPC (18:2/18:2)	0.0417381	0.764432	0.936472
gamma-glutamylthreonine	1,2-dilinoleoyl-GPE (18:2/18:2)*	0.173522	0.209542	0.617094
gamma-glutamylthreonine	1,2-dipalmitoyl-GPC (16:0/16:0)	-0.0799314	0.565596	0.860727
gamma-glutamylthreonine	1,3,7-trimethylurate	0.1069	0.441666	0.7979
gamma-glutamylthreonine	1,3-dimethylurate	0.124493	0.369762	0.752561
gamma-glutamylthreonine	1,5-anhydroglucitol (1,5-AG)	-0.126282	0.362868	0.747667
gamma-glutamylthreonine	1,7-dimethylurate	0.121479	0.38155	0.760395
gamma-glutamylthreonine	1-(1-enyl-oleoyl)-GPE (P-18:1)*	-0.0861826	0.535491	0.8469
gamma-glutamylthreonine	1-(1-enyl-palmitoyl)-2-arachidonoyl-GPC (P-16:0/20:4)*	-0.0574423	0.679916	0.907677
gamma-glutamylthreonine	1-(1-enyl-palmitoyl)-2-arachidonoyl-GPE (P-16:0/20:4)*	-0.170726	0.217089	0.624825
gamma-glutamylthreonine	1-(1-enyl-palmitoyl)-2-linoleoyl-GPC (P-16:0/18:2)*	0.111035	0.424105	0.787607
gamma-glutamylthreonine	1-(1-enyl-palmitoyl)-2-linoleoyl-GPE (P-16:0/18:2)*	0.00362112	0.979268	0.995063
gamma-glutamylthreonine	1-(1-enyl-palmitoyl)-2-oleoyl-GPC (P-16:0/18:1)*	-0.141224	0.308388	0.707562
gamma-glutamylthreonine	1-(1-enyl-palmitoyl)-2-oleoyl-GPE (P-16:0/18:1)*	-0.0483705	0.728339	0.924879
gamma-glutamylthreonine	1-(1-enyl-palmitoyl)-2-palmitoleoyl-GPC (P-16:0/16:1)*	-0.174004	0.208258	0.615542
gamma-glutamylthreonine	1-(1-enyl-palmitoyl)-2-palmitoyl-GPC (P-16:0/16:0)*	-0.135201	0.32968	0.7238
gamma-glutamylthreonine	1-(1-enyl-palmitoyl)-GPC (P-16:0)*	-0.10425	0.453134	0.804608
gamma-glutamylthreonine	1-(1-enyl-palmitoyl)-GPE (P-16:0)*	-0.0505813	0.716433	0.920698
gamma-glutamylthreonine	1-(1-enyl-stearoyl)-2-arachidonoyl-GPE (P-18:0/20:4)*	-0.084048	0.545682	0.851436
gamma-glutamylthreonine	1-(1-enyl-stearoyl)-2-linoleoyl-GPE (P-18:0/18:2)*	0.0297694	0.83079	0.956403
gamma-glutamylthreonine	1-(1-enyl-stearoyl)-2-oleoyl-GPE (P-18:0/18:1)	-0.0591195	0.671096	0.904443
gamma-glutamylthreonine	1-(1-enyl-stearoyl)-GPE (P-18:0)*	-0.0196303	0.887956	0.97232
gamma-glutamylthreonine	1-arachidonoyl-GPC* (20:4)*	-0.279207	0.0408948	0.30898
gamma-glutamylthreonine	1-arachidonoyl-GPE (20:4n6)*	-0.210825	0.125955	0.506719
gamma-glutamylthreonine	1-arachidonoyl-GPI* (20:4)*	-0.117743	0.396469	0.770105
gamma-glutamylthreonine	1-arachidonylglycerol (20:4)	-0.197297	0.152714	0.547314
gamma-glutamylthreonine	1-carboxyethylisoleucine	0.058837	0.672579	0.905016
gamma-glutamylthreonine	1-carboxyethylleucine	-0.204117	0.138744	0.526513
gamma-glutamylthreonine	1-carboxyethylphenylalanine	-0.027025	0.846191	0.96083
gamma-glutamylthreonine	1-carboxyethyltyrosine	-0.0543178	0.696462	0.913695
gamma-glutamylthreonine	1-carboxyethylvaline	-0.22531	0.101405	0.463856
gamma-glutamylthreonine	1-dihomo-linolenylglycerol (20:3)	-0.125062	0.367559	0.750862
gamma-glutamylthreonine	1-docosahexaenoylglycerol (22:6)	-0.148146	0.28503	0.688533
gamma-glutamylthreonine	1-lignoceroyl-GPC (24:0)	-0.0806571	0.56206	0.859215
gamma-glutamylthreonine	1-linolenoyl-GPC (18:3)*	-0.226606	0.0994032	0.45998
gamma-glutamylthreonine	1-linoleoyl-2-arachidonoyl-GPC (18:2/20:4n6)*	-0.0223747	0.872414	0.968117
gamma-glutamylthreonine	1-linoleoyl-2-arachidonoyl-GPE (18:2/20:4)*	0.0570655	0.681904	0.908466
gamma-glutamylthreonine	1-linoleoyl-2-linolenoyl-GPC (18:2/18:3)*	-0.0795502	0.567457	0.86151
gamma-glutamylthreonine	1-linoleoyl-GPC (18:2)	0.0325901	0.815027	0.951685
gamma-glutamylthreonine	1-linoleoyl-GPE (18:2)*	0.000647989	0.99629	0.999065
gamma-glutamylthreonine	1-linoleoyl-GPG (18:2)*	0.0641509	0.644902	0.893971
gamma-glutamylthreonine	1-linoleoyl-GPI* (18:2)*	0.0219173	0.875002	0.968815
gamma-glutamylthreonine	1-linoleoylglycerol (18:2)	-0.0675815	0.627282	0.886562
gamma-glutamylthreonine	1-methyl-4-imidazoleacetate	0.301315	0.0268197	0.252963
gamma-glutamylthreonine	1-methyl-5-imidazoleacetate	-0.0766533	0.581691	0.867737
gamma-glutamylthreonine	1-methyl-5-imidazolelactate	-0.0691062	0.619516	0.883535
gamma-glutamylthreonine	1-methylhistidine	0.242005	0.0778895	0.413937
gamma-glutamylthreonine	1-methylnicotinamide	0.149533	0.280494	0.684843
gamma-glutamylthreonine	1-methylurate	0.285894	0.0361101	0.291209
gamma-glutamylthreonine	1-methylxanthine	0.298952	0.0280975	0.258859
gamma-glutamylthreonine	1-myristoyl-2-arachidonoyl-GPC (14:0/20:4)*	-0.0649895	0.640576	0.892179
gamma-glutamylthreonine	1-myristoyl-2-palmitoyl-GPC (14:0/16:0)	-0.147627	0.28674	0.689916
gamma-glutamylthreonine	1-myristoylglycerol (14:0)	0.179523	0.193966	0.599562
gamma-glutamylthreonine	1-oleoyl-2-arachidonoyl-GPE (18:1/20:4)*	-0.106613	0.442901	0.798707
gamma-glutamylthreonine	1-oleoyl-2-docosahexaenoyl-GPC (18:1/22:6)*	-0.0160473	0.90831	0.977877
gamma-glutamylthreonine	1-oleoyl-2-linoleoyl-GPE (18:1/18:2)*	0.110425	0.42667	0.789235
gamma-glutamylthreonine	1-oleoyl-GPC (18:1)	-0.101048	0.467202	0.8121
gamma-glutamylthreonine	1-oleoyl-GPE (18:1)	-0.13017	0.34816	0.737257
gamma-glutamylthreonine	1-oleoyl-GPG (18:1)*	0.144312	0.29782	0.699149
gamma-glutamylthreonine	1-oleoyl-GPI (18:1)	0.0480656	0.729987	0.925402
gamma-glutamylthreonine	1-oleoyl-GPS (18:1)	-0.0555497	0.689921	0.911448
gamma-glutamylthreonine	1-oleoylglycerol (18:1)	-0.108443	0.435068	0.794207
gamma-glutamylthreonine	1-palmitoleoyl-2-linolenoyl-GPC (16:1/18:3)*	0.124843	0.368406	0.751606
gamma-glutamylthreonine	1-palmitoleoyl-GPC* (16:1)*	-0.132838	0.338282	0.730406
gamma-glutamylthreonine	1-palmitoleoylglycerol (16:1)*	-0.0139866	0.920043	0.980932
gamma-glutamylthreonine	1-palmitoyl-2-arachidonoyl-GPC (16:0/20:4n6)	-0.236592	0.0849864	0.430435
gamma-glutamylthreonine	1-palmitoyl-2-arachidonoyl-GPE (16:0/20:4)*	-0.161883	0.242206	0.650153
gamma-glutamylthreonine	1-palmitoyl-2-arachidonoyl-GPI (16:0/20:4)*	-0.193215	0.16156	0.559612
gamma-glutamylthreonine	1-palmitoyl-2-dihomo-linolenoyl-GPC (16:0/20:3n3 or 6)*	-0.156089	0.259699	0.667032
gamma-glutamylthreonine	1-palmitoyl-2-docosahexaenoyl-GPC (16:0/22:6)	-0.199771	0.147531	0.539612
gamma-glutamylthreonine	1-palmitoyl-2-docosahexaenoyl-GPE (16:0/22:6)*	-0.102954	0.4588	0.807638
gamma-glutamylthreonine	1-palmitoyl-2-linoleoyl-GPC (16:0/18:2)	0.102115	0.462487	0.809647
gamma-glutamylthreonine	1-palmitoyl-2-linoleoyl-GPE (16:0/18:2)	0.000876691	0.99498	0.998807
gamma-glutamylthreonine	1-palmitoyl-2-linoleoyl-GPI (16:0/18:2)	-0.111035	0.424105	0.787607
gamma-glutamylthreonine	1-palmitoyl-2-oleoyl-GPC (16:0/18:1)	-0.200915	0.14518	0.536163
gamma-glutamylthreonine	1-palmitoyl-2-oleoyl-GPE (16:0/18:1)	-0.167143	0.227037	0.635164
gamma-glutamylthreonine	1-palmitoyl-2-oleoyl-GPI (16:0/18:1)*	-0.107833	0.43767	0.795817
gamma-glutamylthreonine	1-palmitoyl-2-palmitoleoyl-GPC (16:0/16:1)*	-0.135049	0.330231	0.724163
gamma-glutamylthreonine	1-palmitoyl-2-stearoyl-GPC (16:0/18:0)	-0.212121	0.123591	0.502994
gamma-glutamylthreonine	1-palmitoyl-2-stearoyl-GPE (16:0/18:0)*	-0.0293773	0.832987	0.957008
gamma-glutamylthreonine	1-palmitoyl-GPC (16:0)	-0.0550791	0.692417	0.912301
gamma-glutamylthreonine	1-palmitoyl-GPE (16:0)	-0.122394	0.377948	0.757862
gamma-glutamylthreonine	1-palmitoyl-GPG (16:0)*	-0.019554	0.888389	0.972421
gamma-glutamylthreonine	1-palmitoyl-GPI* (16:0)	-0.137717	0.320676	0.717147
gamma-glutamylthreonine	1-palmitoylglycerol (16:0)	-0.173699	0.209068	0.61643
gamma-glutamylthreonine	1-ribosyl-imidazoleacetate*	0.343549	0.0109774	0.158415
gamma-glutamylthreonine	1-stearoyl-2-arachidonoyl-GPC (18:0/20:4)	-0.258776	0.0588331	0.365618
gamma-glutamylthreonine	1-stearoyl-2-arachidonoyl-GPE (18:0/20:4)	-0.138327	0.318517	0.715511
gamma-glutamylthreonine	1-stearoyl-2-arachidonoyl-GPI (18:0/20:4)	-0.161273	0.244009	0.651917
gamma-glutamylthreonine	1-stearoyl-2-arachidonoyl-GPS (18:0/20:4)	-0.176457	0.201817	0.60852
gamma-glutamylthreonine	1-stearoyl-2-docosahexaenoyl-GPC (18:0/22:6)	-0.180408	0.191742	0.596698
gamma-glutamylthreonine	1-stearoyl-2-docosahexaenoyl-GPE (18:0/22:6)*	-0.066438	0.633133	0.889047
gamma-glutamylthreonine	1-stearoyl-2-linoleoyl-GPC (18:0/18:2)*	0.144807	0.296149	0.697714
gamma-glutamylthreonine	1-stearoyl-2-linoleoyl-GPE (18:0/18:2)*	0.0344197	0.804841	0.948515
gamma-glutamylthreonine	1-stearoyl-2-linoleoyl-GPI (18:0/18:2)	-0.00674671	0.961383	0.990934
gamma-glutamylthreonine	1-stearoyl-2-oleoyl-GPC (18:0/18:1)	-0.10425	0.453134	0.804608
gamma-glutamylthreonine	1-stearoyl-2-oleoyl-GPE (18:0/18:1)	-0.0367067	0.792154	0.945147
gamma-glutamylthreonine	1-stearoyl-2-oleoyl-GPI (18:0/18:1)*	-0.0760435	0.584709	0.868967
gamma-glutamylthreonine	1-stearoyl-2-oleoyl-GPS (18:0/18:1)	-0.147322	0.287748	0.690726
gamma-glutamylthreonine	1-stearoyl-GPC (18:0)	-0.0380027	0.784987	0.942974
gamma-glutamylthreonine	1-stearoyl-GPE (18:0)	-0.061559	0.658345	0.899313
gamma-glutamylthreonine	1-stearoyl-GPG (18:0)	0.0115116	0.934157	0.984691
gamma-glutamylthreonine	1-stearoyl-GPI (18:0)	0.0307604	0.825244	0.954785
gamma-glutamylthreonine	10-heptadecenoate (17:1n7)	-0.0928912	0.504081	0.831145
gamma-glutamylthreonine	10-nonadecenoate (19:1n9)	-0.137107	0.322844	0.718709
gamma-glutamylthreonine	10-undecenoate (11:1n1)	0.127349	0.358793	0.744911
gamma-glutamylthreonine	11-ketoetiocholanolone glucuronide	0.00269163	0.984589	0.996369
gamma-glutamylthreonine	11beta-hydroxyandrosterone glucuronide	0.0405946	0.770708	0.938568
gamma-glutamylthreonine	11beta-hydroxyetiocholanolone glucuronide*	0.0151949	0.913161	0.979123
gamma-glutamylthreonine	12,13-DiHOME	0.249419	0.0689385	0.39234
gamma-glutamylthreonine	12-HETE	0.0111802	0.936048	0.985144
gamma-glutamylthreonine	13-HODE + 9-HODE	0.0330475	0.812478	0.950853
gamma-glutamylthreonine	16a-hydroxy DHEA 3-sulfate	-0.0551553	0.692013	0.912122
gamma-glutamylthreonine	17alpha-hydroxypregnanolone glucuronide	0.0345189	0.804289	0.94843
gamma-glutamylthreonine	17alpha-hydroxypregnenolone 3-sulfate	0.0515875	0.711036	0.918858
gamma-glutamylthreonine	2'-deoxyuridine	0.0995998	0.473643	0.815422
gamma-glutamylthreonine	2'-O-methyluridine	0.0787879	0.571187	0.863241
gamma-glutamylthreonine	2,3-dihydroxy-2-methylbutyrate	0.118127	0.394922	0.769199
gamma-glutamylthreonine	2,3-dihydroxy-5-methylthio-4-pentenoate (DMTPA)*	0.328531	0.0152894	0.189767
gamma-glutamylthreonine	2,3-dihydroxyisovalerate	0.16492	0.233365	0.641424
gamma-glutamylthreonine	2,4-di-tert-butylphenol	-0.102802	0.459469	0.807941
gamma-glutamylthreonine	2,6-dihydroxybenzoic acid	0.0932723	0.502325	0.830243
gamma-glutamylthreonine	2-acetamidophenol sulfate	-0.00476644	0.972712	0.993575
gamma-glutamylthreonine	2-aminoadipate	0.15304	0.269239	0.675302
gamma-glutamylthreonine	2-aminobutyrate	0.187116	0.175466	0.577193
gamma-glutamylthreonine	2-aminoheptanoate	0.191004	0.166505	0.565728
gamma-glutamylthreonine	2-aminooctanoate	0.293692	0.0311253	0.271666
gamma-glutamylthreonine	2-aminophenol sulfate	-0.0226796	0.87069	0.967672
gamma-glutamylthreonine	2-arachidonoylglycerol (20:4)	-0.121167	0.382782	0.76117
gamma-glutamylthreonine	2-hydroxy-3-methylvalerate	0.176825	0.200864	0.607406
gamma-glutamylthreonine	2-hydroxy-4-(methylthio)butanoic acid	0.231027	0.0928027	0.446752
gamma-glutamylthreonine	2-hydroxyarachidate*	-0.0360206	0.795954	0.946274
gamma-glutamylthreonine	2-hydroxybehenate	-0.0902992	0.516104	0.837221
gamma-glutamylthreonine	2-hydroxybutyrate/2-hydroxyisobutyrate	-0.0547742	0.694036	0.912802
gamma-glutamylthreonine	2-hydroxydecanoate	0.362379	0.00708516	0.123565
gamma-glutamylthreonine	2-hydroxyglutarate	-0.0503526	0.717661	0.921158
gamma-glutamylthreonine	2-hydroxyhippurate (salicylurate)	0.296817	0.0292951	0.263878
gamma-glutamylthreonine	2-hydroxylaurate	0.169735	0.21981	0.62761
gamma-glutamylthreonine	2-hydroxynervonate*	-0.17652	0.201654	0.60831
gamma-glutamylthreonine	2-hydroxyoctanoate	0.444559	0.000757629	0.0302359
gamma-glutamylthreonine	2-hydroxypalmitate	-0.293006	0.0315396	0.27339
gamma-glutamylthreonine	2-hydroxyphenylacetate	0.1166	0.401104	0.773178
gamma-glutamylthreonine	2-hydroxyphytanate*	-0.00804269	0.953972	0.989138
gamma-glutamylthreonine	2-hydroxysebacate	0.249783	0.0685212	0.391318
gamma-glutamylthreonine	2-hydroxystearate	-0.291862	0.0322402	0.276117
gamma-glutamylthreonine	2-isopropylmalate	0.0829108	0.551149	0.854247
gamma-glutamylthreonine	2-keto-3-deoxy-gluconate	0.0790166	0.570066	0.862805
gamma-glutamylthreonine	2-ketocaprylate	0.50242	0.00010827	0.00756533
gamma-glutamylthreonine	2-linoleoylglycerol (18:2)	-0.243915	0.0754995	0.408401
gamma-glutamylthreonine	2-methoxyhydroquinone sulfate (1)	0.0453939	0.744471	0.930168
gamma-glutamylthreonine	2-methoxyhydroquinone sulfate (2)	0.153734	0.267047	0.673318
gamma-glutamylthreonine	2-methoxyresorcinol sulfate	0.0156028	0.910839	0.978538
gamma-glutamylthreonine	2-methylbutyrylcarnitine (C5)	0.147551	0.286992	0.690129
gamma-glutamylthreonine	2-methylserine	0.234998	0.0871708	0.435004
gamma-glutamylthreonine	2-naphthol sulfate	0.181933	0.187952	0.592264
gamma-glutamylthreonine	2-O-methylascorbic acid	0.0912903	0.51149	0.835097
gamma-glutamylthreonine	2-oleoylglycerol (18:1)	-0.110766	0.425236	0.788345
gamma-glutamylthreonine	2-oxoarginine*	0.0707071	0.611406	0.880333
gamma-glutamylthreonine	2-palmitoleoyl-GPC* (16:1)*	-0.0370879	0.790044	0.94456
gamma-glutamylthreonine	2-palmitoyl-GPC* (16:0)*	0.0835906	0.547878	0.852544
gamma-glutamylthreonine	2-piperidinone	0.244292	0.0750354	0.407379
gamma-glutamylthreonine	2-stearoyl-GPE (18:0)*	-0.170269	0.218342	0.626047
gamma-glutamylthreonine	21-hydroxypregnenolone disulfate	0.107833	0.43767	0.795817
gamma-glutamylthreonine	21-hydroxypregnenolone monosulfate (1)	0.00585385	0.96649	0.992132
gamma-glutamylthreonine	2R,3R-dihydroxybutyrate	0.280198	0.0401544	0.306271
gamma-glutamylthreonine	3,4-dihydroxybutyrate	0.138174	0.319056	0.715842
gamma-glutamylthreonine	3,5-dichloro-2,6-dihydroxybenzoic acid	0.0463884	0.739069	0.928463
gamma-glutamylthreonine	3,7-dimethylurate	0.201288	0.144418	0.535082
gamma-glutamylthreonine	3-(3-amino-3-carboxypropyl)uridine*	0.0868687	0.532235	0.845253
gamma-glutamylthreonine	3-(3-hydroxyphenyl)propionate	0.0368986	0.791091	0.944905
gamma-glutamylthreonine	3-(3-hydroxyphenyl)propionate sulfate	0.167576	0.225819	0.634021
gamma-glutamylthreonine	3-(4-hydroxyphenyl)lactate (HPLA)	0.142291	0.304709	0.704565
gamma-glutamylthreonine	3-acetylphenol sulfate	0.156499	0.258434	0.665799
gamma-glutamylthreonine	3-amino-2-piperidone	0.270593	0.0478154	0.332252
gamma-glutamylthreonine	3-aminoisobutyrate	0.191386	0.165644	0.564649
gamma-glutamylthreonine	3-bromo-5-chloro-2,6-dihydroxybenzoic acid*	-0.0248904	0.858209	0.964264
gamma-glutamylthreonine	3-carboxy-4-methyl-5-pentyl-2-furanpropionate (3-CMPFP)	-0.0133791	0.923505	0.981886
gamma-glutamylthreonine	3-carboxy-4-methyl-5-propyl-2-furanpropanoate (CMPF)	0.197179	0.152965	0.547608
gamma-glutamylthreonine	3-decenoylcarnitine	0.0208166	0.881232	0.970506
gamma-glutamylthreonine	3-ethylcatechol sulfate (1)	0.21987	0.11015	0.480293
gamma-glutamylthreonine	3-formylindole	0.139165	0.315563	0.713197
gamma-glutamylthreonine	3-hydroxy-2-ethylpropionate	0.0184868	0.894445	0.974156
gamma-glutamylthreonine	3-hydroxy-2-methylpyridine sulfate	0.183587	0.1839	0.587449
gamma-glutamylthreonine	3-hydroxy-3-methylglutarate	-0.0797789	0.56634	0.861077
gamma-glutamylthreonine	3-hydroxyadipate	0.355729	0.00829397	0.135045
gamma-glutamylthreonine	3-hydroxybutyrate (BHBA)	0.166152	0.229844	0.637845
gamma-glutamylthreonine	3-hydroxybutyroylglycine	0.188274	0.172762	0.573821
gamma-glutamylthreonine	3-hydroxydecanoate	0.125062	0.367559	0.750862
gamma-glutamylthreonine	3-hydroxydecanoylcarnitine	0.14473	0.296406	0.697949
gamma-glutamylthreonine	3-hydroxydodecanedioate*	0.276224	0.0431916	0.31695
gamma-glutamylthreonine	3-hydroxyhexanoate	0.239489	0.0811275	0.421482
gamma-glutamylthreonine	3-hydroxyhexanoylcarnitine (1)	0.114163	0.411086	0.779662
gamma-glutamylthreonine	3-hydroxyhippurate	0.135125	0.329955	0.724008
gamma-glutamylthreonine	3-hydroxyhippurate sulfate	0.126296	0.362813	0.747667
gamma-glutamylthreonine	3-hydroxyisobutyrate	-0.00758529	0.956587	0.989694
gamma-glutamylthreonine	3-hydroxylaurate	0.0380789	0.784566	0.942842
gamma-glutamylthreonine	3-hydroxyoctanoate	0.340347	0.0117963	0.164963
gamma-glutamylthreonine	3-hydroxyoctanoylcarnitine (1)	0.269373	0.0488684	0.335457
gamma-glutamylthreonine	3-hydroxyoctanoylcarnitine (2)	0.242386	0.077408	0.412812
gamma-glutamylthreonine	3-hydroxyoleoylcarnitine	-0.0144695	0.917291	0.980251
gamma-glutamylthreonine	3-hydroxypyridine sulfate	0.235525	0.0864439	0.433517
gamma-glutamylthreonine	3-hydroxystachydrine*	-0.0773689	0.57816	0.866238
gamma-glutamylthreonine	3-indoleglyoxylic acid	0.0595769	0.668698	0.903526
gamma-glutamylthreonine	3-indoxyl sulfate	0.152277	0.27166	0.677344
gamma-glutamylthreonine	3-methoxycatechol sulfate (1)	0.0324376	0.815878	0.951973
gamma-glutamylthreonine	3-methoxycatechol sulfate (2)	0.212065	0.123693	0.503249
gamma-glutamylthreonine	3-methoxytyramine sulfate	0.365452	0.00658044	0.11852
gamma-glutamylthreonine	3-methoxytyrosine	0.193901	0.160048	0.557607
gamma-glutamylthreonine	3-methyl catechol sulfate (1)	0.0992948	0.475005	0.81611
gamma-glutamylthreonine	3-methyl-2-oxobutyrate	0.0200114	0.885795	0.971701
gamma-glutamylthreonine	3-methyl-2-oxovalerate	0.05081	0.715205	0.920243
gamma-glutamylthreonine	3-methyladipate	0.187698	0.174104	0.575544
gamma-glutamylthreonine	3-methylcytidine	0.0677734	0.626303	0.886184
gamma-glutamylthreonine	3-methylglutaconate	0.183915	0.183105	0.586476
gamma-glutamylthreonine	3-methylglutarylcarnitine (2)	0.102725	0.459804	0.808105
gamma-glutamylthreonine	3-methylhistidine	-0.16882	0.222342	0.630322
gamma-glutamylthreonine	3-methylxanthine	0.189937	0.168931	0.569047
gamma-glutamylthreonine	3-phenylpropionate (hydrocinnamate)	-0.0637698	0.646872	0.894672
gamma-glutamylthreonine	3-phosphoglycerate	0.166457	0.228977	0.637044
gamma-glutamylthreonine	3-sulfo-L-alanine	0.099482	0.474169	0.815757
gamma-glutamylthreonine	3-ureidopropionate	0.194511	0.158712	0.555736
gamma-glutamylthreonine	3b-hydroxy-5-cholenoic acid	-0.0292473	0.833715	0.957137
gamma-glutamylthreonine	3beta,7alpha-dihydroxy-5-cholestenoate	0.213036	0.121942	0.500041
gamma-glutamylthreonine	3beta-hydroxy-5-cholestenoate	0.130779	0.345886	0.735683
gamma-glutamylthreonine	4-acetamidobutanoate	0.0801601	0.56448	0.860212
gamma-glutamylthreonine	4-acetylcatechol sulfate (1)	0.0898208	0.518338	0.838559
gamma-glutamylthreonine	4-acetylphenyl sulfate	0.167874	0.224983	0.63317
gamma-glutamylthreonine	4-allylcatechol sulfate	0.0761959	0.583954	0.868704
gamma-glutamylthreonine	4-allylphenol sulfate	-0.104326	0.452802	0.804419
gamma-glutamylthreonine	4-chlorobenzoic acid	-0.106537	0.443229	0.798918
gamma-glutamylthreonine	4-cholesten-3-one	-0.199085	0.148955	0.541876
gamma-glutamylthreonine	4-ethylcatechol sulfate	0.156242	0.259228	0.66652
gamma-glutamylthreonine	4-ethylphenyl sulfate	0.130856	0.345603	0.735477
gamma-glutamylthreonine	4-guanidinobutanoate	0.0882476	0.525721	0.842014
gamma-glutamylthreonine	4-hydroxy-2-oxoglutaric acid	-0.30101	0.0269818	0.253679
gamma-glutamylthreonine	4-hydroxychlorothalonil	0.013684	0.921767	0.981451
gamma-glutamylthreonine	4-hydroxycoumarin	-0.193702	0.160486	0.558224
gamma-glutamylthreonine	4-hydroxyglutamate	0.122318	0.378248	0.758126
gamma-glutamylthreonine	4-hydroxyhippurate	0.206632	0.133839	0.51891
gamma-glutamylthreonine	4-hydroxyphenylacetate	0.0449408	0.746936	0.930905
gamma-glutamylthreonine	4-hydroxyphenylacetylglutamine	0.131018	0.344999	0.735107
gamma-glutamylthreonine	4-hydroxyphenylpyruvate	0.126587	0.361701	0.746871
gamma-glutamylthreonine	4-imidazoleacetate	0.0909264	0.513181	0.8359
gamma-glutamylthreonine	4-methoxyphenol sulfate	0.080603	0.562324	0.859306
gamma-glutamylthreonine	4-methyl-2-oxopentanoate	0.0331237	0.812053	0.950686
gamma-glutamylthreonine	4-methylcatechol sulfate	0.102192	0.462151	0.809487
gamma-glutamylthreonine	4-methylguaiacol sulfate	0.110892	0.424705	0.788042
gamma-glutamylthreonine	4-methylhexanoylglutamine	0.0983332	0.479313	0.818312
gamma-glutamylthreonine	4-methylnonanoylcarnitine	-0.169269	0.221096	0.629022
gamma-glutamylthreonine	4-oxo-retinoic acid	-0.161121	0.244461	0.652387
gamma-glutamylthreonine	4-vinylcatechol sulfate	0.228816	0.0960589	0.453404
gamma-glutamylthreonine	4-vinylphenol sulfate	0.147246	0.288	0.690897
gamma-glutamylthreonine	5,6-dihydrothymine	0.259005	0.0586019	0.364969
gamma-glutamylthreonine	5,6-dihydrouracil	-0.0281685	0.839767	0.958986
gamma-glutamylthreonine	5,6-dihydrouridine	-0.113932	0.412039	0.780284
gamma-glutamylthreonine	5-(galactosylhydroxy)-L-lysine	0.105002	0.449863	0.802808
gamma-glutamylthreonine	5-acetylamino-6-amino-3-methyluracil	0.0370116	0.790466	0.944706
gamma-glutamylthreonine	5-acetylamino-6-formylamino-3-methyluracil	-0.142127	0.305271	0.705126
gamma-glutamylthreonine	5-dodecenoate (12:1n7)	-0.0880122	0.526831	0.842575
gamma-glutamylthreonine	5-dodecenoylcarnitine (C12:1)	0.0210025	0.88018	0.970181
gamma-glutamylthreonine	5-hydroxyhexanoate	0.0578853	0.677582	0.906894
gamma-glutamylthreonine	5-hydroxyindole sulfate	0.0478551	0.731124	0.9258
gamma-glutamylthreonine	5-hydroxylysine	0.261673	0.055959	0.357386
gamma-glutamylthreonine	5-methylthioadenosine (MTA)	0.12186	0.380047	0.759404
gamma-glutamylthreonine	5-methyluridine (ribothymidine)	0.0174957	0.900074	0.975678
gamma-glutamylthreonine	5-oxoproline	0.31275	0.0213041	0.225695
gamma-glutamylthreonine	5alpha-androstan-3alpha,17alpha-diol monosulfate	0.0772877	0.57856	0.866423
gamma-glutamylthreonine	5alpha-androstan-3alpha,17beta-diol 17-glucuronide	-0.00134857	0.992278	0.998203
gamma-glutamylthreonine	5alpha-androstan-3alpha,17beta-diol disulfate	-0.0426449	0.759467	0.934987
gamma-glutamylthreonine	5alpha-androstan-3alpha,17beta-diol monosulfate (1)	0.177282	0.199683	0.606142
gamma-glutamylthreonine	5alpha-androstan-3alpha,17beta-diol monosulfate (2)	-0.168092	0.224373	0.632472
gamma-glutamylthreonine	5alpha-androstan-3beta,17alpha-diol disulfate	0.181631	0.188697	0.593203
gamma-glutamylthreonine	5alpha-androstan-3beta,17beta-diol disulfate	-0.00529827	0.969669	0.992896
gamma-glutamylthreonine	5alpha-androstan-3beta,17beta-diol monosulfate (2)	0.131323	0.343867	0.73422
gamma-glutamylthreonine	5alpha-pregnan-3beta,20alpha-diol disulfate	0.110196	0.427634	0.789834
gamma-glutamylthreonine	5alpha-pregnan-3beta,20alpha-diol monosulfate (2)	-0.00903373	0.948308	0.987811
gamma-glutamylthreonine	5alpha-pregnan-3beta,20beta-diol monosulfate (1)	-0.0242043	0.862079	0.965362
gamma-glutamylthreonine	5alpha-pregnan-diol disulfate	-0.00986475	0.94356	0.986764
gamma-glutamylthreonine	6-bromotryptophan	-0.052106	0.70826	0.917932
gamma-glutamylthreonine	6-hydroxyindole sulfate	0.195197	0.157219	0.553448
gamma-glutamylthreonine	6-oxopiperidine-2-carboxylate	0.203888	0.139196	0.527217
gamma-glutamylthreonine	7-HOCA	0.0893082	0.520738	0.839544
gamma-glutamylthreonine	7-dehydrocholesterol	-0.0478856	0.73096	0.925782
gamma-glutamylthreonine	7-ketodeoxycholate	0.18025	0.192139	0.597107
gamma-glutamylthreonine	7-methylguanine	3.8117e-05	0.999782	0.999808
gamma-glutamylthreonine	7-methylurate	0.108426	0.435141	0.794294
gamma-glutamylthreonine	7-methylxanthine	0.225703	0.100794	0.462633
gamma-glutamylthreonine	8-methoxykynurenate	0.15816	0.253353	0.661058
gamma-glutamylthreonine	9,10-DiHOME	0.132152	0.340805	0.732142
gamma-glutamylthreonine	9-hydroxystearate	0.029035	0.834905	0.957579
gamma-glutamylthreonine	acetoacetate	0.111195	0.423435	0.787231
gamma-glutamylthreonine	acetylcarnitine (C2)	0.036478	0.79342	0.945532
gamma-glutamylthreonine	acisoga	0.0854965	0.538756	0.848465
gamma-glutamylthreonine	aconitate [cis or trans]	0.20404	0.138895	0.526759
gamma-glutamylthreonine	adenine	0.00743282	0.957459	0.989934
gamma-glutamylthreonine	adenosine 3',5'-cyclic monophosphate (cAMP)	0.134505	0.3322	0.725876
gamma-glutamylthreonine	AMP	-0.12125	0.382454	0.761022
gamma-glutamylthreonine	adipoylcarnitine (C6-DC)	0.174856	0.206005	0.61332
gamma-glutamylthreonine	adrenate (22:4n6)	-0.145188	0.294866	0.696641
gamma-glutamylthreonine	alanine	0.242844	0.0768332	0.41147
gamma-glutamylthreonine	allantoin	0.0773394	0.578305	0.866238
gamma-glutamylthreonine	alpha-CMBHC glucuronide	0.0816467	0.557257	0.857154
gamma-glutamylthreonine	alpha-hydroxycaproate	-0.000952944	0.994543	0.998682
gamma-glutamylthreonine	alpha-hydroxyisocaproate	0.0443301	0.750263	0.932009
gamma-glutamylthreonine	alpha-hydroxyisovalerate	0.155784	0.260643	0.667912
gamma-glutamylthreonine	alpha-ketobutyrate	0.185453	0.179404	0.582007
gamma-glutamylthreonine	alpha-ketoglutaramate*	0.345302	0.0105501	0.154904
gamma-glutamylthreonine	alpha-ketoglutarate	-0.137641	0.320946	0.717302
gamma-glutamylthreonine	alpha-tocopherol	-0.0777968	0.576053	0.865211
gamma-glutamylthreonine	andro steroid monosulfate C19H28O6S (1)*	-0.0466171	0.737828	0.927949
gamma-glutamylthreonine	androstenediol (3alpha, 17alpha) monosulfate (2)	-0.0930436	0.503378	0.830801
gamma-glutamylthreonine	androstenediol (3alpha, 17alpha) monosulfate (3)	0.0857252	0.537667	0.847941
gamma-glutamylthreonine	androstenediol (3beta,17beta) disulfate (1)	0.106232	0.444543	0.79973
gamma-glutamylthreonine	androstenediol (3beta,17beta) disulfate (2)	0.0251191	0.85692	0.963983
gamma-glutamylthreonine	androstenediol (3beta,17beta) monosulfate (1)	0.016276	0.907009	0.977545
gamma-glutamylthreonine	androstenediol (3beta,17beta) monosulfate (2)	-0.214032	0.120166	0.497217
gamma-glutamylthreonine	androsterone glucuronide	-0.0354107	0.799337	0.947202
gamma-glutamylthreonine	androsterone sulfate	0.168744	0.222554	0.630553
gamma-glutamylthreonine	anthranilate	0.0511912	0.71316	0.919457
gamma-glutamylthreonine	arabitol/xylitol	0.0945683	0.496379	0.827046
gamma-glutamylthreonine	arabonate/xylonate	-0.0334286	0.810355	0.95016
gamma-glutamylthreonine	arachidate (20:0)	-0.0898418	0.51824	0.838458
gamma-glutamylthreonine	arachidonate (20:4n6)	-0.247723	0.0709103	0.397234
gamma-glutamylthreonine	arachidonoylcarnitine (C20:4)	0.0998285	0.472623	0.81504
gamma-glutamylthreonine	arachidonoylcholine	-0.139252	0.315258	0.712991
gamma-glutamylthreonine	arachidoylcarnitine (C20)*	-0.0200915	0.885341	0.97157
gamma-glutamylthreonine	argininate*	-0.0616352	0.657948	0.899143
gamma-glutamylthreonine	arginine	0.359863	0.00752313	0.127696
gamma-glutamylthreonine	ascorbic acid 2-sulfate	-0.244292	0.0750354	0.407379
gamma-glutamylthreonine	ascorbic acid 3-sulfate*	-0.171031	0.216257	0.624084
gamma-glutamylthreonine	asparagine	0.440366	0.000861154	0.0329814
gamma-glutamylthreonine	aspartate	-0.00331618	0.981013	0.995499
gamma-glutamylthreonine	behenate (22:0)*	0.108672	0.434094	0.793695
gamma-glutamylthreonine	behenoyl dihydrosphingomyelin (d18:0/22:0)*	-0.0210025	0.88018	0.970181
gamma-glutamylthreonine	behenoyl sphingomyelin (d18:1/22:0)*	-0.169278	0.221073	0.628975
gamma-glutamylthreonine	behenoylcarnitine (C22)*	0.146054	0.291963	0.694316
gamma-glutamylthreonine	benzoate	-0.068725	0.621454	0.884284
gamma-glutamylthreonine	beta-alanine	-0.00910997	0.947872	0.987692
gamma-glutamylthreonine	beta-citrylglutamate	-0.0407471	0.769871	0.938284
gamma-glutamylthreonine	beta-cryptoxanthin	-0.304441	0.0252048	0.245257
gamma-glutamylthreonine	beta-hydroxyisovalerate	0.0611016	0.660729	0.900254
gamma-glutamylthreonine	beta-hydroxyisovaleroylcarnitine	-0.0161997	0.907442	0.977666
gamma-glutamylthreonine	beta-sitosterol	-0.0388561	0.780278	0.941494
gamma-glutamylthreonine	betaine	0.163865	0.236411	0.644433
gamma-glutamylthreonine	bilirubin (E,E)*	-0.011397	0.934811	0.98478
gamma-glutamylthreonine	bilirubin (E,Z or Z,E)*	0.0733753	0.597992	0.874845
gamma-glutamylthreonine	bilirubin	0.0331999	0.811628	0.950561
gamma-glutamylthreonine	bilirubin degradation product, C16H18N2O5 (1)	0.0797574	0.566444	0.861213
gamma-glutamylthreonine	bilirubin degradation product, C16H18N2O5 (2)	0.104479	0.452138	0.804053
gamma-glutamylthreonine	bilirubin degradation product, C16H18N2O5 (3)	0.087631	0.528629	0.84348
gamma-glutamylthreonine	bilirubin degradation product, C16H18N2O5 (4)	0.0995998	0.473643	0.815422
gamma-glutamylthreonine	bilirubin degradation product, C17H18N2O4 (1)	0.0803126	0.563738	0.859961
gamma-glutamylthreonine	bilirubin degradation product, C17H18N2O4 (2)	0.0790928	0.569693	0.862629
gamma-glutamylthreonine	bilirubin degradation product, C17H18N2O4 (3)	0.0906804	0.514327	0.836354
gamma-glutamylthreonine	bilirubin degradation product, C17H20N2O5 (1)	0.222565	0.105747	0.47237
gamma-glutamylthreonine	bilirubin degradation product, C17H20N2O5 (2)	0.207623	0.131943	0.515875
gamma-glutamylthreonine	biliverdin	0.107376	0.439628	0.796805
gamma-glutamylthreonine	branched chain 14:0 dicarboxylic acid	-0.0640772	0.645283	0.894118
gamma-glutamylthreonine	branched-chain fatty acid 18:0 (2)	-0.0485748	0.727236	0.924546
gamma-glutamylthreonine	branched-chain, straight-chain, or cyclopropyl 10:1 fatty acid (1)*	0.299714	0.0276799	0.256931
gamma-glutamylthreonine	branched-chain, straight-chain, or cyclopropyl 12:1 fatty acid*	0.018563	0.894012	0.97404
gamma-glutamylthreonine	butyrate/isobutyrate (4:0)	0.0859539	0.536578	0.847296
gamma-glutamylthreonine	butyrylcarnitine (C4)	0.121631	0.380949	0.759982
gamma-glutamylthreonine	C-glycosyltryptophan	0.0490566	0.724637	0.923657
gamma-glutamylthreonine	caffeine	0.100133	0.471264	0.814338
gamma-glutamylthreonine	campesterol	0.11664	0.400942	0.773178
gamma-glutamylthreonine	caprate (10:0)	0.185363	0.17962	0.582235
gamma-glutamylthreonine	caproate (6:0)	0.0760435	0.584709	0.868967
gamma-glutamylthreonine	caprylate (8:0)	0.253669	0.0641895	0.380306
gamma-glutamylthreonine	carboxyethyl-GABA	0.142901	0.302619	0.702928
gamma-glutamylthreonine	carnitine	0.0610253	0.661126	0.900404
gamma-glutamylthreonine	carotene diol (1)	-0.164018	0.235969	0.643981
gamma-glutamylthreonine	carotene diol (2)	-0.155403	0.261825	0.6689
gamma-glutamylthreonine	carotene diol (3)	0.123842	0.372287	0.754007
gamma-glutamylthreonine	catechol sulfate	0.0870212	0.531513	0.844917
gamma-glutamylthreonine	ceramide (d16:1/24:1, d18:1/22:1)*	0.0444063	0.749848	0.931865
gamma-glutamylthreonine	ceramide (d18:1/14:0, d16:1/16:0)*	-0.0632361	0.649634	0.895926
gamma-glutamylthreonine	ceramide (d18:1/17:0, d17:1/18:0)*	-0.00415476	0.976213	0.994368
gamma-glutamylthreonine	ceramide (d18:1/20:0, d16:1/22:0, d20:1/18:0)*	-0.0802363	0.564109	0.860106
gamma-glutamylthreonine	ceramide (d18:2/24:1, d18:1/24:2)*	-0.0748237	0.590764	0.871821
gamma-glutamylthreonine	cerotoylcarnitine (C26)*	-0.0469983	0.735762	0.927315
gamma-glutamylthreonine	chenodeoxycholate	0.0616851	0.657688	0.899106
gamma-glutamylthreonine	cholate	-0.167372	0.226393	0.63447
gamma-glutamylthreonine	cholesterol	-0.0874023	0.52971	0.844045
gamma-glutamylthreonine	cholesterol sulfate	0.217839	0.11356	0.486073
gamma-glutamylthreonine	cholic acid glucuronide	-0.163219	0.238289	0.646417
gamma-glutamylthreonine	choline	0.422832	0.001446	0.0464181
gamma-glutamylthreonine	phosphocholine	-0.256871	0.0607879	0.370865
gamma-glutamylthreonine	cinnamoylglycine	0.0262039	0.85081	0.962296
gamma-glutamylthreonine	cis-3,4-methyleneheptanoate	0.0583737	0.675013	0.905953
gamma-glutamylthreonine	cis-3,4-methyleneheptanoylcarnitine	0.0833619	0.548977	0.853135
gamma-glutamylthreonine	cis-4-decenoate (10:1n6)*	0.0398323	0.7749	0.939823
gamma-glutamylthreonine	cis-4-decenoylcarnitine (C10:1)	0.0739089	0.595324	0.873776
gamma-glutamylthreonine	citrate	0.126892	0.360536	0.746091
gamma-glutamylthreonine	citrulline	0.438079	0.000922834	0.0345254
gamma-glutamylthreonine	corticosterone	0.0310834	0.823439	0.954386
gamma-glutamylthreonine	cortisol	-0.170726	0.217089	0.624825
gamma-glutamylthreonine	cortisone	-0.08664	0.533319	0.845813
gamma-glutamylthreonine	cortolone glucuronide (1)	0.0793215	0.568574	0.862092
gamma-glutamylthreonine	creatine	-0.126129	0.363453	0.748065
gamma-glutamylthreonine	creatinine	0.302306	0.0262986	0.250456
gamma-glutamylthreonine	cyclo(leu-pro)	-0.0250697	0.857199	0.964052
gamma-glutamylthreonine	cys-gly, oxidized	0.322279	0.0174711	0.20368
gamma-glutamylthreonine	cystathionine	0.239337	0.0813271	0.421981
gamma-glutamylthreonine	cysteine	-0.000190585	0.998909	0.999629
gamma-glutamylthreonine	cysteine s-sulfate	0.365809	0.00652382	0.117841
gamma-glutamylthreonine	cysteine sulfinic acid	0.211179	0.125307	0.505782
gamma-glutamylthreonine	cysteine-glutathione disulfide	0.0779493	0.575303	0.864999
gamma-glutamylthreonine	cysteinylglycine	0.234839	0.0873912	0.435367
gamma-glutamylthreonine	cysteinylglycine disulfide*	0.377702	0.00486706	0.0993603
gamma-glutamylthreonine	cystine	-0.0530208	0.703372	0.91615
gamma-glutamylthreonine	cytidine	-0.093806	0.499872	0.828909
gamma-glutamylthreonine	cytosine	-0.0679719	0.62529	0.885778
gamma-glutamylthreonine	decadienedioic acid (C10:2-DC)	0.150829	0.276299	0.681415
gamma-glutamylthreonine	decanoylcarnitine (C10)	0.0375453	0.787515	0.943787
gamma-glutamylthreonine	dehydroepiandrosterone sulfate (DHEA-S)	0.0168858	0.90354	0.976584
gamma-glutamylthreonine	deoxycarnitine	0.281952	0.0388715	0.301625
gamma-glutamylthreonine	deoxycholate	0.0141259	0.919249	0.980794
gamma-glutamylthreonine	deoxycholic acid 12-sulfate*	0.128579	0.354134	0.741617
gamma-glutamylthreonine	deoxycholic acid glucuronide	-0.0777206	0.576428	0.865376
gamma-glutamylthreonine	diacylglycerol (14:0/18:1, 16:0/16:1) [1]*	0.0183939	0.894972	0.974381
gamma-glutamylthreonine	diacylglycerol (14:0/18:1, 16:0/16:1) [2]*	-0.0811066	0.559876	0.858195
gamma-glutamylthreonine	diacylglycerol (16:1/18:2 [2], 16:0/18:3 [1])*	-0.000495521	0.997163	0.999241
gamma-glutamylthreonine	dihomolinoleate (20:2n6)	-0.15769	0.254783	0.662279
gamma-glutamylthreonine	dihomolinolenate (20:3n3 or 3n6)	-0.170421	0.217924	0.625605
gamma-glutamylthreonine	dihomo-linolenoyl-choline	-0.00630918	0.963885	0.991543
gamma-glutamylthreonine	dihomo-linolenoylcarnitine (C20:3n3 or 6)*	-0.015971	0.908743	0.977994
gamma-glutamylthreonine	dihomo-linoleoylcarnitine (C20:2)*	0.121174	0.382755	0.761141
gamma-glutamylthreonine	dihydrocaffeate sulfate (2)	-0.171987	0.213661	0.621612
gamma-glutamylthreonine	dihydroferulate	-0.0537061	0.699718	0.914809
gamma-glutamylthreonine	dihydroorotate	0.319001	0.0187175	0.210967
gamma-glutamylthreonine	dimethyl sulfone	0.237812	0.0833444	0.426988
gamma-glutamylthreonine	dimethylarginine (ADMA + SDMA)	0.297885	0.0286911	0.261334
gamma-glutamylthreonine	dimethylglycine	0.164475	0.234647	0.642605
gamma-glutamylthreonine	dimethylguanidino valeric acid (DMGV)*	-0.0512492	0.712848	0.919421
gamma-glutamylthreonine	docosadienoate (22:2n6)	-0.0443301	0.750263	0.932009
gamma-glutamylthreonine	docosadioate (C22-DC)	0.0524871	0.706222	0.917132
gamma-glutamylthreonine	docosahexaenoate (DHA; 22:6n3)	-0.0786354	0.571934	0.863626
gamma-glutamylthreonine	docosahexaenoylcarnitine (C22:6)*	0.0457487	0.742542	0.929566
gamma-glutamylthreonine	docosahexaenoylcholine	-0.0972017	0.484409	0.821066
gamma-glutamylthreonine	docosapentaenoate (DPA; 22:5n3)	-0.0899943	0.517528	0.838004
gamma-glutamylthreonine	docosapentaenoate (n6 DPA; 22:5n6)	0.00659424	0.962255	0.991155
gamma-glutamylthreonine	dodecadienoate (12:2)*	0.058967	0.671896	0.904699
gamma-glutamylthreonine	dodecanedioate (C12)	0.367257	0.00629872	0.115596
gamma-glutamylthreonine	dodecenedioate (C12:1-DC)*	0.16821	0.224041	0.631992
gamma-glutamylthreonine	dopamine 3-O-sulfate	0.21578	0.117097	0.492075
gamma-glutamylthreonine	ectoine	-0.061254	0.659934	0.899924
gamma-glutamylthreonine	EDTA	0.0521822	0.707852	0.917733
gamma-glutamylthreonine	eicosanedioate (C20-DC)	0.023137	0.868105	0.966977
gamma-glutamylthreonine	eicosapentaenoate (EPA; 20:5n3)	-0.109815	0.429244	0.790902
gamma-glutamylthreonine	eicosenedioate (C20:1-DC)*	0.250772	0.067397	0.388563
gamma-glutamylthreonine	eicosenoate (20:1n9 or 1n11)	-0.103335	0.45713	0.806739
gamma-glutamylthreonine	eicosenoylcarnitine (C20:1)*	0.0769583	0.580185	0.867061
gamma-glutamylthreonine	epiandrosterone sulfate	0.113474	0.413931	0.781348
gamma-glutamylthreonine	ergothioneine	-0.0439489	0.752342	0.932718
gamma-glutamylthreonine	erucate (22:1n9)	0.0491328	0.724226	0.923527
gamma-glutamylthreonine	erythritol	0.0379264	0.785408	0.94313
gamma-glutamylthreonine	erythronate*	0.0542405	0.696873	0.913828
gamma-glutamylthreonine	ethyl beta-glucopyranoside	-0.137564	0.321217	0.717527
gamma-glutamylthreonine	ethylmalonate	0.0598818	0.667101	0.902883
gamma-glutamylthreonine	etiocholanolone glucuronide	-0.135277	0.329405	0.72361
gamma-glutamylthreonine	eugenol sulfate	0.171785	0.214207	0.622172
gamma-glutamylthreonine	FAD	0.0392254	0.778242	0.94082
gamma-glutamylthreonine	formiminoglutamate	0.271508	0.047038	0.329727
gamma-glutamylthreonine	fructose	0.0894606	0.520024	0.83926
gamma-glutamylthreonine	fructosyllysine	-0.106232	0.444543	0.79973
gamma-glutamylthreonine	fumarate	-0.00811893	0.953536	0.988995
gamma-glutamylthreonine	galactonate	0.0156283	0.910694	0.978538
gamma-glutamylthreonine	gamma-CEHC	0.0719268	0.605258	0.877819
gamma-glutamylthreonine	gamma-glutamyl-2-aminobutyrate	0.0962459	0.488736	0.823239
gamma-glutamylthreonine	gamma-glutamyl-alpha-lysine	0.454241	0.000560111	0.0245685
gamma-glutamylthreonine	gamma-glutamyl-epsilon-lysine	0.270745	0.0476851	0.331815
gamma-glutamylthreonine	gamma-glutamylcitrulline*	0.493806	0.000147913	0.00954214
gamma-glutamylthreonine	gamma-glutamylglutamate	0.358567	0.00775781	0.129914
gamma-glutamylthreonine	gamma-glutamylglutamine	0.314808	0.0204209	0.220794
gamma-glutamylthreonine	gamma-glutamylglycine	0.388527	0.00369281	0.0841893
gamma-glutamylthreonine	gamma-glutamylhistidine	0.331961	0.0141943	0.182237
gamma-glutamylthreonine	gamma-glutamylisoleucine*	0.342558	0.0112255	0.160425
gamma-glutamylthreonine	gamma-glutamylleucine	0.237583	0.0836504	0.427681
gamma-glutamylthreonine	gamma-glutamylmethionine	0.604803	1.27455e-06	0.00022149
gamma-glutamylthreonine	gamma-glutamylphenylalanine	0.387536	0.00378878	0.085456
gamma-glutamyltryptophan	Liver fat (%)	0.137265	0.322283	0.718283
gamma-glutamyltryptophan	Sodium (mmol/L)	0.0771359	0.579309	0.866738
gamma-glutamyltryptophan	Potassium (mmol/L)	-0.149091	0.281937	0.686146
gamma-glutamyltryptophan	Creatinine (mg/dL)	0.236463	0.0851623	0.43085
gamma-glutamyltryptophan	Urea (BUN) (mg/dL)	0.0720833	0.604471	0.877542
gamma-glutamyltryptophan	Uric acid (mg/dL)	0.213784	0.120606	0.497997
gamma-glutamyltryptophan	ALT (IU/L)	0.205191	0.136633	0.523309
gamma-glutamyltryptophan	AST (IU/L)	0.156635	0.258015	0.665302
gamma-glutamyltryptophan	GGT (U/L)	0.290427	0.033138	0.279703
gamma-glutamyltryptophan	Alkaline phosphatase (IU/L)	0.210924	0.125774	0.506475
gamma-glutamyltryptophan	Total Bilirubin (mg/dL)	-0.0147586	0.915645	0.979739
gamma-glutamyltryptophan	Albumin (g/dL)	0.395573	0.0030701	0.0751925
gamma-glutamyltryptophan	Creatine Kinase (U/L)	0.306238	0.024314	0.241029
gamma-glutamyltryptophan	Total cholesterol (mg/dL)	0.0789875	0.570209	0.862926
gamma-glutamyltryptophan	High Density Lipoprotein (mg/dL)	-0.266606	0.0513271	0.343302
gamma-glutamyltryptophan	Low Density Lipoprotein (mg/dL)	0.00960805	0.945026	0.987065
gamma-glutamyltryptophan	Triglycerides (mg/dL)	0.301929	0.0264957	0.251303
gamma-glutamyltryptophan	Glucose (mg/dL)	-0.118812	0.392167	0.767531
gamma-glutamyltryptophan	Insulin (mg/dL)	0.130988	0.345113	0.735182
gamma-glutamyltryptophan	Weight (kg)	0.171349	0.215391	0.623341
gamma-glutamyltryptophan	Body mass index (kg/m2)	-0.0620663	0.655705	0.898248
gamma-glutamyltryptophan	Heart rate (bpm)	0.285857	0.0361349	0.291325
gamma-glutamyltryptophan	Systolic blood pressure (mmHg)	-0.119358	0.389978	0.766041
gamma-glutamyltryptophan	Diastolic blood pressure (mmHg)	-0.24455	0.0747186	0.406798
gamma-glutamyltryptophan	Waist circumference (cm)	-0.0991355	0.475717	0.816516
gamma-glutamyltryptophan	Hip circumference (cm)	-0.014855	0.915096	0.979646
gamma-glutamyltryptophan	Trunk fat mass (kg/m2)	-0.0654706	0.6381	0.891265
gamma-glutamyltryptophan	Trunk fat free mass (kg/m2)	0.368672	0.00608549	0.113355
gamma-glutamyltryptophan	Trunk total body water (%)	0.38052	0.0045334	0.0952578
gamma-glutamyltryptophan	Left arm fat mass (kg/m2)	-0.230025	0.0942683	0.449732
gamma-glutamyltryptophan	Left arm fat free mass (kg/m2)	0.420173	0.00156052	0.0488557
gamma-glutamyltryptophan	Left arm total body water (%)	0.38052	0.0045334	0.0952578
gamma-glutamyltryptophan	Right arm fat mass (kg/m2)	-0.244422	0.074876	0.40709
gamma-glutamyltryptophan	Right arm fat free mass (kg/m2)	0.401025	0.002654	0.0687201
gamma-glutamyltryptophan	Right arm total body water (%)	0.38052	0.0045334	0.0952578
gamma-glutamyltryptophan	Left leg fat mass (kg/m2)	-0.277652	0.0420795	0.313033
gamma-glutamyltryptophan	Left leg fat free mass (kg/m2)	0.359738	0.00754537	0.127927
gamma-glutamyltryptophan	Left leg total body water (%)	0.38052	0.0045334	0.0952578
gamma-glutamyltryptophan	Right leg fat mass (kg/m2)	-0.254995	0.062762	0.376606
gamma-glutamyltryptophan	Right leg fat free mass (kg/m2)	0.348959	0.009705	0.147745
gamma-glutamyltryptophan	Right leg total body water (%)	0.38052	0.0045334	0.0952578
gamma-glutamyltryptophan	(14 or 15)-methylpalmitate (a17:0 or i17:0)	0.114313	0.410467	0.779228
gamma-glutamyltryptophan	(16 or 17)-methylstearate (a19:0 or i19:0)	-0.0238231	0.86423	0.9659
gamma-glutamyltryptophan	(2 or 3)-decenoate (10:1n7 or n8)	0.299867	0.027597	0.256526
gamma-glutamyltryptophan	(N(1) + N(8))-acetylspermidine	-0.0970078	0.485285	0.821419
gamma-glutamyltryptophan	(S)-3-hydroxybutyrylcarnitine	0.0748999	0.590385	0.871603
gamma-glutamyltryptophan	1,2,3-benzenetriol sulfate (2)	0.0958142	0.490697	0.824282
gamma-glutamyltryptophan	1,2-dilinoleoyl-GPC (18:2/18:2)	0.197484	0.152318	0.546589
gamma-glutamyltryptophan	1,2-dilinoleoyl-GPE (18:2/18:2)*	0.238984	0.0817903	0.423244
gamma-glutamyltryptophan	1,2-dipalmitoyl-GPC (16:0/16:0)	0.0572899	0.68072	0.908012
gamma-glutamyltryptophan	1,3,7-trimethylurate	-0.0501334	0.718839	0.921661
gamma-glutamyltryptophan	1,3-dimethylurate	-0.138444	0.318104	0.715257
gamma-glutamyltryptophan	1,5-anhydroglucitol (1,5-AG)	0.0568325	0.683134	0.908913
gamma-glutamyltryptophan	1,7-dimethylurate	-0.0581285	0.676303	0.906356
gamma-glutamyltryptophan	1-(1-enyl-oleoyl)-GPE (P-18:1)*	0.0238994	0.8638	0.965818
gamma-glutamyltryptophan	1-(1-enyl-palmitoyl)-2-arachidonoyl-GPC (P-16:0/20:4)*	0.115685	0.404834	0.77572
gamma-glutamyltryptophan	1-(1-enyl-palmitoyl)-2-arachidonoyl-GPE (P-16:0/20:4)*	0.0437965	0.753174	0.93299
gamma-glutamyltryptophan	1-(1-enyl-palmitoyl)-2-linoleoyl-GPC (P-16:0/18:2)*	0.00636554	0.963563	0.991441
gamma-glutamyltryptophan	1-(1-enyl-palmitoyl)-2-linoleoyl-GPE (P-16:0/18:2)*	-0.0989137	0.47671	0.816927
gamma-glutamyltryptophan	1-(1-enyl-palmitoyl)-2-oleoyl-GPC (P-16:0/18:1)*	-0.173471	0.209678	0.617145
gamma-glutamyltryptophan	1-(1-enyl-palmitoyl)-2-oleoyl-GPE (P-16:0/18:1)*	-0.139699	0.313693	0.711731
gamma-glutamyltryptophan	1-(1-enyl-palmitoyl)-2-palmitoleoyl-GPC (P-16:0/16:1)*	-0.140766	0.309973	0.708868
gamma-glutamyltryptophan	1-(1-enyl-palmitoyl)-2-palmitoyl-GPC (P-16:0/16:0)*	0.0247379	0.859069	0.964513
gamma-glutamyltryptophan	1-(1-enyl-palmitoyl)-GPC (P-16:0)*	0.109586	0.430212	0.791502
gamma-glutamyltryptophan	1-(1-enyl-palmitoyl)-GPE (P-16:0)*	0.115304	0.406394	0.776557
gamma-glutamyltryptophan	1-(1-enyl-stearoyl)-2-arachidonoyl-GPE (P-18:0/20:4)*	0.0861826	0.535491	0.8469
gamma-glutamyltryptophan	1-(1-enyl-stearoyl)-2-linoleoyl-GPE (P-18:0/18:2)*	-0.0451687	0.745696	0.930491
gamma-glutamyltryptophan	1-(1-enyl-stearoyl)-2-oleoyl-GPE (P-18:0/18:1)	-0.0831332	0.550078	0.853716
gamma-glutamyltryptophan	1-(1-enyl-stearoyl)-GPE (P-18:0)*	0.113017	0.415828	0.782518
gamma-glutamyltryptophan	1-arachidonoyl-GPC* (20:4)*	0.110806	0.425066	0.788181
gamma-glutamyltryptophan	1-arachidonoyl-GPE (20:4n6)*	0.160435	0.246502	0.65437
gamma-glutamyltryptophan	1-arachidonoyl-GPI* (20:4)*	0.0559177	0.687972	0.91065
gamma-glutamyltryptophan	1-arachidonylglycerol (20:4)	0.0541653	0.697273	0.913953
gamma-glutamyltryptophan	1-carboxyethylisoleucine	0.263375	0.0543246	0.35264
gamma-glutamyltryptophan	1-carboxyethylleucine	0.289956	0.0334366	0.280918
gamma-glutamyltryptophan	1-carboxyethylphenylalanine	0.269525	0.0487357	0.335069
gamma-glutamyltryptophan	1-carboxyethyltyrosine	0.258133	0.0594869	0.367433
gamma-glutamyltryptophan	1-carboxyethylvaline	0.19352	0.160887	0.558709
gamma-glutamyltryptophan	1-dihomo-linolenylglycerol (20:3)	0.0192491	0.890118	0.972976
gamma-glutamyltryptophan	1-docosahexaenoylglycerol (22:6)	-0.156901	0.257199	0.664666
gamma-glutamyltryptophan	1-lignoceroyl-GPC (24:0)	0.0400618	0.773638	0.939452
gamma-glutamyltryptophan	1-linolenoyl-GPC (18:3)*	0.0145226	0.916989	0.980174
gamma-glutamyltryptophan	1-linoleoyl-2-arachidonoyl-GPC (18:2/20:4n6)*	0.0246617	0.859499	0.964647
gamma-glutamyltryptophan	1-linoleoyl-2-arachidonoyl-GPE (18:2/20:4)*	0.170815	0.216845	0.624677
gamma-glutamyltryptophan	1-linoleoyl-2-linolenoyl-GPC (18:2/18:3)*	-0.132228	0.340524	0.731898
gamma-glutamyltryptophan	1-linoleoyl-GPC (18:2)	0.172556	0.212128	0.619838
gamma-glutamyltryptophan	1-linoleoyl-GPE (18:2)*	0.278292	0.0415882	0.311377
gamma-glutamyltryptophan	1-linoleoyl-GPG (18:2)*	0.288431	0.0344201	0.28468
gamma-glutamyltryptophan	1-linoleoyl-GPI* (18:2)*	0.228512	0.0965149	0.454277
gamma-glutamyltryptophan	1-linoleoylglycerol (18:2)	0.166	0.230277	0.638296
gamma-glutamyltryptophan	1-methyl-4-imidazoleacetate	0.0516486	0.710708	0.918743
gamma-glutamyltryptophan	1-methyl-5-imidazoleacetate	0.133295	0.336606	0.729266
gamma-glutamyltryptophan	1-methyl-5-imidazolelactate	0.235068	0.0870746	0.434722
gamma-glutamyltryptophan	1-methylhistidine	0.343854	0.0109021	0.157798
gamma-glutamyltryptophan	1-methylnicotinamide	-0.103107	0.458131	0.807254
gamma-glutamyltryptophan	1-methylurate	-0.0129623	0.925881	0.98249
gamma-glutamyltryptophan	1-methylxanthine	0.0820659	0.555228	0.856021
gamma-glutamyltryptophan	1-myristoyl-2-arachidonoyl-GPC (14:0/20:4)*	0.0779493	0.575303	0.864999
gamma-glutamyltryptophan	1-myristoyl-2-palmitoyl-GPC (14:0/16:0)	0.0768058	0.580938	0.867412
gamma-glutamyltryptophan	1-myristoylglycerol (14:0)	0.114814	0.408404	0.777984
gamma-glutamyltryptophan	1-oleoyl-2-arachidonoyl-GPE (18:1/20:4)*	0.100057	0.471604	0.81451
gamma-glutamyltryptophan	1-oleoyl-2-docosahexaenoyl-GPC (18:1/22:6)*	-0.134896	0.330782	0.724611
gamma-glutamyltryptophan	1-oleoyl-2-linoleoyl-GPE (18:1/18:2)*	0.0822184	0.554491	0.855743
gamma-glutamyltryptophan	1-oleoyl-GPC (18:1)	0.115533	0.405458	0.776101
gamma-glutamyltryptophan	1-oleoyl-GPE (18:1)	0.203583	0.139802	0.528068
gamma-glutamyltryptophan	1-oleoyl-GPG (18:1)*	0.0779979	0.575064	0.864983
gamma-glutamyltryptophan	1-oleoyl-GPI (18:1)	0.0235944	0.865522	0.966288
gamma-glutamyltryptophan	1-oleoyl-GPS (18:1)	-0.077618	0.576933	0.865733
gamma-glutamyltryptophan	1-oleoylglycerol (18:1)	-0.0906804	0.514327	0.836354
gamma-glutamyltryptophan	1-palmitoleoyl-2-linolenoyl-GPC (16:1/18:3)*	0.0355057	0.79881	0.947128
gamma-glutamyltryptophan	1-palmitoleoyl-GPC* (16:1)*	0.263884	0.0538428	0.351041
gamma-glutamyltryptophan	1-palmitoleoylglycerol (16:1)*	0.148304	0.284513	0.688126
gamma-glutamyltryptophan	1-palmitoyl-2-arachidonoyl-GPC (16:0/20:4n6)	0.100133	0.471264	0.814338
gamma-glutamyltryptophan	1-palmitoyl-2-arachidonoyl-GPE (16:0/20:4)*	0.124147	0.371102	0.753322
gamma-glutamyltryptophan	1-palmitoyl-2-arachidonoyl-GPI (16:0/20:4)*	0.191462	0.165473	0.56445
gamma-glutamyltryptophan	1-palmitoyl-2-dihomo-linolenoyl-GPC (16:0/20:3n3 or 6)*	0.190242	0.168235	0.567995
gamma-glutamyltryptophan	1-palmitoyl-2-docosahexaenoyl-GPC (16:0/22:6)	0.0771107	0.579433	0.866738
gamma-glutamyltryptophan	1-palmitoyl-2-docosahexaenoyl-GPE (16:0/22:6)*	-0.0719268	0.605258	0.877819
gamma-glutamyltryptophan	1-palmitoyl-2-linoleoyl-GPC (16:0/18:2)	0.243835	0.0755995	0.40861
gamma-glutamyltryptophan	1-palmitoyl-2-linoleoyl-GPE (16:0/18:2)	0.110654	0.425707	0.788559
gamma-glutamyltryptophan	1-palmitoyl-2-linoleoyl-GPI (16:0/18:2)	0.287898	0.03477	0.286096
gamma-glutamyltryptophan	1-palmitoyl-2-oleoyl-GPC (16:0/18:1)	0.21883	0.111886	0.483219
gamma-glutamyltryptophan	1-palmitoyl-2-oleoyl-GPE (16:0/18:1)	0.213112	0.121806	0.499836
gamma-glutamyltryptophan	1-palmitoyl-2-oleoyl-GPI (16:0/18:1)*	0.304441	0.0252048	0.245257
gamma-glutamyltryptophan	1-palmitoyl-2-palmitoleoyl-GPC (16:0/16:1)*	0.281037	0.0395366	0.304044
gamma-glutamyltryptophan	1-palmitoyl-2-stearoyl-GPC (16:0/18:0)	0.0207738	0.881475	0.970506
gamma-glutamyltryptophan	1-palmitoyl-2-stearoyl-GPE (16:0/18:0)*	0.122892	0.375994	0.756663
gamma-glutamyltryptophan	1-palmitoyl-GPC (16:0)	0.292472	0.0318649	0.274563
gamma-glutamyltryptophan	1-palmitoyl-GPE (16:0)	0.101201	0.466527	0.811737
gamma-glutamyltryptophan	1-palmitoyl-GPG (16:0)*	-0.0474557	0.733285	0.926464
gamma-glutamyltryptophan	1-palmitoyl-GPI* (16:0)	0.0802363	0.564109	0.860106
gamma-glutamyltryptophan	1-palmitoylglycerol (16:0)	0.00255384	0.985377	0.996485
gamma-glutamyltryptophan	1-ribosyl-imidazoleacetate*	0.0328188	0.813752	0.951263
gamma-glutamyltryptophan	1-stearoyl-2-arachidonoyl-GPC (18:0/20:4)	0.177435	0.19929	0.605694
gamma-glutamyltryptophan	1-stearoyl-2-arachidonoyl-GPE (18:0/20:4)	0.148771	0.282982	0.686906
gamma-glutamyltryptophan	1-stearoyl-2-arachidonoyl-GPI (18:0/20:4)	0.205489	0.136052	0.522443
gamma-glutamyltryptophan	1-stearoyl-2-arachidonoyl-GPS (18:0/20:4)	0.189723	0.169421	0.569748
gamma-glutamyltryptophan	1-stearoyl-2-docosahexaenoyl-GPC (18:0/22:6)	-0.00575567	0.967052	0.992226
gamma-glutamyltryptophan	1-stearoyl-2-docosahexaenoyl-GPE (18:0/22:6)*	-0.0595007	0.669098	0.903667
gamma-glutamyltryptophan	1-stearoyl-2-linoleoyl-GPC (18:0/18:2)*	0.0873261	0.53007	0.844207
gamma-glutamyltryptophan	1-stearoyl-2-linoleoyl-GPE (18:0/18:2)*	0.168592	0.222978	0.630979
gamma-glutamyltryptophan	1-stearoyl-2-linoleoyl-GPI (18:0/18:2)	0.278597	0.041356	0.310583
gamma-glutamyltryptophan	1-stearoyl-2-oleoyl-GPC (18:0/18:1)	0.101887	0.463495	0.810178
gamma-glutamyltryptophan	1-stearoyl-2-oleoyl-GPE (18:0/18:1)	0.209453	0.128496	0.510846
gamma-glutamyltryptophan	1-stearoyl-2-oleoyl-GPI (18:0/18:1)*	0.205794	0.135459	0.521487
gamma-glutamyltryptophan	1-stearoyl-2-oleoyl-GPS (18:0/18:1)	0.102649	0.460139	0.808381
gamma-glutamyltryptophan	1-stearoyl-GPC (18:0)	0.19291	0.162236	0.560608
gamma-glutamyltryptophan	1-stearoyl-GPE (18:0)	0.120412	0.385778	0.76314
gamma-glutamyltryptophan	1-stearoyl-GPG (18:0)	0.0573672	0.680312	0.907836
gamma-glutamyltryptophan	1-stearoyl-GPI (18:0)	-0.0322851	0.816728	0.952266
gamma-glutamyltryptophan	10-heptadecenoate (17:1n7)	0.10082	0.468216	0.812612
gamma-glutamyltryptophan	10-nonadecenoate (19:1n9)	0.0962455	0.488738	0.823239
gamma-glutamyltryptophan	10-undecenoate (11:1n1)	0.119268	0.390339	0.766251
gamma-glutamyltryptophan	11-ketoetiocholanolone glucuronide	-0.020764	0.88153	0.970557
gamma-glutamyltryptophan	11beta-hydroxyandrosterone glucuronide	0.308024	0.0234549	0.236771
gamma-glutamyltryptophan	11beta-hydroxyetiocholanolone glucuronide*	-0.108579	0.434489	0.793928
gamma-glutamyltryptophan	12,13-DiHOME	0.204742	0.137512	0.524624
gamma-glutamyltryptophan	12-HETE	0.217461	0.114202	0.487274
gamma-glutamyltryptophan	13-HODE + 9-HODE	0.307719	0.0235998	0.237516
gamma-glutamyltryptophan	16a-hydroxy DHEA 3-sulfate	0.0874023	0.52971	0.844045
gamma-glutamyltryptophan	17alpha-hydroxypregnanolone glucuronide	0.275007	0.0441583	0.320452
gamma-glutamyltryptophan	17alpha-hydroxypregnenolone 3-sulfate	0.275223	0.0439859	0.319844
gamma-glutamyltryptophan	2'-deoxyuridine	-0.102725	0.459804	0.808105
gamma-glutamyltryptophan	2'-O-methyluridine	-0.0896893	0.518953	0.838772
gamma-glutamyltryptophan	2,3-dihydroxy-2-methylbutyrate	0.312451	0.021435	0.226246
gamma-glutamyltryptophan	2,3-dihydroxy-5-methylthio-4-pentenoate (DMTPA)*	0.277454	0.0422323	0.313515
gamma-glutamyltryptophan	2,3-dihydroxyisovalerate	0.141349	0.307953	0.707377
gamma-glutamyltryptophan	2,4-di-tert-butylphenol	0.129026	0.352447	0.740407
gamma-glutamyltryptophan	2,6-dihydroxybenzoic acid	0.00461216	0.973595	0.993803
gamma-glutamyltryptophan	2-acetamidophenol sulfate	0.0582269	0.675785	0.906209
gamma-glutamyltryptophan	2-aminoadipate	0.219592	0.110612	0.481019
gamma-glutamyltryptophan	2-aminobutyrate	0.18361	0.183845	0.587329
gamma-glutamyltryptophan	2-aminoheptanoate	0.098685	0.477735	0.817462
gamma-glutamyltryptophan	2-aminooctanoate	0.214789	0.118829	0.494972
gamma-glutamyltryptophan	2-aminophenol sulfate	0.0013341	0.992361	0.998203
gamma-glutamyltryptophan	2-arachidonoylglycerol (20:4)	-0.0901108	0.516984	0.837836
gamma-glutamyltryptophan	2-hydroxy-3-methylvalerate	0.45081	0.00062402	0.0265062
gamma-glutamyltryptophan	2-hydroxy-4-(methylthio)butanoic acid	0.296893	0.0292516	0.263675
gamma-glutamyltryptophan	2-hydroxyarachidate*	0.188641	0.171911	0.572639
gamma-glutamyltryptophan	2-hydroxybehenate	0.136192	0.326114	0.721151
gamma-glutamyltryptophan	2-hydroxybutyrate/2-hydroxyisobutyrate	0.188412	0.172441	0.573374
gamma-glutamyltryptophan	2-hydroxydecanoate	0.226987	0.0988203	0.458741
gamma-glutamyltryptophan	2-hydroxyglutarate	0.0235182	0.865952	0.966419
gamma-glutamyltryptophan	2-hydroxyhippurate (salicylurate)	-0.0357156	0.797645	0.946775
gamma-glutamyltryptophan	2-hydroxylaurate	0.408043	0.00219244	0.060788
gamma-glutamyltryptophan	2-hydroxynervonate*	-0.0829045	0.551179	0.854247
gamma-glutamyltryptophan	2-hydroxyoctanoate	0.254736	0.0630391	0.377223
gamma-glutamyltryptophan	2-hydroxypalmitate	-0.0511912	0.71316	0.919457
gamma-glutamyltryptophan	2-hydroxyphenylacetate	0.0370116	0.790466	0.944706
gamma-glutamyltryptophan	2-hydroxyphytanate*	-0.116905	0.399865	0.772304
gamma-glutamyltryptophan	2-hydroxysebacate	-0.0181179	0.896539	0.974779
gamma-glutamyltryptophan	2-hydroxystearate	-0.110273	0.427313	0.789636
gamma-glutamyltryptophan	2-isopropylmalate	0.36355	0.00688895	0.121648
gamma-glutamyltryptophan	2-keto-3-deoxy-gluconate	0.0665142	0.632742	0.888885
gamma-glutamyltryptophan	2-ketocaprylate	0.224852	0.102119	0.46534
gamma-glutamyltryptophan	2-linoleoylglycerol (18:2)	-0.0731861	0.598938	0.875351
gamma-glutamyltryptophan	2-methoxyhydroquinone sulfate (1)	0.211545	0.124637	0.504583
gamma-glutamyltryptophan	2-methoxyhydroquinone sulfate (2)	0.141673	0.306835	0.70645
gamma-glutamyltryptophan	2-methoxyresorcinol sulfate	0.142318	0.304617	0.704565
gamma-glutamyltryptophan	2-methylbutyrylcarnitine (C5)	0.179798	0.193274	0.598594
gamma-glutamyltryptophan	2-methylserine	0.03435	0.805229	0.948659
gamma-glutamyltryptophan	2-naphthol sulfate	0.290185	0.0332911	0.280319
gamma-glutamyltryptophan	2-O-methylascorbic acid	0.169735	0.21981	0.62761
gamma-glutamyltryptophan	2-oleoylglycerol (18:1)	-0.122285	0.378376	0.75831
gamma-glutamyltryptophan	2-oxoarginine*	-0.0732228	0.598755	0.875195
gamma-glutamyltryptophan	2-palmitoleoyl-GPC* (16:1)*	0.28462	0.0369843	0.294529
gamma-glutamyltryptophan	2-palmitoyl-GPC* (16:0)*	0.210749	0.126095	0.506962
gamma-glutamyltryptophan	2-piperidinone	-0.066438	0.633133	0.889047
gamma-glutamyltryptophan	2-stearoyl-GPE (18:0)*	0.125748	0.364916	0.749211
gamma-glutamyltryptophan	21-hydroxypregnenolone disulfate	0.345607	0.0104773	0.154287
gamma-glutamyltryptophan	21-hydroxypregnenolone monosulfate (1)	0.329426	0.0149968	0.187682
gamma-glutamyltryptophan	2R,3R-dihydroxybutyrate	0.0307604	0.825244	0.954785
gamma-glutamyltryptophan	3,4-dihydroxybutyrate	0.269983	0.0483396	0.333872
gamma-glutamyltryptophan	3,5-dichloro-2,6-dihydroxybenzoic acid	-0.0774919	0.577554	0.865926
gamma-glutamyltryptophan	3,7-dimethylurate	0.148357	0.284337	0.688081
gamma-glutamyltryptophan	3-(3-amino-3-carboxypropyl)uridine*	0.0362493	0.794687	0.945871
gamma-glutamyltryptophan	3-(3-hydroxyphenyl)propionate	0.136643	0.3245	0.720015
gamma-glutamyltryptophan	3-(3-hydroxyphenyl)propionate sulfate	0.155565	0.261324	0.668517
gamma-glutamyltryptophan	3-(4-hydroxyphenyl)lactate (HPLA)	0.37915	0.00469301	0.097267
gamma-glutamyltryptophan	3-acetylphenol sulfate	0.292638	0.0317635	0.274344
gamma-glutamyltryptophan	3-amino-2-piperidone	-0.0416619	0.76485	0.936613
gamma-glutamyltryptophan	3-aminoisobutyrate	-0.187421	0.174751	0.576237
gamma-glutamyltryptophan	3-bromo-5-chloro-2,6-dihydroxybenzoic acid*	0.00369735	0.978831	0.995022
gamma-glutamyltryptophan	3-carboxy-4-methyl-5-pentyl-2-furanpropionate (3-CMPFP)	-0.163103	0.238629	0.646703
gamma-glutamyltryptophan	3-carboxy-4-methyl-5-propyl-2-furanpropanoate (CMPF)	-0.0115495	0.933941	0.984568
gamma-glutamyltryptophan	3-decenoylcarnitine	0.291047	0.0327477	0.278219
gamma-glutamyltryptophan	3-ethylcatechol sulfate (1)	0.24525	0.0738643	0.404793
gamma-glutamyltryptophan	3-formylindole	0.390585	0.0035003	0.0813929
gamma-glutamyltryptophan	3-hydroxy-2-ethylpropionate	0.242005	0.0778895	0.413937
gamma-glutamyltryptophan	3-hydroxy-2-methylpyridine sulfate	0.0929185	0.503955	0.831145
gamma-glutamyltryptophan	3-hydroxy-3-methylglutarate	-0.141376	0.307861	0.707213
gamma-glutamyltryptophan	3-hydroxyadipate	0.00453766	0.974022	0.99387
gamma-glutamyltryptophan	3-hydroxybutyrate (BHBA)	0.0576711	0.678711	0.907279
gamma-glutamyltryptophan	3-hydroxybutyroylglycine	0.0223002	0.872836	0.968224
gamma-glutamyltryptophan	3-hydroxydecanoate	0.177816	0.198311	0.604585
gamma-glutamyltryptophan	3-hydroxydecanoylcarnitine	0.167753	0.225322	0.633406
gamma-glutamyltryptophan	3-hydroxydodecanedioate*	0.023467	0.866241	0.96654
gamma-glutamyltryptophan	3-hydroxyhexanoate	0.164399	0.234867	0.642843
gamma-glutamyltryptophan	3-hydroxyhexanoylcarnitine (1)	-0.028817	0.836128	0.957969
gamma-glutamyltryptophan	3-hydroxyhippurate	0.0704784	0.612562	0.880786
gamma-glutamyltryptophan	3-hydroxyhippurate sulfate	0.111377	0.422669	0.786904
gamma-glutamyltryptophan	3-hydroxyisobutyrate	0.118887	0.391866	0.767305
gamma-glutamyltryptophan	3-hydroxylaurate	0.0976939	0.482189	0.819848
gamma-glutamyltryptophan	3-hydroxyoctanoate	0.194892	0.157882	0.554464
gamma-glutamyltryptophan	3-hydroxyoctanoylcarnitine (1)	0.124147	0.371102	0.753322
gamma-glutamyltryptophan	3-hydroxyoctanoylcarnitine (2)	0.15121	0.275073	0.680377
gamma-glutamyltryptophan	3-hydroxyoleoylcarnitine	0.132631	0.339041	0.730983
gamma-glutamyltryptophan	3-hydroxypyridine sulfate	0.0787116	0.57156	0.863456
gamma-glutamyltryptophan	3-hydroxystachydrine*	0.00522402	0.970094	0.993008
gamma-glutamyltryptophan	3-indoleglyoxylic acid	0.39211	0.00336347	0.0794447
gamma-glutamyltryptophan	3-indoxyl sulfate	-0.079169	0.56932	0.862452
gamma-glutamyltryptophan	3-methoxycatechol sulfate (1)	0.14191	0.30602	0.705734
gamma-glutamyltryptophan	3-methoxycatechol sulfate (2)	0.0562091	0.68643	0.910142
gamma-glutamyltryptophan	3-methoxytyramine sulfate	0.335754	0.0130624	0.174402
gamma-glutamyltryptophan	3-methoxytyrosine	0.0944159	0.497076	0.827398
gamma-glutamyltryptophan	3-methyl catechol sulfate (1)	0.150219	0.278268	0.683077
gamma-glutamyltryptophan	3-methyl-2-oxobutyrate	0.465904	0.000384604	0.0189095
gamma-glutamyltryptophan	3-methyl-2-oxovalerate	0.529865	3.7827e-05	0.00341902
gamma-glutamyltryptophan	3-methyladipate	-0.3082	0.0233714	0.236391
gamma-glutamyltryptophan	3-methylcytidine	0.443195	0.000789999	0.0311048
gamma-glutamyltryptophan	3-methylglutaconate	-0.145188	0.294866	0.696641
gamma-glutamyltryptophan	3-methylglutarylcarnitine (2)	0.0015628	0.991052	0.997887
gamma-glutamyltryptophan	3-methylhistidine	0.0772632	0.578681	0.866423
gamma-glutamyltryptophan	3-methylxanthine	0.0546217	0.694846	0.91314
gamma-glutamyltryptophan	3-phenylpropionate (hydrocinnamate)	-0.121479	0.38155	0.760395
gamma-glutamyltryptophan	3-phosphoglycerate	0.178197	0.197335	0.603477
gamma-glutamyltryptophan	3-sulfo-L-alanine	0.00429836	0.975391	0.994226
gamma-glutamyltryptophan	3-ureidopropionate	-0.0190204	0.891416	0.973323
gamma-glutamyltryptophan	3b-hydroxy-5-cholenoic acid	0.151092	0.275454	0.680838
gamma-glutamyltryptophan	3beta,7alpha-dihydroxy-5-cholestenoate	0.225843	0.100577	0.46222
gamma-glutamyltryptophan	3beta-hydroxy-5-cholestenoate	0.276615	0.0428845	0.315806
gamma-glutamyltryptophan	4-acetamidobutanoate	0.0113208	0.935246	0.984918
gamma-glutamyltryptophan	4-acetylcatechol sulfate (1)	0.118681	0.392693	0.767855
gamma-glutamyltryptophan	4-acetylphenyl sulfate	0.160156	0.247333	0.65531
gamma-glutamyltryptophan	4-allylcatechol sulfate	0.11195	0.420273	0.785249
gamma-glutamyltryptophan	4-allylphenol sulfate	0.0461597	0.74031	0.928813
gamma-glutamyltryptophan	4-chlorobenzoic acid	-0.155098	0.262774	0.66981
gamma-glutamyltryptophan	4-cholesten-3-one	-0.0869449	0.531874	0.845096
gamma-glutamyltryptophan	4-ethylcatechol sulfate	0.0418144	0.764015	0.936368
gamma-glutamyltryptophan	4-ethylphenyl sulfate	-0.0993711	0.474664	0.815947
gamma-glutamyltryptophan	4-guanidinobutanoate	-0.0436473	0.753988	0.933283
gamma-glutamyltryptophan	4-hydroxy-2-oxoglutaric acid	0.185287	0.179803	0.58247
gamma-glutamyltryptophan	4-hydroxychlorothalonil	-0.110577	0.426028	0.78881
gamma-glutamyltryptophan	4-hydroxycoumarin	-0.230074	0.094196	0.449613
gamma-glutamyltryptophan	4-hydroxyglutamate	0.178045	0.197725	0.603911
gamma-glutamyltryptophan	4-hydroxyhippurate	0.129788	0.349585	0.738306
gamma-glutamyltryptophan	4-hydroxyphenylacetate	0.0772266	0.578862	0.866576
gamma-glutamyltryptophan	4-hydroxyphenylacetylglutamine	-0.0769641	0.580156	0.867061
gamma-glutamyltryptophan	4-hydroxyphenylpyruvate	0.380446	0.00454194	0.0953516
gamma-glutamyltryptophan	4-imidazoleacetate	0.0759817	0.585014	0.869192
gamma-glutamyltryptophan	4-methoxyphenol sulfate	0.0475645	0.732696	0.926287
gamma-glutamyltryptophan	4-methyl-2-oxopentanoate	0.471164	0.000323194	0.0167002
gamma-glutamyltryptophan	4-methylcatechol sulfate	0.024433	0.860789	0.964979
gamma-glutamyltryptophan	4-methylguaiacol sulfate	0.0325882	0.815038	0.951685
gamma-glutamyltryptophan	4-methylhexanoylglutamine	0.000801007	0.995413	0.998893
gamma-glutamyltryptophan	4-methylnonanoylcarnitine	0.144644	0.296697	0.698185
gamma-glutamyltryptophan	4-oxo-retinoic acid	-0.0489041	0.725459	0.92392
gamma-glutamyltryptophan	4-vinylcatechol sulfate	0.296741	0.0293386	0.264081
gamma-glutamyltryptophan	4-vinylphenol sulfate	0.0681913	0.624171	0.885369
gamma-glutamyltryptophan	5,6-dihydrothymine	0.16943	0.220651	0.628578
gamma-glutamyltryptophan	5,6-dihydrouracil	-0.169659	0.22002	0.627881
gamma-glutamyltryptophan	5,6-dihydrouridine	0.0623213	0.65438	0.897645
gamma-glutamyltryptophan	5-(galactosylhydroxy)-L-lysine	-0.12691	0.360465	0.746091
gamma-glutamyltryptophan	5-acetylamino-6-amino-3-methyluracil	-0.143511	0.300539	0.701211
gamma-glutamyltryptophan	5-acetylamino-6-formylamino-3-methyluracil	-0.174152	0.207866	0.615114
gamma-glutamyltryptophan	5-dodecenoate (12:1n7)	0.149533	0.280494	0.684843
gamma-glutamyltryptophan	5-dodecenoylcarnitine (C12:1)	0.127806	0.357056	0.743656
gamma-glutamyltryptophan	5-hydroxyhexanoate	0.147709	0.286471	0.689691
gamma-glutamyltryptophan	5-hydroxyindole sulfate	0.0390086	0.779437	0.941242
gamma-glutamyltryptophan	5-hydroxylysine	0.207166	0.132816	0.51718
gamma-glutamyltryptophan	5-methylthioadenosine (MTA)	0.119878	0.387903	0.764572
gamma-glutamyltryptophan	5-methyluridine (ribothymidine)	0.167753	0.225322	0.633406
gamma-glutamyltryptophan	5-oxoproline	0.152277	0.27166	0.677344
gamma-glutamyltryptophan	5alpha-androstan-3alpha,17alpha-diol monosulfate	0.367795	0.00621698	0.114709
gamma-glutamyltryptophan	5alpha-androstan-3alpha,17beta-diol 17-glucuronide	0.47065	0.000328785	0.0169094
gamma-glutamyltryptophan	5alpha-androstan-3alpha,17beta-diol disulfate	0.253144	0.0647613	0.38185
gamma-glutamyltryptophan	5alpha-androstan-3alpha,17beta-diol monosulfate (1)	0.476425	0.000270825	0.0147369
gamma-glutamyltryptophan	5alpha-androstan-3alpha,17beta-diol monosulfate (2)	0.262271	0.0553807	0.355674
gamma-glutamyltryptophan	5alpha-androstan-3beta,17alpha-diol disulfate	0.190436	0.167793	0.567536
gamma-glutamyltryptophan	5alpha-androstan-3beta,17beta-diol disulfate	0.300324	0.0273495	0.255384
gamma-glutamyltryptophan	5alpha-androstan-3beta,17beta-diol monosulfate (2)	0.471658	0.000317918	0.0165127
gamma-glutamyltryptophan	5alpha-pregnan-3beta,20alpha-diol disulfate	0.0220698	0.874139	0.968601
gamma-glutamyltryptophan	5alpha-pregnan-3beta,20alpha-diol monosulfate (2)	0.0969316	0.48563	0.821586
gamma-glutamyltryptophan	5alpha-pregnan-3beta,20beta-diol monosulfate (1)	0.0967791	0.48632	0.821852
gamma-glutamyltryptophan	5alpha-pregnan-diol disulfate	0.0712795	0.608517	0.879227
gamma-glutamyltryptophan	6-bromotryptophan	0.349038	0.00968747	0.14754
gamma-glutamyltryptophan	6-hydroxyindole sulfate	-0.041052	0.768196	0.937747
gamma-glutamyltryptophan	6-oxopiperidine-2-carboxylate	-0.0469221	0.736175	0.927439
gamma-glutamyltryptophan	7-HOCA	0.244597	0.0746612	0.406553
gamma-glutamyltryptophan	7-dehydrocholesterol	0.144652	0.296671	0.698137
gamma-glutamyltryptophan	7-ketodeoxycholate	0.143648	0.300073	0.700926
gamma-glutamyltryptophan	7-methylguanine	0.0702497	0.613718	0.881271
gamma-glutamyltryptophan	7-methylurate	0.0223827	0.872369	0.968117
gamma-glutamyltryptophan	7-methylxanthine	0.133285	0.336643	0.729317
gamma-glutamyltryptophan	8-methoxykynurenate	0.419129	0.00160767	0.0497323
gamma-glutamyltryptophan	9,10-DiHOME	0.290414	0.0331462	0.279703
gamma-glutamyltryptophan	9-hydroxystearate	-0.0362061	0.794926	0.945971
gamma-glutamyltryptophan	acetoacetate	0.0545266	0.695352	0.913347
gamma-glutamyltryptophan	acetylcarnitine (C2)	0.090223	0.516459	0.837472
gamma-glutamyltryptophan	acisoga	0.14473	0.296406	0.697949
gamma-glutamyltryptophan	aconitate [cis or trans]	0.0891557	0.521453	0.839931
gamma-glutamyltryptophan	adenine	0.0681151	0.624559	0.885518
gamma-glutamyltryptophan	adenosine 3',5'-cyclic monophosphate (cAMP)	-0.0163421	0.906633	0.977461
gamma-glutamyltryptophan	AMP	0.0386125	0.781621	0.941927
gamma-glutamyltryptophan	adipoylcarnitine (C6-DC)	0.015896	0.90917	0.978124
gamma-glutamyltryptophan	adrenate (22:4n6)	0.164704	0.233988	0.641947
gamma-glutamyltryptophan	alanine	0.287669	0.0349208	0.286684
gamma-glutamyltryptophan	allantoin	-0.0983038	0.479445	0.818312
gamma-glutamyltryptophan	alpha-CMBHC glucuronide	0.125513	0.36582	0.749822
gamma-glutamyltryptophan	alpha-hydroxycaproate	-0.0527931	0.704587	0.916591
gamma-glutamyltryptophan	alpha-hydroxyisocaproate	0.504631	9.98038e-05	0.00713024
gamma-glutamyltryptophan	alpha-hydroxyisovalerate	0.262436	0.0552218	0.355205
gamma-glutamyltryptophan	alpha-ketobutyrate	0.327946	0.0154832	0.191091
gamma-glutamyltryptophan	alpha-ketoglutaramate*	0.240861	0.0793484	0.417298
gamma-glutamyltryptophan	alpha-ketoglutarate	0.201296	0.144402	0.535041
gamma-glutamyltryptophan	alpha-tocopherol	0.141147	0.308652	0.707778
gamma-glutamyltryptophan	andro steroid monosulfate C19H28O6S (1)*	0.200839	0.145335	0.536409
gamma-glutamyltryptophan	androstenediol (3alpha, 17alpha) monosulfate (2)	0.407966	0.00219705	0.0608527
gamma-glutamyltryptophan	androstenediol (3alpha, 17alpha) monosulfate (3)	0.482523	0.000219843	0.012702
gamma-glutamyltryptophan	androstenediol (3beta,17beta) disulfate (1)	0.413074	0.00190696	0.0556483
gamma-glutamyltryptophan	androstenediol (3beta,17beta) disulfate (2)	0.351172	0.00922246	0.143564
gamma-glutamyltryptophan	androstenediol (3beta,17beta) monosulfate (1)	0.563255	9.24582e-06	0.00112068
gamma-glutamyltryptophan	androstenediol (3beta,17beta) monosulfate (2)	0.173079	0.210724	0.618441
gamma-glutamyltryptophan	androsterone glucuronide	0.499981	0.000118371	0.0080956
gamma-glutamyltryptophan	androsterone sulfate	0.462321	0.000432299	0.0204735
gamma-glutamyltryptophan	anthranilate	-0.0248142	0.858639	0.964398
gamma-glutamyltryptophan	arabitol/xylitol	0.0633124	0.649239	0.895744
gamma-glutamyltryptophan	arabonate/xylonate	-0.15708	0.256648	0.664064
gamma-glutamyltryptophan	arachidate (20:0)	0.150524	0.277282	0.682275
gamma-glutamyltryptophan	arachidonate (20:4n6)	0.122851	0.376155	0.756663
gamma-glutamyltryptophan	arachidonoylcarnitine (C20:4)	0.302687	0.0261004	0.249583
gamma-glutamyltryptophan	arachidonoylcholine	-0.0640796	0.645271	0.894118
gamma-glutamyltryptophan	arachidoylcarnitine (C20)*	0.0461304	0.740469	0.928931
gamma-glutamyltryptophan	argininate*	-0.0782542	0.573805	0.864348
gamma-glutamyltryptophan	arginine	0.0452449	0.745281	0.930332
gamma-glutamyltryptophan	ascorbic acid 2-sulfate	-0.185058	0.18035	0.583165
gamma-glutamyltryptophan	ascorbic acid 3-sulfate*	0.166	0.230277	0.638296
gamma-glutamyltryptophan	asparagine	0.107147	0.440608	0.797317
gamma-glutamyltryptophan	aspartate	0.172022	0.213567	0.621388
gamma-glutamyltryptophan	behenate (22:0)*	0.186735	0.176363	0.578236
gamma-glutamyltryptophan	behenoyl dihydrosphingomyelin (d18:0/22:0)*	0.280046	0.0402676	0.306698
gamma-glutamyltryptophan	behenoyl sphingomyelin (d18:1/22:0)*	0.326777	0.0158765	0.19356
gamma-glutamyltryptophan	behenoylcarnitine (C22)*	0.315936	0.0199504	0.218186
gamma-glutamyltryptophan	benzoate	-0.0819135	0.555965	0.856402
gamma-glutamyltryptophan	beta-alanine	0.244216	0.0751292	0.407647
gamma-glutamyltryptophan	beta-citrylglutamate	0.040061	0.773642	0.939452
gamma-glutamyltryptophan	beta-cryptoxanthin	0.0240518	0.86294	0.965578
gamma-glutamyltryptophan	beta-hydroxyisovalerate	0.22287	0.105258	0.47139
gamma-glutamyltryptophan	beta-hydroxyisovaleroylcarnitine	0.0491328	0.724226	0.923527
gamma-glutamyltryptophan	beta-sitosterol	0.10795	0.437169	0.795624
gamma-glutamyltryptophan	betaine	0.0577473	0.678309	0.907152
gamma-glutamyltryptophan	bilirubin (E,E)*	0.0406709	0.77029	0.938431
gamma-glutamyltryptophan	bilirubin (E,Z or Z,E)*	0.125214	0.366971	0.750507
gamma-glutamyltryptophan	bilirubin	0.0712407	0.608713	0.879227
gamma-glutamyltryptophan	bilirubin degradation product, C16H18N2O5 (1)	0.0416609	0.764856	0.936613
gamma-glutamyltryptophan	bilirubin degradation product, C16H18N2O5 (2)	0.0512674	0.712751	0.919322
gamma-glutamyltryptophan	bilirubin degradation product, C16H18N2O5 (3)	0.0726892	0.601429	0.876304
gamma-glutamyltryptophan	bilirubin degradation product, C16H18N2O5 (4)	0.0463122	0.739482	0.928637
gamma-glutamyltryptophan	bilirubin degradation product, C17H18N2O4 (1)	0.0748237	0.590764	0.871821
gamma-glutamyltryptophan	bilirubin degradation product, C17H18N2O4 (2)	0.0778731	0.575678	0.865116
gamma-glutamyltryptophan	bilirubin degradation product, C17H18N2O4 (3)	0.081761	0.556703	0.856764
gamma-glutamyltryptophan	bilirubin degradation product, C17H20N2O5 (1)	0.100591	0.469231	0.813156
gamma-glutamyltryptophan	bilirubin degradation product, C17H20N2O5 (2)	0.0765009	0.582445	0.86811
gamma-glutamyltryptophan	biliverdin	0.0226796	0.87069	0.967672
gamma-glutamyltryptophan	branched chain 14:0 dicarboxylic acid	-0.24575	0.0732598	0.403211
gamma-glutamyltryptophan	branched-chain fatty acid 18:0 (2)	0.0983326	0.479316	0.818312
gamma-glutamyltryptophan	branched-chain, straight-chain, or cyclopropyl 10:1 fatty acid (1)*	0.248256	0.0702852	0.395743
gamma-glutamyltryptophan	branched-chain, straight-chain, or cyclopropyl 12:1 fatty acid*	0.219897	0.110105	0.480131
gamma-glutamyltryptophan	butyrate/isobutyrate (4:0)	0.101124	0.466864	0.811915
gamma-glutamyltryptophan	butyrylcarnitine (C4)	0.156318	0.258993	0.666277
gamma-glutamyltryptophan	C-glycosyltryptophan	0.0357919	0.797222	0.946636
gamma-glutamyltryptophan	caffeine	-0.090223	0.516459	0.837472
gamma-glutamyltryptophan	campesterol	0.19117	0.16613	0.565295
gamma-glutamyltryptophan	caprate (10:0)	0.182314	0.187013	0.591094
gamma-glutamyltryptophan	caproate (6:0)	0.120259	0.386385	0.763533
gamma-glutamyltryptophan	caprylate (8:0)	0.0884696	0.524676	0.841477
gamma-glutamyltryptophan	carboxyethyl-GABA	-0.16882	0.222342	0.630322
gamma-glutamyltryptophan	carnitine	0.228207	0.0969726	0.455299
gamma-glutamyltryptophan	carotene diol (1)	-0.0227559	0.870259	0.967559
gamma-glutamyltryptophan	carotene diol (2)	-0.0928912	0.504081	0.831145
gamma-glutamyltryptophan	carotene diol (3)	0.0733753	0.597992	0.874845
gamma-glutamyltryptophan	catechol sulfate	0.0242043	0.862079	0.965362
gamma-glutamyltryptophan	ceramide (d16:1/24:1, d18:1/22:1)*	0.199314	0.148479	0.541137
gamma-glutamyltryptophan	ceramide (d18:1/14:0, d16:1/16:0)*	0.126358	0.362576	0.747433
gamma-glutamyltryptophan	ceramide (d18:1/17:0, d17:1/18:0)*	0.0724605	0.602576	0.876726
gamma-glutamyltryptophan	ceramide (d18:1/20:0, d16:1/22:0, d20:1/18:0)*	0.201067	0.144868	0.535656
gamma-glutamyltryptophan	ceramide (d18:2/24:1, d18:1/24:2)*	0.0391462	0.778679	0.941
gamma-glutamyltryptophan	cerotoylcarnitine (C26)*	0.2247	0.102358	0.465797
gamma-glutamyltryptophan	chenodeoxycholate	0.120854	0.384023	0.762026
gamma-glutamyltryptophan	cholate	-0.129788	0.349585	0.738306
gamma-glutamyltryptophan	cholesterol	0.128188	0.355611	0.742565
gamma-glutamyltryptophan	cholesterol sulfate	0.271279	0.0472314	0.330337
gamma-glutamyltryptophan	cholic acid glucuronide	-0.313452	0.0209994	0.2241
gamma-glutamyltryptophan	choline	0.298723	0.0282238	0.259417
gamma-glutamyltryptophan	phosphocholine	0.140309	0.311564	0.710037
gamma-glutamyltryptophan	cinnamoylglycine	-0.204062	0.138852	0.526759
gamma-glutamyltryptophan	cis-3,4-methyleneheptanoate	0.037474	0.787908	0.943899
gamma-glutamyltryptophan	cis-3,4-methyleneheptanoylcarnitine	0.117896	0.395854	0.769683
gamma-glutamyltryptophan	cis-4-decenoate (10:1n6)*	0.196265	0.154918	0.550331
gamma-glutamyltryptophan	cis-4-decenoylcarnitine (C10:1)	0.135049	0.330231	0.724163
gamma-glutamyltryptophan	citrate	-0.151058	0.275563	0.680838
gamma-glutamyltryptophan	citrulline	0.101124	0.466864	0.811915
gamma-glutamyltryptophan	corticosterone	-0.0492122	0.723799	0.923407
gamma-glutamyltryptophan	cortisol	-0.121174	0.382755	0.761141
gamma-glutamyltryptophan	cortisone	0.249781	0.0685232	0.391318
gamma-glutamyltryptophan	cortolone glucuronide (1)	0.163941	0.23619	0.644216
gamma-glutamyltryptophan	creatine	-0.401182	0.00264283	0.0685358
gamma-glutamyltryptophan	creatinine	0.24757	0.0710897	0.397741
gamma-glutamyltryptophan	cyclo(leu-pro)	0.052238	0.707554	0.917671
gamma-glutamyltryptophan	cys-gly, oxidized	0.316104	0.0198809	0.217738
gamma-glutamyltryptophan	cystathionine	0.060263	0.665107	0.90207
gamma-glutamyltryptophan	cysteine	0.14839	0.284231	0.687879
gamma-glutamyltryptophan	cysteine s-sulfate	0.147551	0.286992	0.690129
gamma-glutamyltryptophan	cysteine sulfinic acid	-0.143592	0.300261	0.701043
gamma-glutamyltryptophan	cysteine-glutathione disulfide	-0.128721	0.353596	0.741278
gamma-glutamyltryptophan	cysteinylglycine	0.459196	0.000478215	0.0220369
gamma-glutamyltryptophan	cysteinylglycine disulfide*	0.269983	0.0483396	0.333872
gamma-glutamyltryptophan	cystine	-0.0544692	0.695657	0.913415
gamma-glutamyltryptophan	cytidine	0.0473032	0.73411	0.926773
gamma-glutamyltryptophan	cytosine	0.24365	0.075828	0.409231
gamma-glutamyltryptophan	decadienedioic acid (C10:2-DC)	0.171717	0.214392	0.62229
gamma-glutamyltryptophan	decanoylcarnitine (C10)	0.00667048	0.961819	0.991034
gamma-glutamyltryptophan	dehydroepiandrosterone sulfate (DHEA-S)	0.515609	6.60572e-05	0.00521939
gamma-glutamyltryptophan	deoxycarnitine	0.200686	0.145648	0.536785
gamma-glutamyltryptophan	deoxycholate	0.0965908	0.487172	0.82243
gamma-glutamyltryptophan	deoxycholic acid 12-sulfate*	0.108909	0.433086	0.793168
gamma-glutamyltryptophan	deoxycholic acid glucuronide	-0.192148	0.163934	0.562803
gamma-glutamyltryptophan	diacylglycerol (14:0/18:1, 16:0/16:1) [1]*	0.277845	0.041931	0.312547
gamma-glutamyltryptophan	diacylglycerol (14:0/18:1, 16:0/16:1) [2]*	0.166259	0.22954	0.637649
gamma-glutamyltryptophan	diacylglycerol (16:1/18:2 [2], 16:0/18:3 [1])*	0.238574	0.0823309	0.424435
gamma-glutamyltryptophan	dihomolinoleate (20:2n6)	0.144273	0.297952	0.699161
gamma-glutamyltryptophan	dihomolinolenate (20:3n3 or 3n6)	0.230722	0.0932466	0.447624
gamma-glutamyltryptophan	dihomo-linolenoyl-choline	0.0033649	0.980734	0.995499
gamma-glutamyltryptophan	dihomo-linolenoylcarnitine (C20:3n3 or 6)*	0.190013	0.168757	0.568736
gamma-glutamyltryptophan	dihomo-linoleoylcarnitine (C20:2)*	0.189861	0.169105	0.569304
gamma-glutamyltryptophan	dihydrocaffeate sulfate (2)	-0.00522213	0.970105	0.993008
gamma-glutamyltryptophan	dihydroferulate	0.179741	0.193418	0.598743
gamma-glutamyltryptophan	dihydroorotate	0.0613303	0.659536	0.899803
gamma-glutamyltryptophan	dimethyl sulfone	-0.0566038	0.684343	0.90931
gamma-glutamyltryptophan	dimethylarginine (ADMA + SDMA)	0.00362112	0.979268	0.995063
gamma-glutamyltryptophan	dimethylglycine	-0.0219935	0.87457	0.968712
gamma-glutamyltryptophan	dimethylguanidino valeric acid (DMGV)*	0.139625	0.313952	0.711915
gamma-glutamyltryptophan	docosadienoate (22:2n6)	0.130703	0.34617	0.735885
gamma-glutamyltryptophan	docosadioate (C22-DC)	0.000647989	0.99629	0.999065
gamma-glutamyltryptophan	docosahexaenoate (DHA; 22:6n3)	0.000419287	0.997599	0.999336
gamma-glutamyltryptophan	docosahexaenoylcarnitine (C22:6)*	-0.0729848	0.599946	0.8757
gamma-glutamyltryptophan	docosahexaenoylcholine	-0.0500134	0.719485	0.921926
gamma-glutamyltryptophan	docosapentaenoate (DPA; 22:5n3)	0.0184868	0.894445	0.974156
gamma-glutamyltryptophan	docosapentaenoate (n6 DPA; 22:5n6)	0.139394	0.314761	0.712601
gamma-glutamyltryptophan	dodecadienoate (12:2)*	0.336383	0.0128825	0.17302
gamma-glutamyltryptophan	dodecanedioate (C12)	0.0858014	0.537304	0.847702
gamma-glutamyltryptophan	dodecenedioate (C12:1-DC)*	-0.0442539	0.750679	0.932147
gamma-glutamyltryptophan	dopamine 3-O-sulfate	0.253593	0.0642723	0.38053
gamma-glutamyltryptophan	ectoine	0.170421	0.217924	0.625605
gamma-glutamyltryptophan	EDTA	0.212579	0.122764	0.501588
gamma-glutamyltryptophan	eicosanedioate (C20-DC)	-0.0695636	0.617194	0.882589
gamma-glutamyltryptophan	eicosapentaenoate (EPA; 20:5n3)	-0.0755098	0.587354	0.870138
gamma-glutamyltryptophan	eicosenedioate (C20:1-DC)*	0.195655	0.15623	0.552025
gamma-glutamyltryptophan	eicosenoate (20:1n9 or 1n11)	0.144883	0.295892	0.697454
gamma-glutamyltryptophan	eicosenoylcarnitine (C20:1)*	0.0842005	0.544951	0.851158
gamma-glutamyltryptophan	epiandrosterone sulfate	0.41437	0.00183901	0.0543571
gamma-glutamyltryptophan	ergothioneine	0.0604155	0.66431	0.901723
gamma-glutamyltryptophan	erucate (22:1n9)	0.185211	0.179985	0.582649
gamma-glutamyltryptophan	erythritol	0.0968553	0.485975	0.82174
gamma-glutamyltryptophan	erythronate*	0.191614	0.16513	0.563962
gamma-glutamyltryptophan	ethyl beta-glucopyranoside	-0.0151325	0.913516	0.979213
gamma-glutamyltryptophan	ethylmalonate	-0.0677339	0.626504	0.886184
gamma-glutamyltryptophan	etiocholanolone glucuronide	0.370002	0.00589077	0.111131
gamma-glutamyltryptophan	eugenol sulfate	0.289927	0.0334555	0.281036
gamma-glutamyltryptophan	FAD	0.257119	0.0605303	0.370135
gamma-glutamyltryptophan	formiminoglutamate	0.25992	0.0576846	0.362388
gamma-glutamyltryptophan	fructose	0.022146	0.873708	0.96849
gamma-glutamyltryptophan	fructosyllysine	-0.0606442	0.663116	0.901299
gamma-glutamyltryptophan	fumarate	-0.0421193	0.762344	0.935828
gamma-glutamyltryptophan	galactonate	0.124454	0.369909	0.752569
gamma-glutamyltryptophan	gamma-CEHC	-0.156852	0.25735	0.664758
gamma-glutamyltryptophan	gamma-glutamyl-2-aminobutyrate	0.157906	0.254125	0.661743
gamma-glutamyltryptophan	gamma-glutamyl-alpha-lysine	0.148161	0.284982	0.688444
gamma-glutamyltryptophan	gamma-glutamyl-epsilon-lysine	0.196265	0.154918	0.550331
gamma-glutamyltryptophan	gamma-glutamylcitrulline*	0.179417	0.194235	0.59985
gamma-glutamyltryptophan	gamma-glutamylglutamate	0.230494	0.0935807	0.448325
gamma-glutamyltryptophan	gamma-glutamylglutamine	0.193291	0.161392	0.559373
gamma-glutamyltryptophan	gamma-glutamylglycine	0.0743663	0.593042	0.8728
gamma-glutamyltryptophan	gamma-glutamylhistidine	0.502344	0.000108573	0.00758066
gamma-glutamyltryptophan	gamma-glutamylisoleucine*	0.283019	0.0381073	0.298871
gamma-glutamyltryptophan	gamma-glutamylleucine	0.403316	0.00249463	0.0660436
gamma-glutamyltryptophan	gamma-glutamylmethionine	0.429998	0.00117387	0.040407
gamma-glutamyltryptophan	gamma-glutamylphenylalanine	0.463465	0.000416525	0.0199782
gamma-glutamyltryptophan	gamma-glutamylthreonine	0.260682	0.0569291	0.360356
gamma-glutamyltyrosine	Liver fat (%)	0.226919	0.0989235	0.459006
gamma-glutamyltyrosine	Sodium (mmol/L)	0.112853	0.416507	0.78289
gamma-glutamyltyrosine	Potassium (mmol/L)	0.0973048	0.483943	0.820718
gamma-glutamyltyrosine	Creatinine (mg/dL)	0.361692	0.00720248	0.124735
gamma-glutamyltyrosine	Urea (BUN) (mg/dL)	0.198325	0.150546	0.544009
gamma-glutamyltyrosine	Uric acid (mg/dL)	0.181059	0.190117	0.594784
gamma-glutamyltyrosine	ALT (IU/L)	0.431549	0.0011214	0.0392321
gamma-glutamyltyrosine	AST (IU/L)	0.484754	0.000203499	0.0120158
gamma-glutamyltyrosine	GGT (U/L)	0.486892	0.00018888	0.0113656
gamma-glutamyltyrosine	Alkaline phosphatase (IU/L)	0.415859	0.00176361	0.0529023
gamma-glutamyltyrosine	Total Bilirubin (mg/dL)	0.0124323	0.928904	0.983366
gamma-glutamyltyrosine	Albumin (g/dL)	0.383792	0.00417152	0.0907134
gamma-glutamyltyrosine	Creatine Kinase (U/L)	0.370215	0.00586007	0.110781
gamma-glutamyltyrosine	Total cholesterol (mg/dL)	-0.0314501	0.821389	0.953673
gamma-glutamyltyrosine	High Density Lipoprotein (mg/dL)	-0.193826	0.160214	0.557788
gamma-glutamyltyrosine	Low Density Lipoprotein (mg/dL)	-0.130967	0.345189	0.735304
gamma-glutamyltyrosine	Triglycerides (mg/dL)	0.255147	0.0626004	0.376169
gamma-glutamyltyrosine	Glucose (mg/dL)	0.0656632	0.63711	0.890828
gamma-glutamyltyrosine	Insulin (mg/dL)	0.370432	0.0058289	0.110449
gamma-glutamyltyrosine	Weight (kg)	0.081386	0.55852	0.857585
gamma-glutamyltyrosine	Body mass index (kg/m2)	0.0478079	0.73138	0.925891
gamma-glutamyltyrosine	Heart rate (bpm)	0.0762236	0.583817	0.868704
gamma-glutamyltyrosine	Systolic blood pressure (mmHg)	-0.00696924	0.96011	0.990573
gamma-glutamyltyrosine	Diastolic blood pressure (mmHg)	-0.109726	0.429621	0.79116
gamma-glutamyltyrosine	Waist circumference (cm)	0.0395473	0.776469	0.940348
gamma-glutamyltyrosine	Hip circumference (cm)	0.0123728	0.929243	0.98344
gamma-glutamyltyrosine	Trunk fat mass (kg/m2)	-0.0654706	0.6381	0.891265
gamma-glutamyltyrosine	Trunk fat free mass (kg/m2)	0.322392	0.0174294	0.203461
gamma-glutamyltyrosine	Trunk total body water (%)	0.293262	0.0313841	0.272808
gamma-glutamyltyrosine	Left arm fat mass (kg/m2)	-0.160112	0.247466	0.655372
gamma-glutamyltyrosine	Left arm fat free mass (kg/m2)	0.396885	0.00296499	0.0736817
gamma-glutamyltyrosine	Left arm total body water (%)	0.293262	0.0313841	0.272808
gamma-glutamyltyrosine	Right arm fat mass (kg/m2)	-0.185516	0.179256	0.581835
gamma-glutamyltyrosine	Right arm fat free mass (kg/m2)	0.394148	0.00318797	0.0769136
gamma-glutamyltyrosine	Right arm total body water (%)	0.293262	0.0313841	0.272808
gamma-glutamyltyrosine	Left leg fat mass (kg/m2)	-0.192575	0.16298	0.561666
gamma-glutamyltyrosine	Left leg fat free mass (kg/m2)	0.303889	0.0254836	0.246598
gamma-glutamyltyrosine	Left leg total body water (%)	0.293262	0.0313841	0.272808
gamma-glutamyltyrosine	Right leg fat mass (kg/m2)	-0.209617	0.12819	0.510361
gamma-glutamyltyrosine	Right leg fat free mass (kg/m2)	0.31364	0.0209186	0.223672
gamma-glutamyltyrosine	Right leg total body water (%)	0.293262	0.0313841	0.272808
gamma-glutamyltyrosine	(14 or 15)-methylpalmitate (a17:0 or i17:0)	-0.189022	0.171031	0.571595
gamma-glutamyltyrosine	(16 or 17)-methylstearate (a19:0 or i19:0)	-0.221193	0.107972	0.476311
gamma-glutamyltyrosine	(2 or 3)-decenoate (10:1n7 or n8)	-0.0622451	0.654776	0.897807
gamma-glutamyltyrosine	(N(1) + N(8))-acetylspermidine	0.0476082	0.73246	0.926146
gamma-glutamyltyrosine	(S)-3-hydroxybutyrylcarnitine	-0.142672	0.303402	0.703521
gamma-glutamyltyrosine	1,2,3-benzenetriol sulfate (2)	0.299958	0.0275473	0.25634
gamma-glutamyltyrosine	1,2-dilinoleoyl-GPC (18:2/18:2)	-0.00316371	0.981886	0.995705
gamma-glutamyltyrosine	1,2-dilinoleoyl-GPE (18:2/18:2)*	0.20652	0.134054	0.519355
gamma-glutamyltyrosine	1,2-dipalmitoyl-GPC (16:0/16:0)	-0.0587383	0.673097	0.905195
gamma-glutamyltyrosine	1,3,7-trimethylurate	0.15711	0.256556	0.664064
gamma-glutamyltyrosine	1,3-dimethylurate	0.00834779	0.952228	0.988736
gamma-glutamyltyrosine	1,5-anhydroglucitol (1,5-AG)	0.074595	0.591903	0.872326
gamma-glutamyltyrosine	1,7-dimethylurate	0.164094	0.235749	0.643736
gamma-glutamyltyrosine	1-(1-enyl-oleoyl)-GPE (P-18:1)*	-0.0854202	0.53912	0.848633
gamma-glutamyltyrosine	1-(1-enyl-palmitoyl)-2-arachidonoyl-GPC (P-16:0/20:4)*	-0.042348	0.761091	0.935423
gamma-glutamyltyrosine	1-(1-enyl-palmitoyl)-2-arachidonoyl-GPE (P-16:0/20:4)*	-0.0420431	0.762761	0.935952
gamma-glutamyltyrosine	1-(1-enyl-palmitoyl)-2-linoleoyl-GPC (P-16:0/18:2)*	-0.192453	0.163253	0.561973
gamma-glutamyltyrosine	1-(1-enyl-palmitoyl)-2-linoleoyl-GPE (P-16:0/18:2)*	-0.0709358	0.610251	0.879916
gamma-glutamyltyrosine	1-(1-enyl-palmitoyl)-2-oleoyl-GPC (P-16:0/18:1)*	-0.406518	0.00228616	0.0624013
gamma-glutamyltyrosine	1-(1-enyl-palmitoyl)-2-oleoyl-GPE (P-16:0/18:1)*	-0.114008	0.411725	0.780121
gamma-glutamyltyrosine	1-(1-enyl-palmitoyl)-2-palmitoleoyl-GPC (P-16:0/16:1)*	-0.379455	0.00465707	0.0968522
gamma-glutamyltyrosine	1-(1-enyl-palmitoyl)-2-palmitoyl-GPC (P-16:0/16:0)*	-0.309853	0.0226016	0.23232
gamma-glutamyltyrosine	1-(1-enyl-palmitoyl)-GPC (P-16:0)*	-0.125901	0.36433	0.74871
gamma-glutamyltyrosine	1-(1-enyl-palmitoyl)-GPE (P-16:0)*	-0.108214	0.436043	0.794775
gamma-glutamyltyrosine	1-(1-enyl-stearoyl)-2-arachidonoyl-GPE (P-18:0/20:4)*	-0.0305317	0.826523	0.955167
gamma-glutamyltyrosine	1-(1-enyl-stearoyl)-2-linoleoyl-GPE (P-18:0/18:2)*	-0.00346865	0.98014	0.995306
gamma-glutamyltyrosine	1-(1-enyl-stearoyl)-2-oleoyl-GPE (P-18:0/18:1)	-0.0796265	0.567084	0.861384
gamma-glutamyltyrosine	1-(1-enyl-stearoyl)-GPE (P-18:0)*	-0.0351058	0.801029	0.94755
gamma-glutamyltyrosine	1-arachidonoyl-GPC* (20:4)*	-0.217	0.114991	0.488489
gamma-glutamyltyrosine	1-arachidonoyl-GPE (20:4n6)*	-0.128721	0.353596	0.741278
gamma-glutamyltyrosine	1-arachidonoyl-GPI* (20:4)*	-0.218677	0.112142	0.483673
gamma-glutamyltyrosine	1-arachidonylglycerol (20:4)	-0.0375841	0.7873	0.943787
gamma-glutamyltyrosine	1-carboxyethylisoleucine	0.346196	0.0103378	0.153195
gamma-glutamyltyrosine	1-carboxyethylleucine	0.204955	0.137094	0.524014
gamma-glutamyltyrosine	1-carboxyethylphenylalanine	0.413608	0.00187872	0.0551421
gamma-glutamyltyrosine	1-carboxyethyltyrosine	0.428329	0.00123278	0.0418068
gamma-glutamyltyrosine	1-carboxyethylvaline	0.124757	0.368738	0.751814
gamma-glutamyltyrosine	1-dihomo-linolenylglycerol (20:3)	-0.12369	0.37288	0.754432
gamma-glutamyltyrosine	1-docosahexaenoylglycerol (22:6)	-0.0822856	0.554166	0.8556
gamma-glutamyltyrosine	1-lignoceroyl-GPC (24:0)	-0.045322	0.744862	0.930271
gamma-glutamyltyrosine	1-linolenoyl-GPC (18:3)*	-0.0832095	0.549711	0.85352
gamma-glutamyltyrosine	1-linoleoyl-2-arachidonoyl-GPC (18:2/20:4n6)*	-0.0328188	0.813752	0.951263
gamma-glutamyltyrosine	1-linoleoyl-2-arachidonoyl-GPE (18:2/20:4)*	0.0880951	0.52644	0.842362
gamma-glutamyltyrosine	1-linoleoyl-2-linolenoyl-GPC (18:2/18:3)*	-0.0495902	0.721762	0.922684
gamma-glutamyltyrosine	1-linoleoyl-GPC (18:2)	-0.0742138	0.593803	0.873126
gamma-glutamyltyrosine	1-linoleoyl-GPE (18:2)*	0.0229083	0.869398	0.967338
gamma-glutamyltyrosine	1-linoleoyl-GPG (18:2)*	0.0739089	0.595324	0.873776
gamma-glutamyltyrosine	1-linoleoyl-GPI* (18:2)*	0.106994	0.441263	0.797651
gamma-glutamyltyrosine	1-linoleoylglycerol (18:2)	0.102115	0.462487	0.809647
gamma-glutamyltyrosine	1-methyl-4-imidazoleacetate	0.303983	0.0254359	0.246337
gamma-glutamyltyrosine	1-methyl-5-imidazoleacetate	0.0458548	0.741966	0.92935
gamma-glutamyltyrosine	1-methyl-5-imidazolelactate	0.101429	0.465515	0.811139
gamma-glutamyltyrosine	1-methylhistidine	0.406061	0.00231496	0.0629715
gamma-glutamyltyrosine	1-methylnicotinamide	-0.0605679	0.663514	0.901451
gamma-glutamyltyrosine	1-methylurate	0.184674	0.181272	0.584181
gamma-glutamyltyrosine	1-methylxanthine	0.241243	0.0788597	0.416109
gamma-glutamyltyrosine	1-myristoyl-2-arachidonoyl-GPC (14:0/20:4)*	0.0533257	0.701745	0.915516
gamma-glutamyltyrosine	1-myristoyl-2-palmitoyl-GPC (14:0/16:0)	-0.0104822	0.940034	0.985924
gamma-glutamyltyrosine	1-myristoylglycerol (14:0)	0.0599318	0.66684	0.902871
gamma-glutamyltyrosine	1-oleoyl-2-arachidonoyl-GPE (18:1/20:4)*	-0.100896	0.467878	0.812416
gamma-glutamyltyrosine	1-oleoyl-2-docosahexaenoyl-GPC (18:1/22:6)*	-0.145188	0.294866	0.696641
gamma-glutamyltyrosine	1-oleoyl-2-linoleoyl-GPE (18:1/18:2)*	0.0248142	0.858639	0.964398
gamma-glutamyltyrosine	1-oleoyl-GPC (18:1)	-0.147475	0.287243	0.690333
gamma-glutamyltyrosine	1-oleoyl-GPE (18:1)	0.018563	0.894012	0.97404
gamma-glutamyltyrosine	1-oleoyl-GPG (18:1)*	0.177706	0.198594	0.604973
gamma-glutamyltyrosine	1-oleoyl-GPI (18:1)	0.0196303	0.887956	0.97232
gamma-glutamyltyrosine	1-oleoyl-GPS (18:1)	-0.128978	0.35263	0.740599
gamma-glutamyltyrosine	1-oleoylglycerol (18:1)	-0.107604	0.438648	0.796237
gamma-glutamyltyrosine	1-palmitoleoyl-2-linolenoyl-GPC (16:1/18:3)*	0.0704388	0.612762	0.880911
gamma-glutamyltyrosine	1-palmitoleoyl-GPC* (16:1)*	-0.0444063	0.749848	0.931865
gamma-glutamyltyrosine	1-palmitoleoylglycerol (16:1)*	-0.0375672	0.787393	0.943787
gamma-glutamyltyrosine	1-palmitoyl-2-arachidonoyl-GPC (16:0/20:4n6)	-0.193596	0.160719	0.558425
gamma-glutamyltyrosine	1-palmitoyl-2-arachidonoyl-GPE (16:0/20:4)*	-0.0708595	0.610636	0.880005
gamma-glutamyltyrosine	1-palmitoyl-2-arachidonoyl-GPI (16:0/20:4)*	0.155479	0.261589	0.668668
gamma-glutamyltyrosine	1-palmitoyl-2-dihomo-linolenoyl-GPC (16:0/20:3n3 or 6)*	-0.0930436	0.503378	0.830801
gamma-glutamyltyrosine	1-palmitoyl-2-docosahexaenoyl-GPC (16:0/22:6)	-0.0343434	0.805265	0.948659
gamma-glutamyltyrosine	1-palmitoyl-2-docosahexaenoyl-GPE (16:0/22:6)*	-0.0547742	0.694036	0.912802
gamma-glutamyltyrosine	1-palmitoyl-2-linoleoyl-GPC (16:0/18:2)	-0.0372403	0.789201	0.944301
gamma-glutamyltyrosine	1-palmitoyl-2-linoleoyl-GPE (16:0/18:2)	-0.0158186	0.909611	0.978204
gamma-glutamyltyrosine	1-palmitoyl-2-linoleoyl-GPI (16:0/18:2)	0.247494	0.0711796	0.397964
gamma-glutamyltyrosine	1-palmitoyl-2-oleoyl-GPC (16:0/18:1)	-0.1506	0.277036	0.682079
gamma-glutamyltyrosine	1-palmitoyl-2-oleoyl-GPE (16:0/18:1)	0.0117019	0.933071	0.984304
gamma-glutamyltyrosine	1-palmitoyl-2-oleoyl-GPI (16:0/18:1)*	0.187498	0.174573	0.576044
gamma-glutamyltyrosine	1-palmitoyl-2-palmitoleoyl-GPC (16:0/16:1)*	0.0182581	0.895744	0.974582
gamma-glutamyltyrosine	1-palmitoyl-2-stearoyl-GPC (16:0/18:0)	-0.0941109	0.498473	0.828145
gamma-glutamyltyrosine	1-palmitoyl-2-stearoyl-GPE (16:0/18:0)*	-0.0200719	0.885452	0.971644
gamma-glutamyltyrosine	1-palmitoyl-GPC (16:0)	-0.0177244	0.898775	0.975339
gamma-glutamyltyrosine	1-palmitoyl-GPE (16:0)	-0.0322089	0.817153	0.952402
gamma-glutamyltyrosine	1-palmitoyl-GPG (16:0)*	-0.101048	0.467202	0.8121
gamma-glutamyltyrosine	1-palmitoyl-GPI* (16:0)	-0.0161235	0.907876	0.977758
gamma-glutamyltyrosine	1-palmitoylglycerol (16:0)	-0.107452	0.439301	0.796607
gamma-glutamyltyrosine	1-ribosyl-imidazoleacetate*	0.343168	0.0110723	0.159249
gamma-glutamyltyrosine	1-stearoyl-2-arachidonoyl-GPC (18:0/20:4)	-0.0350295	0.801453	0.947691
gamma-glutamyltyrosine	1-stearoyl-2-arachidonoyl-GPE (18:0/20:4)	-0.10425	0.453134	0.804608
gamma-glutamyltyrosine	1-stearoyl-2-arachidonoyl-GPI (18:0/20:4)	0.0125405	0.928287	0.983157
gamma-glutamyltyrosine	1-stearoyl-2-arachidonoyl-GPS (18:0/20:4)	-0.0319064	0.818842	0.952956
gamma-glutamyltyrosine	1-stearoyl-2-docosahexaenoyl-GPC (18:0/22:6)	0.0931961	0.502676	0.83047
gamma-glutamyltyrosine	1-stearoyl-2-docosahexaenoyl-GPE (18:0/22:6)*	0.0779493	0.575303	0.864999
gamma-glutamyltyrosine	1-stearoyl-2-linoleoyl-GPC (18:0/18:2)*	0.0107109	0.938728	0.985719
gamma-glutamyltyrosine	1-stearoyl-2-linoleoyl-GPE (18:0/18:2)*	0.0246617	0.859499	0.964647
gamma-glutamyltyrosine	1-stearoyl-2-linoleoyl-GPI (18:0/18:2)	0.246579	0.0722648	0.400782
gamma-glutamyltyrosine	1-stearoyl-2-oleoyl-GPC (18:0/18:1)	0.031599	0.820558	0.953406
gamma-glutamyltyrosine	1-stearoyl-2-oleoyl-GPE (18:0/18:1)	0.113551	0.413616	0.78113
gamma-glutamyltyrosine	1-stearoyl-2-oleoyl-GPI (18:0/18:1)*	0.11195	0.420273	0.785249
gamma-glutamyltyrosine	1-stearoyl-2-oleoyl-GPS (18:0/18:1)	-0.124528	0.369623	0.752367
gamma-glutamyltyrosine	1-stearoyl-GPC (18:0)	0.00445969	0.974468	0.993968
gamma-glutamyltyrosine	1-stearoyl-GPE (18:0)	-0.0801601	0.56448	0.860212
gamma-glutamyltyrosine	1-stearoyl-GPG (18:0)	-0.0630086	0.650813	0.896366
gamma-glutamyltyrosine	1-stearoyl-GPI (18:0)	-0.0868687	0.532235	0.845253
gamma-glutamyltyrosine	10-heptadecenoate (17:1n7)	-0.186278	0.177444	0.579663
gamma-glutamyltyrosine	10-nonadecenoate (19:1n9)	-0.230112	0.0941395	0.449399
gamma-glutamyltyrosine	10-undecenoate (11:1n1)	-0.0485992	0.727105	0.924414
gamma-glutamyltyrosine	11-ketoetiocholanolone glucuronide	-0.0753658	0.58807	0.8705
gamma-glutamyltyrosine	11beta-hydroxyandrosterone glucuronide	0.28401	0.0374088	0.296263
gamma-glutamyltyrosine	11beta-hydroxyetiocholanolone glucuronide*	-0.102547	0.460589	0.808705
gamma-glutamyltyrosine	12,13-DiHOME	0.290283	0.0332287	0.280073
gamma-glutamyltyrosine	12-HETE	0.0613195	0.659592	0.899852
gamma-glutamyltyrosine	13-HODE + 9-HODE	0.232399	0.0908253	0.442632
gamma-glutamyltyrosine	16a-hydroxy DHEA 3-sulfate	0.0466933	0.737415	0.927821
gamma-glutamyltyrosine	17alpha-hydroxypregnanolone glucuronide	0.171832	0.214081	0.622123
gamma-glutamyltyrosine	17alpha-hydroxypregnenolone 3-sulfate	0.0761548	0.584157	0.868855
gamma-glutamyltyrosine	2'-deoxyuridine	-0.0189442	0.891849	0.973487
gamma-glutamyltyrosine	2'-O-methyluridine	0.00606061	0.965307	0.991855
gamma-glutamyltyrosine	2,3-dihydroxy-2-methylbutyrate	0.228935	0.0958818	0.453054
gamma-glutamyltyrosine	2,3-dihydroxy-5-methylthio-4-pentenoate (DMTPA)*	0.509663	8.27487e-05	0.00618952
gamma-glutamyltyrosine	2,3-dihydroxyisovalerate	0.114625	0.409181	0.778475
gamma-glutamyltyrosine	2,4-di-tert-butylphenol	-0.158834	0.25131	0.658894
gamma-glutamyltyrosine	2,6-dihydroxybenzoic acid	0.0941872	0.498124	0.82793
gamma-glutamyltyrosine	2-acetamidophenol sulfate	-0.00606292	0.965294	0.991855
gamma-glutamyltyrosine	2-aminoadipate	0.311835	0.0217068	0.227662
gamma-glutamyltyrosine	2-aminobutyrate	0.0758148	0.585842	0.869496
gamma-glutamyltyrosine	2-aminoheptanoate	0.222184	0.106362	0.473422
gamma-glutamyltyrosine	2-aminooctanoate	0.124071	0.371398	0.753491
gamma-glutamyltyrosine	2-aminophenol sulfate	-0.0608729	0.661922	0.900712
gamma-glutamyltyrosine	2-arachidonoylglycerol (20:4)	-0.0781063	0.574531	0.864691
gamma-glutamyltyrosine	2-hydroxy-3-methylvalerate	0.402325	0.00256249	0.0672776
gamma-glutamyltyrosine	2-hydroxy-4-(methylthio)butanoic acid	0.518963	5.80659e-05	0.00475238
gamma-glutamyltyrosine	2-hydroxyarachidate*	0.20061	0.145804	0.536992
gamma-glutamyltyrosine	2-hydroxybehenate	0.072003	0.604874	0.877684
gamma-glutamyltyrosine	2-hydroxybutyrate/2-hydroxyisobutyrate	-0.0146751	0.916121	0.979855
gamma-glutamyltyrosine	2-hydroxydecanoate	0.392491	0.00333001	0.0789576
gamma-glutamyltyrosine	2-hydroxyglutarate	-0.0604155	0.66431	0.901723
gamma-glutamyltyrosine	2-hydroxyhippurate (salicylurate)	0.176825	0.200864	0.607406
gamma-glutamyltyrosine	2-hydroxylaurate	0.238193	0.0828364	0.425756
gamma-glutamyltyrosine	2-hydroxynervonate*	-0.181018	0.19022	0.594786
gamma-glutamyltyrosine	2-hydroxyoctanoate	0.373128	0.00545447	0.106106
gamma-glutamyltyrosine	2-hydroxypalmitate	-0.264189	0.0535561	0.350137
gamma-glutamyltyrosine	2-hydroxyphenylacetate	0.222413	0.105993	0.472729
gamma-glutamyltyrosine	2-hydroxyphytanate*	-0.0383076	0.783304	0.942413
gamma-glutamyltyrosine	2-hydroxysebacate	0.178298	0.197078	0.60333
gamma-glutamyltyrosine	2-hydroxystearate	-0.275777	0.043545	0.318142
gamma-glutamyltyrosine	2-isopropylmalate	0.17234	0.212709	0.620525
gamma-glutamyltyrosine	2-keto-3-deoxy-gluconate	0.149381	0.280991	0.685254
gamma-glutamyltyrosine	2-ketocaprylate	0.396684	0.00298091	0.0738943
gamma-glutamyltyrosine	2-linoleoylglycerol (18:2)	-0.118013	0.395383	0.769513
gamma-glutamyltyrosine	2-methoxyhydroquinone sulfate (1)	0.289505	0.0337251	0.282103
gamma-glutamyltyrosine	2-methoxyhydroquinone sulfate (2)	0.16938	0.220789	0.62878
gamma-glutamyltyrosine	2-methoxyresorcinol sulfate	0.190362	0.167962	0.567685
gamma-glutamyltyrosine	2-methylbutyrylcarnitine (C5)	0.355822	0.00827588	0.134856
gamma-glutamyltyrosine	2-methylserine	0.226306	0.0998638	0.460894
gamma-glutamyltyrosine	2-naphthol sulfate	0.255422	0.0623083	0.375277
gamma-glutamyltyrosine	2-O-methylascorbic acid	0.25809	0.0595309	0.367524
gamma-glutamyltyrosine	2-oleoylglycerol (18:1)	-0.141928	0.305956	0.705734
gamma-glutamyltyrosine	2-oxoarginine*	0.109205	0.431827	0.792438
gamma-glutamyltyrosine	2-palmitoleoyl-GPC* (16:1)*	-0.0325901	0.815027	0.951685
gamma-glutamyltyrosine	2-palmitoyl-GPC* (16:0)*	-0.110806	0.425066	0.788181
gamma-glutamyltyrosine	2-piperidinone	0.322051	0.0175557	0.204143
gamma-glutamyltyrosine	2-stearoyl-GPE (18:0)*	0.0403659	0.771965	0.938909
gamma-glutamyltyrosine	21-hydroxypregnenolone disulfate	0.113169	0.415195	0.782094
gamma-glutamyltyrosine	21-hydroxypregnenolone monosulfate (1)	0.0225903	0.871195	0.967828
gamma-glutamyltyrosine	2R,3R-dihydroxybutyrate	0.1923	0.163593	0.562365
gamma-glutamyltyrosine	3,4-dihydroxybutyrate	0.276615	0.0428845	0.315806
gamma-glutamyltyrosine	3,5-dichloro-2,6-dihydroxybenzoic acid	0.094797	0.495333	0.826504
gamma-glutamyltyrosine	3,7-dimethylurate	0.348098	0.00989854	0.149481
gamma-glutamyltyrosine	3-(3-amino-3-carboxypropyl)uridine*	0.256642	0.061026	0.371509
gamma-glutamyltyrosine	3-(3-hydroxyphenyl)propionate	0.283245	0.0379469	0.298361
gamma-glutamyltyrosine	3-(3-hydroxyphenyl)propionate sulfate	0.262313	0.0553402	0.355587
gamma-glutamyltyrosine	3-(4-hydroxyphenyl)lactate (HPLA)	0.561121	1.01638e-05	0.00120973
gamma-glutamyltyrosine	3-acetylphenol sulfate	0.212641	0.122651	0.501395
gamma-glutamyltyrosine	3-amino-2-piperidone	0.286373	0.0357858	0.289994
gamma-glutamyltyrosine	3-aminoisobutyrate	0.0315228	0.820984	0.953533
gamma-glutamyltyrosine	3-bromo-5-chloro-2,6-dihydroxybenzoic acid*	-0.067429	0.628061	0.886836
gamma-glutamyltyrosine	3-carboxy-4-methyl-5-pentyl-2-furanpropionate (3-CMPFP)	0.0806175	0.562253	0.859215
gamma-glutamyltyrosine	3-carboxy-4-methyl-5-propyl-2-furanpropanoate (CMPF)	0.236059	0.0857128	0.431867
gamma-glutamyltyrosine	3-decenoylcarnitine	0.0799837	0.56534	0.860681
gamma-glutamyltyrosine	3-ethylcatechol sulfate (1)	0.0855786	0.538365	0.848296
gamma-glutamyltyrosine	3-formylindole	0.50829	8.71132e-05	0.00642804
gamma-glutamyltyrosine	3-hydroxy-2-ethylpropionate	0.078178	0.574179	0.864512
gamma-glutamyltyrosine	3-hydroxy-2-methylpyridine sulfate	0.0274335	0.843895	0.960238
gamma-glutamyltyrosine	3-hydroxy-3-methylglutarate	-0.131313	0.343905	0.73422
gamma-glutamyltyrosine	3-hydroxyadipate	0.0963584	0.488225	0.823036
gamma-glutamyltyrosine	3-hydroxybutyrate (BHBA)	-0.0691824	0.619129	0.8834
gamma-glutamyltyrosine	3-hydroxybutyroylglycine	-0.146114	0.291764	0.694171
gamma-glutamyltyrosine	3-hydroxydecanoate	-0.151515	0.274095	0.679557
gamma-glutamyltyrosine	3-hydroxydecanoylcarnitine	-0.135811	0.327483	0.722219
gamma-glutamyltyrosine	3-hydroxydodecanedioate*	-0.093601	0.500814	0.829528
gamma-glutamyltyrosine	3-hydroxyhexanoate	-0.0424242	0.760674	0.935288
gamma-glutamyltyrosine	3-hydroxyhexanoylcarnitine (1)	-0.0876327	0.528621	0.84348
gamma-glutamyltyrosine	3-hydroxyhippurate	0.279665	0.0405517	0.30773
gamma-glutamyltyrosine	3-hydroxyhippurate sulfate	0.237157	0.0842229	0.429085
gamma-glutamyltyrosine	3-hydroxyisobutyrate	0.0909091	0.513262	0.8359
gamma-glutamyltyrosine	3-hydroxylaurate	-0.230951	0.0929135	0.44694
gamma-glutamyltyrosine	3-hydroxyoctanoate	0.00171527	0.990179	0.997685
gamma-glutamyltyrosine	3-hydroxyoctanoylcarnitine (1)	-0.0542405	0.696873	0.913828
gamma-glutamyltyrosine	3-hydroxyoctanoylcarnitine (2)	-0.126739	0.361118	0.746457
gamma-glutamyltyrosine	3-hydroxyoleoylcarnitine	-0.295156	0.0302566	0.268229
gamma-glutamyltyrosine	3-hydroxypyridine sulfate	0.0204688	0.883203	0.97101
gamma-glutamyltyrosine	3-hydroxystachydrine*	-0.000266921	0.998472	0.999502
gamma-glutamyltyrosine	3-indoleglyoxylic acid	0.38746	0.00379626	0.085564
gamma-glutamyltyrosine	3-indoxyl sulfate	0.129484	0.350728	0.739154
gamma-glutamyltyrosine	3-methoxycatechol sulfate (1)	0.236059	0.0857128	0.431867
gamma-glutamyltyrosine	3-methoxycatechol sulfate (2)	0.111042	0.424077	0.787607
gamma-glutamyltyrosine	3-methoxytyramine sulfate	0.298496	0.02835	0.259952
gamma-glutamyltyrosine	3-methoxytyrosine	0.124223	0.370806	0.753154
gamma-glutamyltyrosine	3-methyl catechol sulfate (1)	0.0391462	0.778679	0.941
gamma-glutamyltyrosine	3-methyl-2-oxobutyrate	0.265866	0.0520012	0.345325
gamma-glutamyltyrosine	3-methyl-2-oxovalerate	0.37511	0.00519271	0.103134
gamma-glutamyltyrosine	3-methyladipate	0.0942115	0.498012	0.82793
gamma-glutamyltyrosine	3-methylcytidine	0.459014	0.000481018	0.0221397
gamma-glutamyltyrosine	3-methylglutaconate	0.032895	0.813328	0.951122
gamma-glutamyltyrosine	3-methylglutarylcarnitine (2)	0.169506	0.220441	0.628381
gamma-glutamyltyrosine	3-methylhistidine	-0.044635	0.748601	0.931516
gamma-glutamyltyrosine	3-methylxanthine	0.177435	0.19929	0.605694
gamma-glutamyltyrosine	3-phenylpropionate (hydrocinnamate)	-0.135735	0.327757	0.722458
gamma-glutamyltyrosine	3-phosphoglycerate	0.222946	0.105136	0.471182
gamma-glutamyltyrosine	3-sulfo-L-alanine	0.0780289	0.574912	0.864825
gamma-glutamyltyrosine	3-ureidopropionate	0.327387	0.0156702	0.192126
gamma-glutamyltyrosine	3b-hydroxy-5-cholenoic acid	-0.0184107	0.894877	0.974294
gamma-glutamyltyrosine	3beta,7alpha-dihydroxy-5-cholestenoate	0.206937	0.133253	0.51786
gamma-glutamyltyrosine	3beta-hydroxy-5-cholestenoate	0.0640747	0.645296	0.894118
gamma-glutamyltyrosine	4-acetamidobutanoate	0.116524	0.401414	0.773356
gamma-glutamyltyrosine	4-acetylcatechol sulfate (1)	0.248189	0.0703635	0.395969
gamma-glutamyltyrosine	4-acetylphenyl sulfate	0.223997	0.103464	0.468036
gamma-glutamyltyrosine	4-allylcatechol sulfate	0.0258052	0.853054	0.962969
gamma-glutamyltyrosine	4-allylphenol sulfate	-0.19291	0.162236	0.560608
gamma-glutamyltyrosine	4-chlorobenzoic acid	-0.0242043	0.862079	0.965362
gamma-glutamyltyrosine	4-cholesten-3-one	-0.20183	0.143319	0.533479
gamma-glutamyltyrosine	4-ethylcatechol sulfate	-0.0415857	0.765268	0.936805
gamma-glutamyltyrosine	4-ethylphenyl sulfate	-0.0554603	0.690395	0.91158
gamma-glutamyltyrosine	4-guanidinobutanoate	0.135211	0.329643	0.7238
gamma-glutamyltyrosine	4-hydroxy-2-oxoglutaric acid	-0.0643034	0.644115	0.893631
gamma-glutamyltyrosine	4-hydroxychlorothalonil	-0.222489	0.10587	0.472508
gamma-glutamyltyrosine	4-hydroxycoumarin	-0.293619	0.0311688	0.2719
gamma-glutamyltyrosine	4-hydroxyglutamate	0.335544	0.013123	0.174788
gamma-glutamyltyrosine	4-hydroxyhippurate	0.417724	0.00167307	0.0511186
gamma-glutamyltyrosine	4-hydroxyphenylacetate	0.244678	0.0745621	0.406328
gamma-glutamyltyrosine	4-hydroxyphenylacetylglutamine	0.131704	0.342456	0.733258
gamma-glutamyltyrosine	4-hydroxyphenylpyruvate	0.517439	6.15811e-05	0.00495027
gamma-glutamyltyrosine	4-imidazoleacetate	0.038658	0.78137	0.941927
gamma-glutamyltyrosine	4-methoxyphenol sulfate	-0.0586563	0.673528	0.905462
gamma-glutamyltyrosine	4-methyl-2-oxopentanoate	0.306042	0.0244099	0.241423
gamma-glutamyltyrosine	4-methylcatechol sulfate	0.250696	0.0674831	0.388778
gamma-glutamyltyrosine	4-methylguaiacol sulfate	0.163478	0.237534	0.645657
gamma-glutamyltyrosine	4-methylhexanoylglutamine	-0.117901	0.395835	0.769683
gamma-glutamyltyrosine	4-methylnonanoylcarnitine	0.194283	0.159211	0.556472
gamma-glutamyltyrosine	4-oxo-retinoic acid	-0.0970078	0.485285	0.821419
gamma-glutamyltyrosine	4-vinylcatechol sulfate	0.199695	0.147689	0.539854
gamma-glutamyltyrosine	4-vinylphenol sulfate	0.118582	0.393091	0.768054
gamma-glutamyltyrosine	5,6-dihydrothymine	0.270212	0.0481425	0.33322
gamma-glutamyltyrosine	5,6-dihydrouracil	-0.0219173	0.875002	0.968815
gamma-glutamyltyrosine	5,6-dihydrouridine	0.129484	0.350728	0.739154
gamma-glutamyltyrosine	5-(galactosylhydroxy)-L-lysine	-0.144867	0.295945	0.697557
gamma-glutamyltyrosine	5-acetylamino-6-amino-3-methyluracil	-0.00682295	0.960947	0.990806
gamma-glutamyltyrosine	5-acetylamino-6-formylamino-3-methyluracil	-0.0805185	0.562735	0.859533
gamma-glutamyltyrosine	5-dodecenoate (12:1n7)	-0.237507	0.0837526	0.427938
gamma-glutamyltyrosine	5-dodecenoylcarnitine (C12:1)	-0.131847	0.34193	0.732875
gamma-glutamyltyrosine	5-hydroxyhexanoate	0.0668906	0.630815	0.887984
gamma-glutamyltyrosine	5-hydroxyindole sulfate	0.101087	0.467031	0.8121
gamma-glutamyltyrosine	5-hydroxylysine	0.220126	0.109726	0.479472
gamma-glutamyltyrosine	5-methylthioadenosine (MTA)	0.43137	0.00112734	0.0393585
gamma-glutamyltyrosine	5-methyluridine (ribothymidine)	0.00171527	0.990179	0.997685
gamma-glutamyltyrosine	5-oxoproline	0.180408	0.191742	0.596698
gamma-glutamyltyrosine	5alpha-androstan-3alpha,17alpha-diol monosulfate	0.24279	0.0769008	0.411749
gamma-glutamyltyrosine	5alpha-androstan-3alpha,17beta-diol 17-glucuronide	0.253646	0.0642142	0.380423
gamma-glutamyltyrosine	5alpha-androstan-3alpha,17beta-diol disulfate	0.156416	0.258691	0.666052
gamma-glutamyltyrosine	5alpha-androstan-3alpha,17beta-diol monosulfate (1)	0.28988	0.0334853	0.281119
gamma-glutamyltyrosine	5alpha-androstan-3alpha,17beta-diol monosulfate (2)	0.124616	0.369284	0.752184
gamma-glutamyltyrosine	5alpha-androstan-3beta,17alpha-diol disulfate	0.227601	0.0978865	0.457056
gamma-glutamyltyrosine	5alpha-androstan-3beta,17beta-diol disulfate	0.169278	0.221073	0.628975
gamma-glutamyltyrosine	5alpha-androstan-3beta,17beta-diol monosulfate (2)	0.258262	0.0593552	0.367062
gamma-glutamyltyrosine	5alpha-pregnan-3beta,20alpha-diol disulfate	0.0280922	0.840195	0.959113
gamma-glutamyltyrosine	5alpha-pregnan-3beta,20alpha-diol monosulfate (2)	-0.0898418	0.51824	0.838458
gamma-glutamyltyrosine	5alpha-pregnan-3beta,20beta-diol monosulfate (1)	-0.0745188	0.592283	0.872484
gamma-glutamyltyrosine	5alpha-pregnan-diol disulfate	-0.0664431	0.633107	0.889047
gamma-glutamyltyrosine	6-bromotryptophan	0.101124	0.466864	0.811915
gamma-glutamyltyrosine	6-hydroxyindole sulfate	0.188412	0.172441	0.573374
gamma-glutamyltyrosine	6-oxopiperidine-2-carboxylate	0.254812	0.0629576	0.376993
gamma-glutamyltyrosine	7-HOCA	0.333715	0.013661	0.178352
gamma-glutamyltyrosine	7-dehydrocholesterol	0.108518	0.434749	0.793984
gamma-glutamyltyrosine	7-ketodeoxycholate	0.203629	0.139711	0.528022
gamma-glutamyltyrosine	7-methylguanine	0.218296	0.112785	0.484857
gamma-glutamyltyrosine	7-methylurate	0.160128	0.247417	0.655315
gamma-glutamyltyrosine	7-methylxanthine	0.244172	0.0751836	0.407862
gamma-glutamyltyrosine	8-methoxykynurenate	0.296001	0.029764	0.26612
gamma-glutamyltyrosine	9,10-DiHOME	0.341262	0.0115571	0.162995
gamma-glutamyltyrosine	9-hydroxystearate	-0.255235	0.0625066	0.375896
gamma-glutamyltyrosine	acetoacetate	-0.0575474	0.679363	0.907568
gamma-glutamyltyrosine	acetylcarnitine (C2)	-0.192605	0.162913	0.561512
gamma-glutamyltyrosine	acisoga	0.108824	0.433446	0.793351
gamma-glutamyltyrosine	aconitate [cis or trans]	0.0887745	0.523243	0.840804
gamma-glutamyltyrosine	adenine	0.120259	0.386385	0.763533
gamma-glutamyltyrosine	adenosine 3',5'-cyclic monophosphate (cAMP)	0.0763271	0.583305	0.868519
gamma-glutamyltyrosine	AMP	-0.0251953	0.85649	0.963839
gamma-glutamyltyrosine	adipoylcarnitine (C6-DC)	-0.0707887	0.610994	0.880199
gamma-glutamyltyrosine	adrenate (22:4n6)	-0.228359	0.0967436	0.454724
gamma-glutamyltyrosine	alanine	0.500438	0.000116414	0.0079971
gamma-glutamyltyrosine	allantoin	0.217381	0.114338	0.487471
gamma-glutamyltyrosine	alpha-CMBHC glucuronide	0.338568	0.0122737	0.168684
gamma-glutamyltyrosine	alpha-hydroxycaproate	0.128457	0.354593	0.741976
gamma-glutamyltyrosine	alpha-hydroxyisocaproate	0.309929	0.0225666	0.232146
gamma-glutamyltyrosine	alpha-hydroxyisovalerate	0.265561	0.0522811	0.346099
gamma-glutamyltyrosine	alpha-ketobutyrate	0.110052	0.428242	0.790227
gamma-glutamyltyrosine	alpha-ketoglutaramate*	0.413989	0.00185877	0.0547437
gamma-glutamyltyrosine	alpha-ketoglutarate	0.144197	0.29821	0.69936
gamma-glutamyltyrosine	alpha-tocopherol	-0.130093	0.348444	0.73739
gamma-glutamyltyrosine	andro steroid monosulfate C19H28O6S (1)*	0.0797789	0.56634	0.861077
gamma-glutamyltyrosine	androstenediol (3alpha, 17alpha) monosulfate (2)	0.0811511	0.55966	0.85807
gamma-glutamyltyrosine	androstenediol (3alpha, 17alpha) monosulfate (3)	0.248027	0.0705525	0.396317
gamma-glutamyltyrosine	androstenediol (3beta,17beta) disulfate (1)	0.279131	0.0409523	0.30922
gamma-glutamyltyrosine	androstenediol (3beta,17beta) disulfate (2)	0.161578	0.243106	0.651103
gamma-glutamyltyrosine	androstenediol (3beta,17beta) monosulfate (1)	0.259234	0.0583715	0.364314
gamma-glutamyltyrosine	androstenediol (3beta,17beta) monosulfate (2)	-0.0432031	0.756414	0.934052
gamma-glutamyltyrosine	androsterone glucuronide	0.25405	0.0637767	0.379172
gamma-glutamyltyrosine	androsterone sulfate	0.274099	0.044891	0.32271
gamma-glutamyltyrosine	anthranilate	0.135735	0.327757	0.722458
gamma-glutamyltyrosine	arabitol/xylitol	0.14839	0.284231	0.687879
gamma-glutamyltyrosine	arabonate/xylonate	-0.0241281	0.862509	0.965481
gamma-glutamyltyrosine	arachidate (20:0)	0.0812274	0.55929	0.85793
gamma-glutamyltyrosine	arachidonate (20:4n6)	-0.179493	0.194043	0.599562
gamma-glutamyltyrosine	arachidonoylcarnitine (C20:4)	0.0403659	0.771965	0.938909
gamma-glutamyltyrosine	arachidonoylcholine	-0.156101	0.259662	0.667032
gamma-glutamyltyrosine	arachidoylcarnitine (C20)*	-0.0892871	0.520837	0.839655
gamma-glutamyltyrosine	argininate*	0.0354107	0.799337	0.947202
gamma-glutamyltyrosine	arginine	0.37084	0.00577082	0.109759
gamma-glutamyltyrosine	ascorbic acid 2-sulfate	-0.150295	0.278021	0.682871
gamma-glutamyltyrosine	ascorbic acid 3-sulfate*	0.0706308	0.611791	0.88049
gamma-glutamyltyrosine	asparagine	0.291023	0.0327622	0.278219
gamma-glutamyltyrosine	aspartate	0.287898	0.03477	0.286096
gamma-glutamyltyrosine	behenate (22:0)*	0.402173	0.00257308	0.0674279
gamma-glutamyltyrosine	behenoyl dihydrosphingomyelin (d18:0/22:0)*	0.2	0.147058	0.538848
gamma-glutamyltyrosine	behenoyl sphingomyelin (d18:1/22:0)*	0.189403	0.170153	0.570622
gamma-glutamyltyrosine	behenoylcarnitine (C22)*	0.225696	0.100806	0.462633
gamma-glutamyltyrosine	benzoate	-0.0557652	0.688779	0.910906
gamma-glutamyltyrosine	beta-alanine	0.161959	0.241982	0.649921
gamma-glutamyltyrosine	beta-citrylglutamate	0.0188679	0.892281	0.973592
gamma-glutamyltyrosine	beta-cryptoxanthin	-0.319306	0.0185984	0.210278
gamma-glutamyltyrosine	beta-hydroxyisovalerate	0.0545455	0.695251	0.913272
gamma-glutamyltyrosine	beta-hydroxyisovaleroylcarnitine	0.0461597	0.74031	0.928813
gamma-glutamyltyrosine	beta-sitosterol	-0.00774071	0.955699	0.989501
gamma-glutamyltyrosine	betaine	0.153421	0.268034	0.674141
gamma-glutamyltyrosine	bilirubin (E,E)*	-0.219821	0.110232	0.480296
gamma-glutamyltyrosine	bilirubin (E,Z or Z,E)*	-0.0502001	0.718481	0.921499
gamma-glutamyltyrosine	bilirubin	-0.0595007	0.669098	0.903667
gamma-glutamyltyrosine	bilirubin degradation product, C16H18N2O5 (1)	-0.0431173	0.756883	0.934203
gamma-glutamyltyrosine	bilirubin degradation product, C16H18N2O5 (2)	-0.0250429	0.85735	0.964052
gamma-glutamyltyrosine	bilirubin degradation product, C16H18N2O5 (3)	-0.00949114	0.945694	0.987156
gamma-glutamyltyrosine	bilirubin degradation product, C16H18N2O5 (4)	0.0020202	0.988433	0.997311
gamma-glutamyltyrosine	bilirubin degradation product, C17H18N2O4 (1)	-0.0290833	0.834635	0.957448
gamma-glutamyltyrosine	bilirubin degradation product, C17H18N2O4 (2)	-0.00842386	0.951793	0.988623
gamma-glutamyltyrosine	bilirubin degradation product, C17H18N2O4 (3)	0.00773775	0.955715	0.989501
gamma-glutamyltyrosine	bilirubin degradation product, C17H20N2O5 (1)	0.198475	0.15023	0.543576
gamma-glutamyltyrosine	bilirubin degradation product, C17H20N2O5 (2)	0.182161	0.187388	0.59153
gamma-glutamyltyrosine	biliverdin	-0.0235182	0.865952	0.966419
gamma-glutamyltyrosine	branched chain 14:0 dicarboxylic acid	-0.0909126	0.513246	0.8359
gamma-glutamyltyrosine	branched-chain fatty acid 18:0 (2)	0.119854	0.388	0.764713
gamma-glutamyltyrosine	branched-chain, straight-chain, or cyclopropyl 10:1 fatty acid (1)*	0.185211	0.179985	0.582649
gamma-glutamyltyrosine	branched-chain, straight-chain, or cyclopropyl 12:1 fatty acid*	-0.118735	0.392478	0.767665
gamma-glutamyltyrosine	butyrate/isobutyrate (4:0)	0.268992	0.0492013	0.336542
gamma-glutamyltyrosine	butyrylcarnitine (C4)	0.279283	0.0408375	0.30881
gamma-glutamyltyrosine	C-glycosyltryptophan	0.0976177	0.482532	0.819959
gamma-glutamyltyrosine	caffeine	0.13543	0.328855	0.723171
gamma-glutamyltyrosine	campesterol	0.1113	0.422993	0.787037
gamma-glutamyltyrosine	caprate (10:0)	0.00217267	0.98756	0.997092
gamma-glutamyltyrosine	caproate (6:0)	0.0675815	0.627282	0.886562
gamma-glutamyltyrosine	caprylate (8:0)	0.107299	0.439954	0.796959
gamma-glutamyltyrosine	carboxyethyl-GABA	0.12369	0.37288	0.754432
gamma-glutamyltyrosine	carnitine	0.0207738	0.881475	0.970506
gamma-glutamyltyrosine	carotene diol (1)	-0.258776	0.0588331	0.365618
gamma-glutamyltyrosine	carotene diol (2)	-0.234991	0.08718	0.435004
gamma-glutamyltyrosine	carotene diol (3)	-0.142062	0.305495	0.705274
gamma-glutamyltyrosine	catechol sulfate	0.256566	0.0611055	0.371713
gamma-glutamyltyrosine	ceramide (d16:1/24:1, d18:1/22:1)*	0.0152849	0.912648	0.978998
gamma-glutamyltyrosine	ceramide (d18:1/14:0, d16:1/16:0)*	0.0896131	0.51931	0.838873
gamma-glutamyltyrosine	ceramide (d18:1/17:0, d17:1/18:0)*	-0.000952925	0.994544	0.998682
gamma-glutamyltyrosine	ceramide (d18:1/20:0, d16:1/22:0, d20:1/18:0)*	-0.0406709	0.77029	0.938431
gamma-glutamyltyrosine	ceramide (d18:2/24:1, d18:1/24:2)*	-0.154412	0.264917	0.67145
gamma-glutamyltyrosine	cerotoylcarnitine (C26)*	0.0976177	0.482532	0.819959
gamma-glutamyltyrosine	chenodeoxycholate	0.31605	0.0199032	0.217919
gamma-glutamyltyrosine	cholate	0.000114351	0.999345	0.999748
gamma-glutamyltyrosine	cholesterol	-0.0469221	0.736175	0.927439
gamma-glutamyltyrosine	cholesterol sulfate	0.237278	0.0840597	0.428649
gamma-glutamyltyrosine	cholic acid glucuronide	-0.0658008	0.636403	0.890527
gamma-glutamyltyrosine	choline	0.475815	0.000276474	0.0149481
gamma-glutamyltyrosine	phosphocholine	-0.0134553	0.923071	0.981781
gamma-glutamyltyrosine	cinnamoylglycine	-0.17885	0.195671	0.601719
gamma-glutamyltyrosine	cis-3,4-methyleneheptanoate	-0.00845941	0.95159	0.988623
gamma-glutamyltyrosine	cis-3,4-methyleneheptanoylcarnitine	0.0691824	0.619129	0.8834
gamma-glutamyltyrosine	cis-4-decenoate (10:1n6)*	-0.0091862	0.947436	0.987579
gamma-glutamyltyrosine	cis-4-decenoylcarnitine (C10:1)	0.0369354	0.790888	0.944805
gamma-glutamyltyrosine	citrate	-0.11599	0.403588	0.774855
gamma-glutamyltyrosine	citrulline	0.296589	0.0294259	0.264497
gamma-glutamyltyrosine	corticosterone	-0.168831	0.222311	0.630322
gamma-glutamyltyrosine	cortisol	-0.13299	0.337722	0.73007
gamma-glutamyltyrosine	cortisone	0.129788	0.349585	0.738306
gamma-glutamyltyrosine	cortolone glucuronide (1)	0.0652945	0.639007	0.891582
gamma-glutamyltyrosine	creatine	-0.185897	0.178349	0.580721
gamma-glutamyltyrosine	creatinine	0.4255	0.0013387	0.0441223
gamma-glutamyltyrosine	cyclo(leu-pro)	0.0840616	0.545617	0.851436
gamma-glutamyltyrosine	cys-gly, oxidized	0.477416	0.00026187	0.014406
gamma-glutamyltyrosine	cystathionine	0.36032	0.00744179	0.126958
gamma-glutamyltyrosine	cysteine	0.309701	0.0226717	0.232776
gamma-glutamyltyrosine	cysteine s-sulfate	0.297732	0.0287767	0.261695
gamma-glutamyltyrosine	cysteine sulfinic acid	-0.136525	0.324923	0.720344
gamma-glutamyltyrosine	cysteine-glutathione disulfide	-0.0475319	0.732873	0.926287
gamma-glutamyltyrosine	cysteinylglycine	0.578273	4.66094e-06	0.000641622
gamma-glutamyltyrosine	cysteinylglycine disulfide*	0.477492	0.000261192	0.0143834
gamma-glutamyltyrosine	cystine	0.0848866	0.541667	0.849781
gamma-glutamyltyrosine	cytidine	0.0953307	0.492898	0.825239
gamma-glutamyltyrosine	cytosine	0.298921	0.0281146	0.258985
gamma-glutamyltyrosine	decadienedioic acid (C10:2-DC)	0.0509625	0.714387	0.919973
gamma-glutamyltyrosine	decanoylcarnitine (C10)	-0.0922051	0.507249	0.83278
gamma-glutamyltyrosine	dehydroepiandrosterone sulfate (DHEA-S)	0.232552	0.0906076	0.442122
gamma-glutamyltyrosine	deoxycarnitine	0.211969	0.123867	0.503411
gamma-glutamyltyrosine	deoxycholate	0.057	0.68225	0.90862
gamma-glutamyltyrosine	deoxycholic acid 12-sulfate*	-0.0599626	0.666678	0.902733
gamma-glutamyltyrosine	deoxycholic acid glucuronide	0.0946446	0.49603	0.826845
gamma-glutamyltyrosine	diacylglycerol (14:0/18:1, 16:0/16:1) [1]*	0.205431	0.136165	0.52261
gamma-glutamyltyrosine	diacylglycerol (14:0/18:1, 16:0/16:1) [2]*	0.1762	0.202486	0.609424
gamma-glutamyltyrosine	diacylglycerol (16:1/18:2 [2], 16:0/18:3 [1])*	0.178273	0.19714	0.60333
gamma-glutamyltyrosine	dihomolinoleate (20:2n6)	-0.247113	0.0716301	0.399078
gamma-glutamyltyrosine	dihomolinolenate (20:3n3 or 3n6)	-0.13825	0.318786	0.715641
gamma-glutamyltyrosine	dihomo-linolenoyl-choline	-0.0125036	0.928497	0.983261
gamma-glutamyltyrosine	dihomo-linolenoylcarnitine (C20:3n3 or 6)*	-0.0678102	0.626115	0.886135
gamma-glutamyltyrosine	dihomo-linoleoylcarnitine (C20:2)*	-0.091519	0.510428	0.834531
gamma-glutamyltyrosine	dihydrocaffeate sulfate (2)	0.0893099	0.520731	0.839544
gamma-glutamyltyrosine	dihydroferulate	0.291867	0.032237	0.276117
gamma-glutamyltyrosine	dihydroorotate	0.228969	0.0958315	0.452876
gamma-glutamyltyrosine	dimethyl sulfone	0.14252	0.303924	0.703908
gamma-glutamyltyrosine	dimethylarginine (ADMA + SDMA)	0.304441	0.0252048	0.245257
gamma-glutamyltyrosine	dimethylglycine	0.254507	0.0632842	0.377917
gamma-glutamyltyrosine	dimethylguanidino valeric acid (DMGV)*	0.205975	0.135108	0.521012
gamma-glutamyltyrosine	docosadienoate (22:2n6)	-0.134972	0.330506	0.724408
gamma-glutamyltyrosine	docosadioate (C22-DC)	0.0720793	0.604491	0.877542
gamma-glutamyltyrosine	docosahexaenoate (DHA; 22:6n3)	-0.0405184	0.771127	0.938689
gamma-glutamyltyrosine	docosahexaenoylcarnitine (C22:6)*	0.00414462	0.976271	0.994412
gamma-glutamyltyrosine	docosahexaenoylcholine	-0.104761	0.450911	0.803412
gamma-glutamyltyrosine	docosapentaenoate (DPA; 22:5n3)	-0.109586	0.430212	0.791502
gamma-glutamyltyrosine	docosapentaenoate (n6 DPA; 22:5n6)	0.0268725	0.847048	0.961049
gamma-glutamyltyrosine	dodecadienoate (12:2)*	0.0486754	0.726693	0.924289
gamma-glutamyltyrosine	dodecanedioate (C12)	0.0777968	0.576053	0.865211
gamma-glutamyltyrosine	dodecenedioate (C12:1-DC)*	0.102954	0.4588	0.807638
gamma-glutamyltyrosine	dopamine 3-O-sulfate	0.359939	0.00750952	0.127583
gamma-glutamyltyrosine	ectoine	0.0167334	0.904407	0.976836
gamma-glutamyltyrosine	EDTA	0.274481	0.0445821	0.321754
gamma-glutamyltyrosine	eicosanedioate (C20-DC)	-0.0251191	0.85692	0.963983
gamma-glutamyltyrosine	eicosapentaenoate (EPA; 20:5n3)	0.0107871	0.938292	0.985625
gamma-glutamyltyrosine	eicosenedioate (C20:1-DC)*	0.185439	0.179438	0.582007
gamma-glutamyltyrosine	eicosenoate (20:1n9 or 1n11)	-0.204803	0.137393	0.524386
gamma-glutamyltyrosine	eicosenoylcarnitine (C20:1)*	-0.150372	0.277775	0.68265
gamma-glutamyltyrosine	epiandrosterone sulfate	0.224547	0.102597	0.466279
gamma-glutamyltyrosine	ergothioneine	0.0537831	0.699307	0.914703
gamma-glutamyltyrosine	erucate (22:1n9)	0.211283	0.125117	0.505352
gamma-glutamyltyrosine	erythritol	0.165466	0.2318	0.639725
gamma-glutamyltyrosine	erythronate*	0.28744	0.0350722	0.28726
gamma-glutamyltyrosine	ethyl beta-glucopyranoside	-0.0561464	0.686761	0.910198
gamma-glutamyltyrosine	ethylmalonate	0.0633886	0.648844	0.895601
gamma-glutamyltyrosine	etiocholanolone glucuronide	-0.0476082	0.73246	0.926146
gamma-glutamyltyrosine	eugenol sulfate	0.232459	0.0907406	0.442488
gamma-glutamyltyrosine	FAD	0.402737	0.00253409	0.0667521
gamma-glutamyltyrosine	formiminoglutamate	0.448828	0.000663878	0.0276822
gamma-glutamyltyrosine	fructose	0.0877073	0.528269	0.843331
gamma-glutamyltyrosine	fructosyllysine	-0.160282	0.246957	0.654814
gamma-glutamyltyrosine	fumarate	-0.0306842	0.82567	0.954905
gamma-glutamyltyrosine	galactonate	0.199241	0.14863	0.541343
gamma-glutamyltyrosine	gamma-CEHC	0.0913665	0.511136	0.834917
gamma-glutamyltyrosine	gamma-glutamyl-2-aminobutyrate	0.0513642	0.712232	0.919211
gamma-glutamyltyrosine	gamma-glutamyl-alpha-lysine	0.318087	0.0190784	0.212926
gamma-glutamyltyrosine	gamma-glutamyl-epsilon-lysine	-0.00255384	0.985377	0.996485
gamma-glutamyltyrosine	gamma-glutamylcitrulline*	0.339051	0.0121424	0.167599
gamma-glutamyltyrosine	gamma-glutamylglutamate	0.575605	5.27716e-06	0.000708842
gamma-glutamyltyrosine	gamma-glutamylglutamine	0.3668	0.00636906	0.116299
gamma-glutamyltyrosine	gamma-glutamylglycine	0.259234	0.0583715	0.364314
gamma-glutamyltyrosine	gamma-glutamylhistidine	0.226529	0.0995202	0.460203
gamma-glutamyltyrosine	gamma-glutamylisoleucine*	0.469868	0.000337435	0.0172191
gamma-glutamyltyrosine	gamma-glutamylleucine	0.482752	0.000218114	0.0126169
gamma-glutamyltyrosine	gamma-glutamylmethionine	0.747665	8.2665e-11	4.82721e-08
gamma-glutamyltyrosine	gamma-glutamylphenylalanine	0.55182	1.52369e-05	0.00167575
gamma-glutamyltyrosine	gamma-glutamylthreonine	0.537945	2.72679e-05	0.00264955
gamma-glutamyltyrosine	gamma-glutamyltryptophan	0.533753	3.23491e-05	0.0030354
gamma-glutamylvaline	Liver fat (%)	0.440078	0.000868715	0.0331982
gamma-glutamylvaline	Sodium (mmol/L)	0.221519	0.107441	0.475508
gamma-glutamylvaline	Potassium (mmol/L)	0.113759	0.412752	0.780801
gamma-glutamylvaline	Creatinine (mg/dL)	0.589574	2.72085e-06	0.000414444
gamma-glutamylvaline	Urea (BUN) (mg/dL)	0.376235	0.00504907	0.101499
gamma-glutamylvaline	Uric acid (mg/dL)	0.383172	0.00423806	0.0915535
gamma-glutamylvaline	ALT (IU/L)	0.463243	0.000419543	0.0200723
gamma-glutamylvaline	AST (IU/L)	0.306382	0.0242436	0.240702
gamma-glutamylvaline	GGT (U/L)	0.678094	1.76903e-08	5.74453e-06
gamma-glutamylvaline	Alkaline phosphatase (IU/L)	0.0697994	0.615999	0.882063
gamma-glutamylvaline	Total Bilirubin (mg/dL)	-0.0724201	0.602779	0.876937
gamma-glutamylvaline	Albumin (g/dL)	0.286242	0.0358746	0.290345
gamma-glutamylvaline	Creatine Kinase (U/L)	0.451769	0.00060552	0.0259751
gamma-glutamylvaline	Total cholesterol (mg/dL)	0.102813	0.459418	0.807941
gamma-glutamylvaline	High Density Lipoprotein (mg/dL)	-0.279322	0.0408088	0.3088
gamma-glutamylvaline	Low Density Lipoprotein (mg/dL)	0.04377	0.753318	0.933139
gamma-glutamylvaline	Triglycerides (mg/dL)	0.385085	0.00403567	0.0888658
gamma-glutamylvaline	Glucose (mg/dL)	0.339381	0.0120534	0.166908
gamma-glutamylvaline	Insulin (mg/dL)	0.31771	0.0192289	0.213782
gamma-glutamylvaline	Weight (kg)	0.163115	0.238592	0.646703
gamma-glutamylvaline	Body mass index (kg/m2)	-0.0665269	0.632677	0.888885
gamma-glutamylvaline	Heart rate (bpm)	0.0496944	0.721201	0.922506
gamma-glutamylvaline	Systolic blood pressure (mmHg)	0.189291	0.170412	0.570976
gamma-glutamylvaline	Diastolic blood pressure (mmHg)	0.0771988	0.578999	0.866576
gamma-glutamylvaline	Waist circumference (cm)	0.124063	0.37143	0.753541
gamma-glutamylvaline	Hip circumference (cm)	0.000840129	0.995189	0.998893
gamma-glutamylvaline	Trunk fat mass (kg/m2)	-0.0138034	0.921087	0.981311
gamma-glutamylvaline	Trunk fat free mass (kg/m2)	0.388304	0.00371416	0.0844593
gamma-glutamylvaline	Trunk total body water (%)	0.352082	0.00903013	0.141777
gamma-glutamylvaline	Left arm fat mass (kg/m2)	-0.249432	0.0689228	0.392304
gamma-glutamylvaline	Left arm fat free mass (kg/m2)	0.487517	0.00018479	0.0111883
gamma-glutamylvaline	Left arm total body water (%)	0.352082	0.00903013	0.141777
gamma-glutamylvaline	Right arm fat mass (kg/m2)	-0.263662	0.0540527	0.351643
gamma-glutamylvaline	Right arm fat free mass (kg/m2)	0.460017	0.000465737	0.0216127
gamma-glutamylvaline	Right arm total body water (%)	0.352082	0.00903013	0.141777
gamma-glutamylvaline	Left leg fat mass (kg/m2)	-0.253132	0.0647747	0.381857
gamma-glutamylvaline	Left leg fat free mass (kg/m2)	0.361608	0.00721693	0.124873
gamma-glutamylvaline	Left leg total body water (%)	0.352082	0.00903013	0.141777
gamma-glutamylvaline	Right leg fat mass (kg/m2)	-0.222773	0.105414	0.471791
gamma-glutamylvaline	Right leg fat free mass (kg/m2)	0.3165	0.0197184	0.216796
gamma-glutamylvaline	Right leg total body water (%)	0.352082	0.00903013	0.141777
gamma-glutamylvaline	(14 or 15)-methylpalmitate (a17:0 or i17:0)	0.1923	0.163593	0.562365
gamma-glutamylvaline	(16 or 17)-methylstearate (a19:0 or i19:0)	0.183838	0.18329	0.586688
gamma-glutamylvaline	(2 or 3)-decenoate (10:1n7 or n8)	-0.129179	0.351873	0.740006
gamma-glutamylvaline	(N(1) + N(8))-acetylspermidine	0.10608	0.4452	0.800087
gamma-glutamylvaline	(S)-3-hydroxybutyrylcarnitine	0.102497	0.460809	0.808705
gamma-glutamylvaline	1,2,3-benzenetriol sulfate (2)	0.0819247	0.555911	0.856402
gamma-glutamylvaline	1,2-dilinoleoyl-GPC (18:2/18:2)	-0.0391462	0.778679	0.941
gamma-glutamylvaline	1,2-dilinoleoyl-GPE (18:2/18:2)*	0.0107447	0.938534	0.985719
gamma-glutamylvaline	1,2-dipalmitoyl-GPC (16:0/16:0)	-0.145493	0.293842	0.695849
gamma-glutamylvaline	1,3,7-trimethylurate	0.10995	0.428672	0.790559
gamma-glutamylvaline	1,3-dimethylurate	0.0895005	0.519838	0.83926
gamma-glutamylvaline	1,5-anhydroglucitol (1,5-AG)	0.134134	0.333547	0.726913
gamma-glutamylvaline	1,7-dimethylurate	0.177358	0.199486	0.60592
gamma-glutamylvaline	1-(1-enyl-oleoyl)-GPE (P-18:1)*	0.0223747	0.872414	0.968117
gamma-glutamylvaline	1-(1-enyl-palmitoyl)-2-arachidonoyl-GPC (P-16:0/20:4)*	0.0972365	0.484252	0.820884
gamma-glutamylvaline	1-(1-enyl-palmitoyl)-2-arachidonoyl-GPE (P-16:0/20:4)*	0.104555	0.451806	0.803846
gamma-glutamylvaline	1-(1-enyl-palmitoyl)-2-linoleoyl-GPC (P-16:0/18:2)*	-0.243911	0.0755052	0.408401
gamma-glutamylvaline	1-(1-enyl-palmitoyl)-2-linoleoyl-GPE (P-16:0/18:2)*	-0.00102916	0.994107	0.998571
gamma-glutamylvaline	1-(1-enyl-palmitoyl)-2-oleoyl-GPC (P-16:0/18:1)*	-0.361997	0.00715005	0.124185
gamma-glutamylvaline	1-(1-enyl-palmitoyl)-2-oleoyl-GPE (P-16:0/18:1)*	0.0797027	0.566712	0.861213
gamma-glutamylvaline	1-(1-enyl-palmitoyl)-2-palmitoleoyl-GPC (P-16:0/16:1)*	-0.466972	0.000371349	0.0184472
gamma-glutamylvaline	1-(1-enyl-palmitoyl)-2-palmitoyl-GPC (P-16:0/16:0)*	-0.363293	0.0069315	0.122049
gamma-glutamylvaline	1-(1-enyl-palmitoyl)-GPC (P-16:0)*	-0.041052	0.768196	0.937747
gamma-glutamylvaline	1-(1-enyl-palmitoyl)-GPE (P-16:0)*	0.0168858	0.90354	0.976584
gamma-glutamylvaline	1-(1-enyl-stearoyl)-2-arachidonoyl-GPE (P-18:0/20:4)*	0.215552	0.117495	0.492716
gamma-glutamylvaline	1-(1-enyl-stearoyl)-2-linoleoyl-GPE (P-18:0/18:2)*	0.173775	0.208866	0.616178
gamma-glutamylvaline	1-(1-enyl-stearoyl)-2-oleoyl-GPE (P-18:0/18:1)	0.188031	0.173327	0.574484
gamma-glutamylvaline	1-(1-enyl-stearoyl)-GPE (P-18:0)*	0.127196	0.359374	0.745344
gamma-glutamylvaline	1-arachidonoyl-GPC* (20:4)*	0.0797027	0.566712	0.861213
gamma-glutamylvaline	1-arachidonoyl-GPE (20:4n6)*	0.0721555	0.604108	0.877364
gamma-glutamylvaline	1-arachidonoyl-GPI* (20:4)*	0.0479893	0.730399	0.925516
gamma-glutamylvaline	1-arachidonylglycerol (20:4)	0.101965	0.46315	0.809998
gamma-glutamylvaline	1-carboxyethylisoleucine	0.486521	0.000191347	0.0114884
gamma-glutamylvaline	1-carboxyethylleucine	0.5753	5.35221e-06	0.000716611
gamma-glutamylvaline	1-carboxyethylphenylalanine	0.408881	0.00214237	0.0599023
gamma-glutamylvaline	1-carboxyethyltyrosine	0.322057	0.0175535	0.204143
gamma-glutamylvaline	1-carboxyethylvaline	0.472156	0.000312675	0.0163168
gamma-glutamylvaline	1-dihomo-linolenylglycerol (20:3)	-0.0260339	0.851767	0.962555
gamma-glutamylvaline	1-docosahexaenoylglycerol (22:6)	-0.160113	0.247461	0.655364
gamma-glutamylvaline	1-lignoceroyl-GPC (24:0)	0.0817626	0.556696	0.856764
gamma-glutamylvaline	1-linolenoyl-GPC (18:3)*	0.24231	0.0775041	0.413056
gamma-glutamylvaline	1-linoleoyl-2-arachidonoyl-GPC (18:2/20:4n6)*	0.137488	0.321488	0.717664
gamma-glutamylvaline	1-linoleoyl-2-arachidonoyl-GPE (18:2/20:4)*	-0.0128464	0.926542	0.982632
gamma-glutamylvaline	1-linoleoyl-2-linolenoyl-GPC (18:2/18:3)*	0.125062	0.367559	0.750862
gamma-glutamylvaline	1-linoleoyl-GPC (18:2)	0.10242	0.461144	0.808878
gamma-glutamylvaline	1-linoleoyl-GPE (18:2)*	0.0576711	0.678711	0.907279
gamma-glutamylvaline	1-linoleoyl-GPG (18:2)*	0.0733753	0.597992	0.874845
gamma-glutamylvaline	1-linoleoyl-GPI* (18:2)*	-0.0129979	0.925678	0.982397
gamma-glutamylvaline	1-linoleoylglycerol (18:2)	0.166991	0.227467	0.635569
gamma-glutamylvaline	1-methyl-4-imidazoleacetate	0.344387	0.0107712	0.156709
gamma-glutamylvaline	1-methyl-5-imidazoleacetate	0.44029	0.000863148	0.0330438
gamma-glutamylvaline	1-methyl-5-imidazolelactate	0.426796	0.0012892	0.0430466
gamma-glutamylvaline	1-methylhistidine	0.532457	3.4088e-05	0.00315751
gamma-glutamylvaline	1-methylnicotinamide	0.31336	0.0210391	0.224235
gamma-glutamylvaline	1-methylurate	0.233969	0.0886043	0.437885
gamma-glutamylvaline	1-methylxanthine	0.172403	0.212539	0.620307
gamma-glutamylvaline	1-myristoyl-2-arachidonoyl-GPC (14:0/20:4)*	0.246579	0.0722648	0.400782
gamma-glutamylvaline	1-myristoyl-2-palmitoyl-GPC (14:0/16:0)	0.124909	0.368148	0.751342
gamma-glutamylvaline	1-myristoylglycerol (14:0)	0.273946	0.0450158	0.323126
gamma-glutamylvaline	1-oleoyl-2-arachidonoyl-GPE (18:1/20:4)*	0.0138365	0.920898	0.981188
gamma-glutamylvaline	1-oleoyl-2-docosahexaenoyl-GPC (18:1/22:6)*	-0.123004	0.375558	0.756297
gamma-glutamylvaline	1-oleoyl-2-linoleoyl-GPE (18:1/18:2)*	0.0845817	0.543125	0.850393
gamma-glutamylvaline	1-oleoyl-GPC (18:1)	0.0963979	0.488046	0.82285
gamma-glutamylvaline	1-oleoyl-GPE (18:1)	0.174995	0.205638	0.612867
gamma-glutamylvaline	1-oleoyl-GPG (18:1)*	0.179442	0.19417	0.59985
gamma-glutamylvaline	1-oleoyl-GPI (18:1)	0.12895	0.352734	0.740599
gamma-glutamylvaline	1-oleoyl-GPS (18:1)	-0.225152	0.101651	0.46435
gamma-glutamylvaline	1-oleoylglycerol (18:1)	0.135506	0.32858	0.723013
gamma-glutamylvaline	1-palmitoleoyl-2-linolenoyl-GPC (16:1/18:3)*	0.06643	0.633174	0.889083
gamma-glutamylvaline	1-palmitoleoyl-GPC* (16:1)*	0.161883	0.242206	0.650153
gamma-glutamylvaline	1-palmitoleoylglycerol (16:1)*	0.0410349	0.76829	0.937844
gamma-glutamylvaline	1-palmitoyl-2-arachidonoyl-GPC (16:0/20:4n6)	0.149914	0.279256	0.683852
gamma-glutamylvaline	1-palmitoyl-2-arachidonoyl-GPE (16:0/20:4)*	0.0559939	0.687568	0.910505
gamma-glutamylvaline	1-palmitoyl-2-arachidonoyl-GPI (16:0/20:4)*	0.0922813	0.506897	0.832602
gamma-glutamylvaline	1-palmitoyl-2-dihomo-linolenoyl-GPC (16:0/20:3n3 or 6)*	0.18056	0.191361	0.596224
gamma-glutamylvaline	1-palmitoyl-2-docosahexaenoyl-GPC (16:0/22:6)	0.057976	0.677105	0.906659
gamma-glutamylvaline	1-palmitoyl-2-docosahexaenoyl-GPE (16:0/22:6)*	0.0983038	0.479445	0.818312
gamma-glutamylvaline	1-palmitoyl-2-linoleoyl-GPC (16:0/18:2)	0.146941	0.28901	0.691834
gamma-glutamylvaline	1-palmitoyl-2-linoleoyl-GPE (16:0/18:2)	0.0492853	0.723405	0.923293
gamma-glutamylvaline	1-palmitoyl-2-linoleoyl-GPI (16:0/18:2)	0.0461597	0.74031	0.928813
gamma-glutamylvaline	1-palmitoyl-2-oleoyl-GPC (16:0/18:1)	0.199238	0.148638	0.541343
gamma-glutamylvaline	1-palmitoyl-2-oleoyl-GPE (16:0/18:1)	0.161883	0.242206	0.650153
gamma-glutamylvaline	1-palmitoyl-2-oleoyl-GPI (16:0/18:1)*	0.218982	0.11163	0.482748
gamma-glutamylvaline	1-palmitoyl-2-palmitoleoyl-GPC (16:0/16:1)*	0.214256	0.11977	0.496481
gamma-glutamylvaline	1-palmitoyl-2-stearoyl-GPC (16:0/18:0)	-0.00575567	0.967052	0.992226
gamma-glutamylvaline	1-palmitoyl-2-stearoyl-GPE (16:0/18:0)*	0.167074	0.227233	0.635335
gamma-glutamylvaline	1-palmitoyl-GPC (16:0)	0.146865	0.289263	0.692042
gamma-glutamylvaline	1-palmitoyl-GPE (16:0)	0.0181056	0.896609	0.974779
gamma-glutamylvaline	1-palmitoyl-GPG (16:0)*	0.0967791	0.48632	0.821852
gamma-glutamylvaline	1-palmitoyl-GPI* (16:0)	-0.106842	0.441918	0.798075
gamma-glutamylvaline	1-palmitoylglycerol (16:0)	-0.0870974	0.531152	0.844727
gamma-glutamylvaline	1-ribosyl-imidazoleacetate*	0.386773	0.0038641	0.0865561
gamma-glutamylvaline	1-stearoyl-2-arachidonoyl-GPC (18:0/20:4)	0.176901	0.200667	0.607199
gamma-glutamylvaline	1-stearoyl-2-arachidonoyl-GPE (18:0/20:4)	0.0870974	0.531152	0.844727
gamma-glutamylvaline	1-stearoyl-2-arachidonoyl-GPI (18:0/20:4)	0.21357	0.120988	0.498503
gamma-glutamylvaline	1-stearoyl-2-arachidonoyl-GPS (18:0/20:4)	-0.012084	0.930891	0.983745
gamma-glutamylvaline	1-stearoyl-2-docosahexaenoyl-GPC (18:0/22:6)	0.0635411	0.648055	0.895274
gamma-glutamylvaline	1-stearoyl-2-docosahexaenoyl-GPE (18:0/22:6)*	0.168363	0.223616	0.6316
gamma-glutamylvaline	1-stearoyl-2-linoleoyl-GPC (18:0/18:2)*	0.0818372	0.556334	0.856578
gamma-glutamylvaline	1-stearoyl-2-linoleoyl-GPE (18:0/18:2)*	0.211206	0.125256	0.505624
gamma-glutamylvaline	1-stearoyl-2-linoleoyl-GPI (18:0/18:2)	0.108824	0.433446	0.793351
gamma-glutamylvaline	1-stearoyl-2-oleoyl-GPC (18:0/18:1)	0.247723	0.0709103	0.397234
gamma-glutamylvaline	1-stearoyl-2-oleoyl-GPE (18:0/18:1)	0.34736	0.0100669	0.150895
gamma-glutamylvaline	1-stearoyl-2-oleoyl-GPI (18:0/18:1)*	0.191233	0.165988	0.565104
gamma-glutamylvaline	1-stearoyl-2-oleoyl-GPS (18:0/18:1)	-0.0845817	0.543125	0.850393
gamma-glutamylvaline	1-stearoyl-GPC (18:0)	0.0659043	0.635871	0.890211
gamma-glutamylvaline	1-stearoyl-GPE (18:0)	0.0401372	0.773223	0.939345
gamma-glutamylvaline	1-stearoyl-GPG (18:0)	0.158532	0.252224	0.659783
gamma-glutamylvaline	1-stearoyl-GPI (18:0)	-0.0747475	0.591144	0.871976
gamma-glutamylvaline	10-heptadecenoate (17:1n7)	0.0540118	0.69809	0.914282
gamma-glutamylvaline	10-nonadecenoate (19:1n9)	0.0967791	0.48632	0.821852
gamma-glutamylvaline	10-undecenoate (11:1n1)	0.0712407	0.608713	0.879227
gamma-glutamylvaline	11-ketoetiocholanolone glucuronide	0.169496	0.220469	0.628423
gamma-glutamylvaline	11beta-hydroxyandrosterone glucuronide	0.345531	0.0104955	0.154479
gamma-glutamylvaline	11beta-hydroxyetiocholanolone glucuronide*	0.0655901	0.637486	0.891022
gamma-glutamylvaline	12,13-DiHOME	0.215949	0.116803	0.49163
gamma-glutamylvaline	12-HETE	0.142443	0.304187	0.704098
gamma-glutamylvaline	13-HODE + 9-HODE	0.0168096	0.903974	0.976717
gamma-glutamylvaline	16a-hydroxy DHEA 3-sulfate	0.0238231	0.86423	0.9659
gamma-glutamylvaline	17alpha-hydroxypregnanolone glucuronide	0.33245	0.0140439	0.181123
gamma-glutamylvaline	17alpha-hydroxypregnenolone 3-sulfate	0.00279783	0.983981	0.996242
gamma-glutamylvaline	2'-deoxyuridine	-0.133829	0.334658	0.727824
gamma-glutamylvaline	2'-O-methyluridine	-0.199466	0.148163	0.540642
gamma-glutamylvaline	2,3-dihydroxy-2-methylbutyrate	0.246203	0.0727152	0.401772
gamma-glutamylvaline	2,3-dihydroxy-5-methylthio-4-pentenoate (DMTPA)*	0.523156	4.93276e-05	0.00419975
gamma-glutamylvaline	2,3-dihydroxyisovalerate	0.293004	0.0315407	0.273392
gamma-glutamylvaline	2,4-di-tert-butylphenol	-0.00362112	0.979268	0.995063
gamma-glutamylvaline	2,6-dihydroxybenzoic acid	0.0514199	0.711934	0.919078
gamma-glutamylvaline	2-acetamidophenol sulfate	0.136244	0.325928	0.721046
gamma-glutamylvaline	2-aminoadipate	0.363293	0.0069315	0.122049
gamma-glutamylvaline	2-aminobutyrate	0.357347	0.00798447	0.132184
gamma-glutamylvaline	2-aminoheptanoate	0.184067	0.182736	0.585965
gamma-glutamylvaline	2-aminooctanoate	0.151668	0.273607	0.679174
gamma-glutamylvaline	2-aminophenol sulfate	0.0845054	0.54349	0.850534
gamma-glutamylvaline	2-arachidonoylglycerol (20:4)	-0.0564983	0.6849	0.909608
gamma-glutamylvaline	2-hydroxy-3-methylvalerate	0.418944	0.00161613	0.0499283
gamma-glutamylvaline	2-hydroxy-4-(methylthio)butanoic acid	0.262055	0.0555894	0.356321
gamma-glutamylvaline	2-hydroxyarachidate*	0.261063	0.0565544	0.359282
gamma-glutamylvaline	2-hydroxybehenate	0.235525	0.0864439	0.433517
gamma-glutamylvaline	2-hydroxybutyrate/2-hydroxyisobutyrate	0.414904	0.00181167	0.0538133
gamma-glutamylvaline	2-hydroxydecanoate	0.450048	0.000639087	0.0269579
gamma-glutamylvaline	2-hydroxyglutarate	-0.0769583	0.580185	0.867061
gamma-glutamylvaline	2-hydroxyhippurate (salicylurate)	0.220431	0.109223	0.478504
gamma-glutamylvaline	2-hydroxylaurate	0.145111	0.295123	0.696802
gamma-glutamylvaline	2-hydroxynervonate*	0.0319039	0.818855	0.952956
gamma-glutamylvaline	2-hydroxyoctanoate	0.328378	0.0153397	0.190086
gamma-glutamylvaline	2-hydroxypalmitate	-0.152735	0.270205	0.676066
gamma-glutamylvaline	2-hydroxyphenylacetate	0.343015	0.0111104	0.159458
gamma-glutamylvaline	2-hydroxyphytanate*	0.219211	0.111247	0.482063
gamma-glutamylvaline	2-hydroxysebacate	0.377713	0.00486563	0.0993603
gamma-glutamylvaline	2-hydroxystearate	-0.0480656	0.729987	0.925402
gamma-glutamylvaline	2-isopropylmalate	0.222049	0.106581	0.473861
gamma-glutamylvaline	2-keto-3-deoxy-gluconate	0.180713	0.19098	0.595761
gamma-glutamylvaline	2-ketocaprylate	0.289423	0.0337782	0.282277
gamma-glutamylvaline	2-linoleoylglycerol (18:2)	-0.219139	0.111368	0.48227
gamma-glutamylvaline	2-methoxyhydroquinone sulfate (1)	0.378766	0.00473863	0.0978343
gamma-glutamylvaline	2-methoxyhydroquinone sulfate (2)	0.28192	0.0388941	0.30177
gamma-glutamylvaline	2-methoxyresorcinol sulfate	0.0458429	0.74203	0.929407
gamma-glutamylvaline	2-methylbutyrylcarnitine (C5)	0.663884	4.44619e-08	1.29468e-05
gamma-glutamylvaline	2-methylserine	0.151735	0.273392	0.678996
gamma-glutamylvaline	2-naphthol sulfate	0.164627	0.234208	0.642139
gamma-glutamylvaline	2-O-methylascorbic acid	0.239489	0.0811275	0.421482
gamma-glutamylvaline	2-oleoylglycerol (18:1)	0.0396682	0.775804	0.940097
gamma-glutamylvaline	2-oxoarginine*	0.16013	0.247413	0.65531
gamma-glutamylvaline	2-palmitoleoyl-GPC* (16:1)*	0.122622	0.377051	0.757278
gamma-glutamylvaline	2-palmitoyl-GPC* (16:0)*	0.0682676	0.623782	0.8852
gamma-glutamylvaline	2-piperidinone	0.0203926	0.883635	0.971078
gamma-glutamylvaline	2-stearoyl-GPE (18:0)*	0.0646083	0.642541	0.893024
gamma-glutamylvaline	21-hydroxypregnenolone disulfate	0.0761197	0.584331	0.868855
gamma-glutamylvaline	21-hydroxypregnenolone monosulfate (1)	0.0130042	0.925642	0.982397
gamma-glutamylvaline	2R,3R-dihydroxybutyrate	0.194587	0.158546	0.555401
gamma-glutamylvaline	3,4-dihydroxybutyrate	0.335163	0.0132335	0.175475
gamma-glutamylvaline	3,5-dichloro-2,6-dihydroxybenzoic acid	0.0744425	0.592662	0.872623
gamma-glutamylvaline	3,7-dimethylurate	0.318101	0.0190727	0.212926
gamma-glutamylvaline	3-(3-amino-3-carboxypropyl)uridine*	0.257862	0.059765	0.368129
gamma-glutamylvaline	3-(3-hydroxyphenyl)propionate	0.0286565	0.837028	0.958174
gamma-glutamylvaline	3-(3-hydroxyphenyl)propionate sulfate	0.172481	0.21233	0.620079
gamma-glutamylvaline	3-(4-hydroxyphenyl)lactate (HPLA)	0.379074	0.00470203	0.0973906
gamma-glutamylvaline	3-acetylphenol sulfate	0.29834	0.0284363	0.260228
gamma-glutamylvaline	3-amino-2-piperidone	0.408805	0.00214688	0.059985
gamma-glutamylvaline	3-aminoisobutyrate	0.174843	0.20604	0.61332
gamma-glutamylvaline	3-bromo-5-chloro-2,6-dihydroxybenzoic acid*	0.151439	0.274339	0.679767
gamma-glutamylvaline	3-carboxy-4-methyl-5-pentyl-2-furanpropionate (3-CMPFP)	0.15426	0.265395	0.671837
gamma-glutamylvaline	3-carboxy-4-methyl-5-propyl-2-furanpropanoate (CMPF)	0.0869449	0.531874	0.845096
gamma-glutamylvaline	3-decenoylcarnitine	0.131774	0.342198	0.733038
gamma-glutamylvaline	3-ethylcatechol sulfate (1)	0.164451	0.234717	0.642745
gamma-glutamylvaline	3-formylindole	0.315952	0.0199438	0.218123
gamma-glutamylvaline	3-hydroxy-2-ethylpropionate	0.513856	7.06252e-05	0.00548426
gamma-glutamylvaline	3-hydroxy-2-methylpyridine sulfate	0.261545	0.0560834	0.357825
gamma-glutamylvaline	3-hydroxy-3-methylglutarate	-0.152125	0.272145	0.677812
gamma-glutamylvaline	3-hydroxyadipate	0.217693	0.113807	0.486577
gamma-glutamylvaline	3-hydroxybutyrate (BHBA)	0.0596531	0.668299	0.903368
gamma-glutamylvaline	3-hydroxybutyroylglycine	0.038158	0.784129	0.942688
gamma-glutamylvaline	3-hydroxydecanoate	-0.0111683	0.936116	0.985144
gamma-glutamylvaline	3-hydroxydecanoylcarnitine	0.11073	0.425386	0.788345
gamma-glutamylvaline	3-hydroxydodecanedioate*	0.0833747	0.548916	0.853135
gamma-glutamylvaline	3-hydroxyhexanoate	0.0942634	0.497775	0.82771
gamma-glutamylvaline	3-hydroxyhexanoylcarnitine (1)	0.217424	0.114266	0.48745
gamma-glutamylvaline	3-hydroxyhippurate	0.0836669	0.547511	0.852372
gamma-glutamylvaline	3-hydroxyhippurate sulfate	0.116773	0.400399	0.772721
gamma-glutamylvaline	3-hydroxyisobutyrate	0.48603	0.000194652	0.0116353
gamma-glutamylvaline	3-hydroxylaurate	-0.0481418	0.729575	0.925282
gamma-glutamylvaline	3-hydroxyoctanoate	0.065142	0.639791	0.891842
gamma-glutamylvaline	3-hydroxyoctanoylcarnitine (1)	0.166381	0.229194	0.637309
gamma-glutamylvaline	3-hydroxyoctanoylcarnitine (2)	0.135658	0.328031	0.722589
gamma-glutamylvaline	3-hydroxyoleoylcarnitine	0.102661	0.460086	0.808381
gamma-glutamylvaline	3-hydroxypyridine sulfate	0.216009	0.116699	0.491475
gamma-glutamylvaline	3-hydroxystachydrine*	-0.157674	0.254832	0.662382
gamma-glutamylvaline	3-indoleglyoxylic acid	0.293463	0.0312629	0.272305
gamma-glutamylvaline	3-indoxyl sulfate	0.305508	0.0246725	0.242677
gamma-glutamylvaline	3-methoxycatechol sulfate (1)	0.0690299	0.619903	0.883685
gamma-glutamylvaline	3-methoxycatechol sulfate (2)	0.215774	0.117108	0.492113
gamma-glutamylvaline	3-methoxytyramine sulfate	0.282984	0.0381319	0.299001
gamma-glutamylvaline	3-methoxytyrosine	-0.157995	0.253854	0.66143
gamma-glutamylvaline	3-methyl catechol sulfate (1)	0.202058	0.142856	0.532842
gamma-glutamylvaline	3-methyl-2-oxobutyrate	0.472537	0.000308713	0.0161727
gamma-glutamylvaline	3-methyl-2-oxovalerate	0.546026	1.94897e-05	0.00204263
gamma-glutamylvaline	3-methyladipate	0.0918457	0.508913	0.83376
gamma-glutamylvaline	3-methylcytidine	0.234729	0.0875437	0.435761
gamma-glutamylvaline	3-methylglutaconate	0.213493	0.121124	0.498684
gamma-glutamylvaline	3-methylglutarylcarnitine (2)	0.19535	0.156889	0.55299
gamma-glutamylvaline	3-methylhistidine	0.368553	0.0061031	0.113549
gamma-glutamylvaline	3-methylxanthine	0.253211	0.0646877	0.381637
gamma-glutamylvaline	3-phenylpropionate (hydrocinnamate)	-0.11782	0.396161	0.769913
gamma-glutamylvaline	3-phosphoglycerate	0.193749	0.160383	0.557992
gamma-glutamylvaline	3-sulfo-L-alanine	-0.0687351	0.621402	0.884284
gamma-glutamylvaline	3-ureidopropionate	0.142748	0.303141	0.703331
gamma-glutamylvaline	3b-hydroxy-5-cholenoic acid	0.0391906	0.778434	0.940992
gamma-glutamylvaline	3beta,7alpha-dihydroxy-5-cholestenoate	0.0394511	0.776999	0.940507
gamma-glutamylvaline	3beta-hydroxy-5-cholestenoate	0.0202401	0.884499	0.971293
gamma-glutamylvaline	4-acetamidobutanoate	0.237507	0.0837526	0.427938
gamma-glutamylvaline	4-acetylcatechol sulfate (1)	0.21342	0.121256	0.498882
gamma-glutamylvaline	4-acetylphenyl sulfate	0.342357	0.0112763	0.160887
gamma-glutamylvaline	4-allylcatechol sulfate	-0.157156	0.256414	0.663948
gamma-glutamylvaline	4-allylphenol sulfate	-0.201982	0.14301	0.533042
gamma-glutamylvaline	4-chlorobenzoic acid	-0.106918	0.44159	0.7978
gamma-glutamylvaline	4-cholesten-3-one	-0.0290833	0.834635	0.957448
gamma-glutamylvaline	4-ethylcatechol sulfate	0.0850391	0.540939	0.849446
gamma-glutamylvaline	4-ethylphenyl sulfate	0.0222222	0.873277	0.968363
gamma-glutamylvaline	4-guanidinobutanoate	0.334884	0.0133151	0.17606
gamma-glutamylvaline	4-hydroxy-2-oxoglutaric acid	-0.276387	0.0430638	0.316433
gamma-glutamylvaline	4-hydroxychlorothalonil	-0.113017	0.415828	0.782518
gamma-glutamylvaline	4-hydroxycoumarin	-0.108119	0.436449	0.795103
gamma-glutamylvaline	4-hydroxyglutamate	0.563408	9.18328e-06	0.0011146
gamma-glutamylvaline	4-hydroxyhippurate	0.130475	0.347022	0.736516
gamma-glutamylvaline	4-hydroxyphenylacetate	0.107873	0.437498	0.795817
gamma-glutamylvaline	4-hydroxyphenylacetylglutamine	0.0938894	0.499489	0.828702
gamma-glutamylvaline	4-hydroxyphenylpyruvate	0.144425	0.297436	0.698741
gamma-glutamylvaline	4-imidazoleacetate	0.06687	0.63092	0.888105
gamma-glutamylvaline	4-methoxyphenol sulfate	-0.0875108	0.529197	0.843881
gamma-glutamylvaline	4-methyl-2-oxopentanoate	0.492281	0.000156176	0.00992267
gamma-glutamylvaline	4-methylcatechol sulfate	0.14717	0.288252	0.691073
gamma-glutamylvaline	4-methylguaiacol sulfate	0.188812	0.171516	0.57221
gamma-glutamylvaline	4-methylhexanoylglutamine	0.319411	0.0185576	0.210079
gamma-glutamylvaline	4-methylnonanoylcarnitine	0.197468	0.152353	0.546687
gamma-glutamylvaline	4-oxo-retinoic acid	0.194206	0.159379	0.556733
gamma-glutamylvaline	4-vinylcatechol sulfate	0.195197	0.157219	0.553448
gamma-glutamylvaline	4-vinylphenol sulfate	-0.0954069	0.492551	0.825112
gamma-glutamylvaline	5,6-dihydrothymine	0.0525634	0.705814	0.916953
gamma-glutamylvaline	5,6-dihydrouracil	-0.20709	0.132961	0.517424
gamma-glutamylvaline	5,6-dihydrouridine	0.0746712	0.591523	0.872161
gamma-glutamylvaline	5-(galactosylhydroxy)-L-lysine	-0.0532836	0.70197	0.915698
gamma-glutamylvaline	5-acetylamino-6-amino-3-methyluracil	0.159748	0.248555	0.656417
gamma-glutamylvaline	5-acetylamino-6-formylamino-3-methyluracil	0.025772	0.853241	0.96309
gamma-glutamylvaline	5-dodecenoate (12:1n7)	-0.16943	0.220651	0.628578
gamma-glutamylvaline	5-dodecenoylcarnitine (C12:1)	0.135506	0.32858	0.723013
gamma-glutamylvaline	5-hydroxyhexanoate	0.128325	0.355093	0.742302
gamma-glutamylvaline	5-hydroxyindole sulfate	0.414528	0.00183088	0.0541783
gamma-glutamylvaline	5-hydroxylysine	0.136116	0.326388	0.721349
gamma-glutamylvaline	5-methylthioadenosine (MTA)	0.4996	0.000120025	0.00818081
gamma-glutamylvaline	5-methyluridine (ribothymidine)	0.223937	0.103559	0.468156
gamma-glutamylvaline	5-oxoproline	0.128264	0.355323	0.742418
gamma-glutamylvaline	5alpha-androstan-3alpha,17alpha-diol monosulfate	0.126877	0.360591	0.746177
gamma-glutamylvaline	5alpha-androstan-3alpha,17beta-diol 17-glucuronide	0.228987	0.0958053	0.452876
gamma-glutamylvaline	5alpha-androstan-3alpha,17beta-diol disulfate	0.299973	0.0275394	0.256325
gamma-glutamylvaline	5alpha-androstan-3alpha,17beta-diol monosulfate (1)	-0.0139889	0.920029	0.980921
gamma-glutamylvaline	5alpha-androstan-3alpha,17beta-diol monosulfate (2)	0.352167	0.00901243	0.141655
gamma-glutamylvaline	5alpha-androstan-3beta,17alpha-diol disulfate	0.201376	0.144239	0.534871
gamma-glutamylvaline	5alpha-androstan-3beta,17beta-diol disulfate	0.21113	0.125396	0.505829
gamma-glutamylvaline	5alpha-androstan-3beta,17beta-diol monosulfate (2)	-0.000876758	0.99498	0.998807
gamma-glutamylvaline	5alpha-pregnan-3beta,20alpha-diol disulfate	-0.257404	0.0602354	0.36925
gamma-glutamylvaline	5alpha-pregnan-3beta,20alpha-diol monosulfate (2)	-0.299562	0.027763	0.257296
gamma-glutamylvaline	5alpha-pregnan-3beta,20beta-diol monosulfate (1)	-0.285306	0.0365114	0.292729
gamma-glutamylvaline	5alpha-pregnan-diol disulfate	-0.311565	0.0218272	0.228336
gamma-glutamylvaline	6-bromotryptophan	0.0153612	0.912214	0.978878
gamma-glutamylvaline	6-hydroxyindole sulfate	0.340499	0.0117561	0.164653
gamma-glutamylvaline	6-oxopiperidine-2-carboxylate	0.284848	0.0368261	0.293921
gamma-glutamylvaline	7-HOCA	0.0948733	0.494985	0.826323
gamma-glutamylvaline	7-dehydrocholesterol	0.290567	0.0330491	0.279317
gamma-glutamylvaline	7-ketodeoxycholate	-0.00739701	0.957664	0.990063
gamma-glutamylvaline	7-methylguanine	0.0716219	0.606792	0.878447
gamma-glutamylvaline	7-methylurate	0.36713	0.00631833	0.115829
gamma-glutamylvaline	7-methylxanthine	0.292556	0.0318137	0.274467
gamma-glutamylvaline	8-methoxykynurenate	0.279991	0.0403084	0.306923
gamma-glutamylvaline	9,10-DiHOME	0.110882	0.424745	0.788042
gamma-glutamylvaline	9-hydroxystearate	-0.0912362	0.511741	0.835279
gamma-glutamylvaline	acetoacetate	0.00921523	0.947271	0.987579
gamma-glutamylvaline	acetylcarnitine (C2)	0.0707833	0.611021	0.880199
gamma-glutamylvaline	acisoga	-0.0313703	0.821835	0.953769
gamma-glutamylvaline	aconitate [cis or trans]	0.430074	0.00117124	0.0403653
gamma-glutamylvaline	adenine	0.0649133	0.640969	0.892379
gamma-glutamylvaline	adenosine 3',5'-cyclic monophosphate (cAMP)	0.18307	0.18516	0.588839
gamma-glutamylvaline	AMP	-0.0169621	0.903107	0.976479
gamma-glutamylvaline	adipoylcarnitine (C6-DC)	0.127587	0.357887	0.744204
gamma-glutamylvaline	adrenate (22:4n6)	-0.0353345	0.79976	0.947303
gamma-glutamylvaline	alanine	0.335773	0.013057	0.174347
gamma-glutamylvaline	allantoin	0.260835	0.056779	0.359914
gamma-glutamylvaline	alpha-CMBHC glucuronide	0.132097	0.341007	0.732354
gamma-glutamylvaline	alpha-hydroxycaproate	0.0963235	0.488384	0.823036
gamma-glutamylvaline	alpha-hydroxyisocaproate	0.414294	0.00184295	0.0544407
gamma-glutamylvaline	alpha-hydroxyisovalerate	0.262817	0.0548562	0.35415
gamma-glutamylvaline	alpha-ketobutyrate	0.204361	0.138262	0.525898
gamma-glutamylvaline	alpha-ketoglutaramate*	0.361464	0.00724178	0.125119
gamma-glutamylvaline	alpha-ketoglutarate	0.381742	0.00439516	0.0935142
gamma-glutamylvaline	alpha-tocopherol	0.0171908	0.901807	0.976096
gamma-glutamylvaline	andro steroid monosulfate C19H28O6S (1)*	0.0730703	0.599518	0.875467
gamma-glutamylvaline	androstenediol (3alpha, 17alpha) monosulfate (2)	0.00125786	0.992798	0.998247
gamma-glutamylvaline	androstenediol (3alpha, 17alpha) monosulfate (3)	0.072003	0.604874	0.877684
gamma-glutamylvaline	androstenediol (3beta,17beta) disulfate (1)	0.248561	0.0699299	0.394926
gamma-glutamylvaline	androstenediol (3beta,17beta) disulfate (2)	0.207547	0.132088	0.516075
gamma-glutamylvaline	androstenediol (3beta,17beta) monosulfate (1)	0.160435	0.246502	0.65437
gamma-glutamylvaline	androstenediol (3beta,17beta) monosulfate (2)	0.018265	0.895704	0.974582
gamma-glutamylvaline	androsterone glucuronide	0.255803	0.0619053	0.374073
gamma-glutamylvaline	androsterone sulfate	-0.0534019	0.701339	0.915363
gamma-glutamylvaline	anthranilate	0.176749	0.201061	0.607649
gamma-glutamylvaline	arabitol/xylitol	0.232247	0.0910433	0.443042
gamma-glutamylvaline	arabonate/xylonate	0.0420431	0.762761	0.935952
gamma-glutamylvaline	arachidate (20:0)	0.20831	0.130642	0.513974
gamma-glutamylvaline	arachidonate (20:4n6)	-0.0282447	0.839339	0.9589
gamma-glutamylvaline	arachidonoylcarnitine (C20:4)	0.0736802	0.596467	0.874249
gamma-glutamylvaline	arachidonoylcholine	-0.214577	0.119203	0.495581
gamma-glutamylvaline	arachidoylcarnitine (C20)*	0.217652	0.113878	0.486771
gamma-glutamylvaline	argininate*	0.149609	0.280246	0.684705
gamma-glutamylvaline	arginine	0.072003	0.604874	0.877684
gamma-glutamylvaline	ascorbic acid 2-sulfate	-0.146865	0.289263	0.692042
gamma-glutamylvaline	ascorbic acid 3-sulfate*	0.390966	0.00346564	0.0809606
gamma-glutamylvaline	asparagine	0.21822	0.112914	0.485091
gamma-glutamylvaline	aspartate	0.392948	0.00329025	0.0783476
gamma-glutamylvaline	behenate (22:0)*	0.225996	0.100342	0.461764
gamma-glutamylvaline	behenoyl dihydrosphingomyelin (d18:0/22:0)*	0.273642	0.0452639	0.323801
gamma-glutamylvaline	behenoyl sphingomyelin (d18:1/22:0)*	0.250543	0.0676556	0.389316
gamma-glutamylvaline	behenoylcarnitine (C22)*	0.228021	0.0972515	0.455914
gamma-glutamylvaline	benzoate	0.277073	0.0425277	0.314505
gamma-glutamylvaline	beta-alanine	0.159215	0.250159	0.657875
gamma-glutamylvaline	beta-citrylglutamate	0.0194778	0.888821	0.972587
gamma-glutamylvaline	beta-cryptoxanthin	-0.35506	0.00842502	0.136207
gamma-glutamylvaline	beta-hydroxyisovalerate	0.347742	0.00997958	0.150151
gamma-glutamylvaline	beta-hydroxyisovaleroylcarnitine	0.380141	0.00457709	0.095811
gamma-glutamylvaline	beta-sitosterol	-0.035653	0.797993	0.946876
gamma-glutamylvaline	betaine	-0.051801	0.709892	0.918455
gamma-glutamylvaline	bilirubin (E,E)*	-0.123004	0.375558	0.756297
gamma-glutamylvaline	bilirubin (E,Z or Z,E)*	-0.0408233	0.769452	0.93814
gamma-glutamylvaline	bilirubin	0.0017915	0.989742	0.997606
gamma-glutamylvaline	bilirubin degradation product, C16H18N2O5 (1)	-0.143609	0.300203	0.701043
gamma-glutamylvaline	bilirubin degradation product, C16H18N2O5 (2)	-0.0848866	0.541667	0.849781
gamma-glutamylvaline	bilirubin degradation product, C16H18N2O5 (3)	-0.15426	0.265395	0.671837
gamma-glutamylvaline	bilirubin degradation product, C16H18N2O5 (4)	-0.0902992	0.516104	0.837221
gamma-glutamylvaline	bilirubin degradation product, C17H18N2O4 (1)	-0.10669	0.442573	0.798464
gamma-glutamylvaline	bilirubin degradation product, C17H18N2O4 (2)	-0.0721555	0.604108	0.877364
gamma-glutamylvaline	bilirubin degradation product, C17H18N2O4 (3)	-0.0782542	0.573805	0.864348
gamma-glutamylvaline	bilirubin degradation product, C17H20N2O5 (1)	-0.0226034	0.871121	0.96775
gamma-glutamylvaline	bilirubin degradation product, C17H20N2O5 (2)	-0.040061	0.773642	0.939452
gamma-glutamylvaline	biliverdin	0.00102916	0.994107	0.998571
gamma-glutamylvaline	branched chain 14:0 dicarboxylic acid	-0.224442	0.102764	0.466643
gamma-glutamylvaline	branched-chain fatty acid 18:0 (2)	0.013775	0.921249	0.981311
gamma-glutamylvaline	branched-chain, straight-chain, or cyclopropyl 10:1 fatty acid (1)*	-0.0720793	0.604491	0.877542
gamma-glutamylvaline	branched-chain, straight-chain, or cyclopropyl 12:1 fatty acid*	0.0312941	0.822261	0.953932
gamma-glutamylvaline	butyrate/isobutyrate (4:0)	0.135582	0.328306	0.722811
gamma-glutamylvaline	butyrylcarnitine (C4)	0.449743	0.000645205	0.027144
gamma-glutamylvaline	C-glycosyltryptophan	0.0246617	0.859499	0.964647
gamma-glutamylvaline	caffeine	0.0845817	0.543125	0.850393
gamma-glutamylvaline	campesterol	0.031048	0.823637	0.954462
gamma-glutamylvaline	caprate (10:0)	0.198933	0.149273	0.542348
gamma-glutamylvaline	caproate (6:0)	0.130093	0.348444	0.73739
gamma-glutamylvaline	caprylate (8:0)	0.210673	0.126236	0.507191
gamma-glutamylvaline	carboxyethyl-GABA	0.13947	0.314494	0.71235
gamma-glutamylvaline	carnitine	0.2587	0.0589103	0.365825
gamma-glutamylvaline	carotene diol (1)	-0.166914	0.227683	0.63579
gamma-glutamylvaline	carotene diol (2)	-0.12773	0.357345	0.743809
gamma-glutamylvaline	carotene diol (3)	-0.11782	0.396161	0.769913
gamma-glutamylvaline	catechol sulfate	0.206251	0.134574	0.519997
gamma-glutamylvaline	ceramide (d16:1/24:1, d18:1/22:1)*	0.312369	0.0214711	0.226404
gamma-glutamylvaline	ceramide (d18:1/14:0, d16:1/16:0)*	0.206556	0.133986	0.519148
gamma-glutamylvaline	ceramide (d18:1/17:0, d17:1/18:0)*	0.347742	0.00997958	0.150151
gamma-glutamylvaline	ceramide (d18:1/20:0, d16:1/22:0, d20:1/18:0)*	0.359405	0.00760524	0.128471
gamma-glutamylvaline	ceramide (d18:2/24:1, d18:1/24:2)*	0.0672003	0.62923	0.887358
gamma-glutamylvaline	cerotoylcarnitine (C26)*	0.392643	0.00331671	0.0787387
gamma-glutamylvaline	chenodeoxycholate	0.157873	0.254226	0.661878
gamma-glutamylvaline	cholate	-0.0496665	0.721352	0.922506
gamma-glutamylvaline	cholesterol	0.0703259	0.613333	0.881108
gamma-glutamylvaline	cholesterol sulfate	0.213112	0.121806	0.499836
gamma-glutamylvaline	cholic acid glucuronide	-0.159746	0.248563	0.656433
gamma-glutamylvaline	choline	0.407128	0.00224825	0.0617497
gamma-glutamylvaline	phosphocholine	0.225233	0.101524	0.464073
gamma-glutamylvaline	cinnamoylglycine	-0.0982169	0.479836	0.818594
gamma-glutamylvaline	cis-3,4-methyleneheptanoate	-0.101092	0.467009	0.8121
gamma-glutamylvaline	cis-3,4-methyleneheptanoylcarnitine	0.0941872	0.498124	0.82793
gamma-glutamylvaline	cis-4-decenoate (10:1n6)*	-0.120183	0.386688	0.763765
gamma-glutamylvaline	cis-4-decenoylcarnitine (C10:1)	0.0795502	0.567457	0.86151
gamma-glutamylvaline	citrate	0.188641	0.171911	0.572639
gamma-glutamylvaline	citrulline	0.166457	0.228977	0.637044
gamma-glutamylvaline	corticosterone	0.0527766	0.704675	0.916666
gamma-glutamylvaline	cortisol	0.137945	0.319865	0.7165
gamma-glutamylvaline	cortisone	0.284239	0.0372492	0.295573
gamma-glutamylvaline	cortolone glucuronide (1)	0.220964	0.108346	0.476982
gamma-glutamylvaline	creatine	0.0131504	0.924809	0.982167
gamma-glutamylvaline	creatinine	0.589403	2.74352e-06	0.000417169
gamma-glutamylvaline	cyclo(leu-pro)	0.14954	0.280471	0.684843
gamma-glutamylvaline	cys-gly, oxidized	0.472156	0.000312675	0.0163168
gamma-glutamylvaline	cystathionine	0.508672	8.58801e-05	0.0063622
gamma-glutamylvaline	cysteine	0.108443	0.435068	0.794207
gamma-glutamylvaline	cysteine s-sulfate	0.407585	0.00222019	0.06124
gamma-glutamylvaline	cysteine sulfinic acid	0.0964362	0.487873	0.822842
gamma-glutamylvaline	cysteine-glutathione disulfide	-0.356356	0.00817286	0.133993
gamma-glutamylvaline	cysteinylglycine	0.412998	0.00191102	0.0557188
gamma-glutamylvaline	cysteinylglycine disulfide*	0.543358	2.17961e-05	0.00222826
gamma-glutamylvaline	cystine	0.148618	0.283481	0.68737
gamma-glutamylvaline	cytidine	0.0421955	0.761926	0.935693
gamma-glutamylvaline	cytosine	0.197351	0.1526	0.547114
gamma-glutamylvaline	decadienedioic acid (C10:2-DC)	0.10547	0.447836	0.801546
gamma-glutamylvaline	decanoylcarnitine (C10)	0.157233	0.256181	0.663721
gamma-glutamylvaline	dehydroepiandrosterone sulfate (DHEA-S)	0.0861826	0.535491	0.8469
gamma-glutamylvaline	deoxycarnitine	0.41498	0.00180779	0.053763
gamma-glutamylvaline	deoxycholate	0.203833	0.139305	0.527453
gamma-glutamylvaline	deoxycholic acid 12-sulfate*	0.0554645	0.690373	0.91158
gamma-glutamylvaline	deoxycholic acid glucuronide	-0.179874	0.193082	0.598315
gamma-glutamylvaline	diacylglycerol (14:0/18:1, 16:0/16:1) [1]*	0.356377	0.00816883	0.133993
gamma-glutamylvaline	diacylglycerol (14:0/18:1, 16:0/16:1) [2]*	0.339107	0.0121273	0.167543
gamma-glutamylvaline	diacylglycerol (16:1/18:2 [2], 16:0/18:3 [1])*	0.232933	0.0900652	0.440998
gamma-glutamylvaline	dihomolinoleate (20:2n6)	-0.175605	0.204038	0.610909
gamma-glutamylvaline	dihomolinolenate (20:3n3 or 3n6)	0.00323995	0.98145	0.995589
gamma-glutamylvaline	dihomo-linolenoyl-choline	-0.141861	0.306187	0.70595
gamma-glutamylvaline	dihomo-linolenoylcarnitine (C20:3n3 or 6)*	0.0910616	0.512553	0.83565
gamma-glutamylvaline	dihomo-linoleoylcarnitine (C20:2)*	-0.0543168	0.696467	0.913695
gamma-glutamylvaline	dihydrocaffeate sulfate (2)	0.149155	0.281727	0.685935
gamma-glutamylvaline	dihydroferulate	0.140139	0.312157	0.710604
gamma-glutamylvaline	dihydroorotate	0.155174	0.262537	0.669577
gamma-glutamylvaline	dimethyl sulfone	0.134896	0.330782	0.724611
gamma-glutamylvaline	dimethylarginine (ADMA + SDMA)	0.326015	0.0161377	0.19518
gamma-glutamylvaline	dimethylglycine	0.126968	0.360245	0.745913
gamma-glutamylvaline	dimethylguanidino valeric acid (DMGV)*	0.191422	0.165563	0.564649
gamma-glutamylvaline	docosadienoate (22:2n6)	-0.114008	0.411725	0.780121
gamma-glutamylvaline	docosadioate (C22-DC)	-0.10829	0.435718	0.794565
gamma-glutamylvaline	docosahexaenoate (DHA; 22:6n3)	-0.00842386	0.951793	0.988623
gamma-glutamylvaline	docosahexaenoylcarnitine (C22:6)*	0.0611825	0.660307	0.900093
gamma-glutamylvaline	docosahexaenoylcholine	-0.186004	0.178093	0.580512
gamma-glutamylvaline	docosapentaenoate (DPA; 22:5n3)	0.00636554	0.963563	0.991441
gamma-glutamylvaline	docosapentaenoate (n6 DPA; 22:5n6)	-0.00720412	0.958767	0.990246
gamma-glutamylvaline	dodecadienoate (12:2)*	-0.0835906	0.547878	0.852544
gamma-glutamylvaline	dodecanedioate (C12)	0.0815323	0.557811	0.857287
gamma-glutamylvaline	dodecenedioate (C12:1-DC)*	0.169201	0.221284	0.629149
gamma-glutamylvaline	dopamine 3-O-sulfate	0.303297	0.0257859	0.248101
gamma-glutamylvaline	ectoine	0.316638	0.0196621	0.216478
gamma-glutamylvaline	EDTA	0.134058	0.333825	0.727102
gamma-glutamylvaline	eicosanedioate (C20-DC)	-0.143129	0.301838	0.702274
gamma-glutamylvaline	eicosapentaenoate (EPA; 20:5n3)	0.0361731	0.795109	0.945971
gamma-glutamylvaline	eicosenedioate (C20:1-DC)*	-0.0255003	0.854772	0.963335
gamma-glutamylvaline	eicosenoate (20:1n9 or 1n11)	-0.033886	0.807809	0.949497
gamma-glutamylvaline	eicosenoylcarnitine (C20:1)*	0.0473795	0.733698	0.926601
gamma-glutamylvaline	epiandrosterone sulfate	-0.0325901	0.815027	0.951685
gamma-glutamylvaline	ergothioneine	0.430837	0.00114524	0.039755
gamma-glutamylvaline	erucate (22:1n9)	0.258014	0.0596088	0.367691
gamma-glutamylvaline	erythritol	0.288813	0.034172	0.283787
gamma-glutamylvaline	erythronate*	0.301772	0.0265781	0.251693
gamma-glutamylvaline	ethyl beta-glucopyranoside	-0.0494378	0.722583	0.92303
gamma-glutamylvaline	ethylmalonate	0.194587	0.158546	0.555401
gamma-glutamylvaline	etiocholanolone glucuronide	0.205946	0.135164	0.521012
gamma-glutamylvaline	eugenol sulfate	0.108718	0.433898	0.793646
gamma-glutamylvaline	FAD	0.293028	0.031526	0.27339
gamma-glutamylvaline	formiminoglutamate	0.576825	4.98663e-06	0.000677891
gamma-glutamylvaline	fructose	0.274023	0.044953	0.322915
gamma-glutamylvaline	fructosyllysine	0.243606	0.0758828	0.409267
gamma-glutamylvaline	fumarate	0.163789	0.236632	0.644701
gamma-glutamylvaline	galactonate	0.302922	0.0259791	0.249028
gamma-glutamylvaline	gamma-CEHC	0.134667	0.33161	0.725317
gamma-glutamylvaline	gamma-glutamyl-2-aminobutyrate	0.242483	0.0772857	0.412605
gamma-glutamylvaline	gamma-glutamyl-alpha-lysine	0.353307	0.00877692	0.139525
gamma-glutamylvaline	gamma-glutamyl-epsilon-lysine	0.198933	0.149273	0.542348
gamma-glutamylvaline	gamma-glutamylcitrulline*	0.213646	0.120852	0.49831
gamma-glutamylvaline	gamma-glutamylglutamate	0.629426	3.42789e-07	7.3112e-05
gamma-glutamylvaline	gamma-glutamylglutamine	0.474443	0.000289577	0.0154727
gamma-glutamylvaline	gamma-glutamylglycine	0.188794	0.171559	0.57221
gamma-glutamylvaline	gamma-glutamylhistidine	0.271203	0.047296	0.330565
gamma-glutamylvaline	gamma-glutamylisoleucine*	0.87307	7.54007e-18	1.73685e-14
gamma-glutamylvaline	gamma-glutamylleucine	0.846541	7.45107e-16	1.26439e-12
gamma-glutamylvaline	gamma-glutamylmethionine	0.557995	1.16611e-05	0.00135227
gamma-glutamylvaline	gamma-glutamylphenylalanine	0.543739	2.14518e-05	0.00219972
gamma-glutamylvaline	gamma-glutamylthreonine	0.249018	0.0693997	0.393546
gamma-glutamylvaline	gamma-glutamyltryptophan	0.279283	0.0408375	0.30881
gamma-glutamylvaline	gamma-glutamyltyrosine	0.439375	0.000887411	0.033649
gamma-tocopherol/beta-tocopherol	Liver fat (%)	0.15499	0.263112	0.67016
gamma-tocopherol/beta-tocopherol	Sodium (mmol/L)	-0.168349	0.223653	0.631674
gamma-tocopherol/beta-tocopherol	Potassium (mmol/L)	0.102879	0.459128	0.807809
gamma-tocopherol/beta-tocopherol	Creatinine (mg/dL)	0.0243289	0.861376	0.965215
gamma-tocopherol/beta-tocopherol	Urea (BUN) (mg/dL)	-0.0751091	0.589345	0.871149
gamma-tocopherol/beta-tocopherol	Uric acid (mg/dL)	-0.0463422	0.739319	0.928637
gamma-tocopherol/beta-tocopherol	ALT (IU/L)	0.113503	0.413811	0.781348
gamma-tocopherol/beta-tocopherol	AST (IU/L)	0.0872534	0.530414	0.844366
gamma-tocopherol/beta-tocopherol	GGT (U/L)	0.03535	0.799674	0.947303
gamma-tocopherol/beta-tocopherol	Alkaline phosphatase (IU/L)	-0.0353193	0.799844	0.947389
gamma-tocopherol/beta-tocopherol	Total Bilirubin (mg/dL)	-0.282969	0.0381431	0.29903
gamma-tocopherol/beta-tocopherol	Albumin (g/dL)	-0.0534568	0.701046	0.915345
gamma-tocopherol/beta-tocopherol	Creatine Kinase (U/L)	-0.00152509	0.991267	0.99798
gamma-tocopherol/beta-tocopherol	Total cholesterol (mg/dL)	0.608188	1.071e-06	0.000191023
gamma-tocopherol/beta-tocopherol	High Density Lipoprotein (mg/dL)	0.0505184	0.71677	0.920836
gamma-tocopherol/beta-tocopherol	Low Density Lipoprotein (mg/dL)	0.54255	2.25428e-05	0.00228904
gamma-tocopherol/beta-tocopherol	Triglycerides (mg/dL)	0.366212	0.00646055	0.117252
gamma-tocopherol/beta-tocopherol	Glucose (mg/dL)	0.147428	0.2874	0.690507
gamma-tocopherol/beta-tocopherol	Insulin (mg/dL)	0.212988	0.122028	0.500233
gamma-tocopherol/beta-tocopherol	Weight (kg)	-0.0494034	0.722768	0.923152
gamma-tocopherol/beta-tocopherol	Body mass index (kg/m2)	-0.00289745	0.98341	0.996143
gamma-tocopherol/beta-tocopherol	Heart rate (bpm)	0.0451454	0.745822	0.930623
gamma-tocopherol/beta-tocopherol	Systolic blood pressure (mmHg)	0.0368088	0.791588	0.945035
gamma-tocopherol/beta-tocopherol	Diastolic blood pressure (mmHg)	0.014954	0.914532	0.979526
gamma-tocopherol/beta-tocopherol	Waist circumference (cm)	0.00320654	0.981641	0.995705
gamma-tocopherol/beta-tocopherol	Hip circumference (cm)	0.0347126	0.803213	0.948209
gamma-tocopherol/beta-tocopherol	Trunk fat mass (kg/m2)	0.0398848	0.774611	0.939823
gamma-tocopherol/beta-tocopherol	Trunk fat free mass (kg/m2)	-0.111924	0.420379	0.7854
gamma-tocopherol/beta-tocopherol	Trunk total body water (%)	-0.103154	0.457921	0.807249
gamma-tocopherol/beta-tocopherol	Left arm fat mass (kg/m2)	0.0191783	0.89052	0.973114
gamma-tocopherol/beta-tocopherol	Left arm fat free mass (kg/m2)	-0.0731848	0.598945	0.875351
gamma-tocopherol/beta-tocopherol	Left arm total body water (%)	-0.103154	0.457921	0.807249
gamma-tocopherol/beta-tocopherol	Right arm fat mass (kg/m2)	0.0272345	0.845013	0.960588
gamma-tocopherol/beta-tocopherol	Right arm fat free mass (kg/m2)	-0.0964355	0.487876	0.822845
gamma-tocopherol/beta-tocopherol	Right arm total body water (%)	-0.103154	0.457921	0.807249
gamma-tocopherol/beta-tocopherol	Left leg fat mass (kg/m2)	0.0261979	0.850844	0.962296
gamma-tocopherol/beta-tocopherol	Left leg fat free mass (kg/m2)	-0.0633643	0.64897	0.895713
gamma-tocopherol/beta-tocopherol	Left leg total body water (%)	-0.103154	0.457921	0.807249
gamma-tocopherol/beta-tocopherol	Right leg fat mass (kg/m2)	0.0393151	0.777748	0.940728
gamma-tocopherol/beta-tocopherol	Right leg fat free mass (kg/m2)	-0.113167	0.415207	0.782103
gamma-tocopherol/beta-tocopherol	Right leg total body water (%)	-0.103154	0.457921	0.807249
gamma-tocopherol/beta-tocopherol	(14 or 15)-methylpalmitate (a17:0 or i17:0)	0.345531	0.0104955	0.154479
gamma-tocopherol/beta-tocopherol	(16 or 17)-methylstearate (a19:0 or i19:0)	0.263579	0.0541308	0.351914
gamma-tocopherol/beta-tocopherol	(2 or 3)-decenoate (10:1n7 or n8)	0.0295407	0.832071	0.956728
gamma-tocopherol/beta-tocopherol	(N(1) + N(8))-acetylspermidine	-0.0219935	0.87457	0.968712
gamma-tocopherol/beta-tocopherol	(S)-3-hydroxybutyrylcarnitine	0.218601	0.112271	0.48388
gamma-tocopherol/beta-tocopherol	1,2,3-benzenetriol sulfate (2)	-0.101004	0.4674	0.812254
gamma-tocopherol/beta-tocopherol	1,2-dilinoleoyl-GPC (18:2/18:2)	0.439527	0.000883325	0.0335528
gamma-tocopherol/beta-tocopherol	1,2-dilinoleoyl-GPE (18:2/18:2)*	0.344252	0.0108043	0.157019
gamma-tocopherol/beta-tocopherol	1,2-dipalmitoyl-GPC (16:0/16:0)	0.382199	0.00434436	0.0928531
gamma-tocopherol/beta-tocopherol	1,3,7-trimethylurate	0.283416	0.0378262	0.297892
gamma-tocopherol/beta-tocopherol	1,3-dimethylurate	0.209953	0.127566	0.509528
gamma-tocopherol/beta-tocopherol	1,5-anhydroglucitol (1,5-AG)	-0.329522	0.0149659	0.187436
gamma-tocopherol/beta-tocopherol	1,7-dimethylurate	0.149838	0.279504	0.684028
gamma-tocopherol/beta-tocopherol	1-(1-enyl-oleoyl)-GPE (P-18:1)*	0.268458	0.0496704	0.337928
gamma-tocopherol/beta-tocopherol	1-(1-enyl-palmitoyl)-2-arachidonoyl-GPC (P-16:0/20:4)*	0.25344	0.0644382	0.381004
gamma-tocopherol/beta-tocopherol	1-(1-enyl-palmitoyl)-2-arachidonoyl-GPE (P-16:0/20:4)*	0.280274	0.0400979	0.306069
gamma-tocopherol/beta-tocopherol	1-(1-enyl-palmitoyl)-2-linoleoyl-GPC (P-16:0/18:2)*	0.146179	0.291547	0.693975
gamma-tocopherol/beta-tocopherol	1-(1-enyl-palmitoyl)-2-linoleoyl-GPE (P-16:0/18:2)*	0.256184	0.0615044	0.372774
gamma-tocopherol/beta-tocopherol	1-(1-enyl-palmitoyl)-2-oleoyl-GPC (P-16:0/18:1)*	0.0668191	0.63118	0.888139
gamma-tocopherol/beta-tocopherol	1-(1-enyl-palmitoyl)-2-oleoyl-GPE (P-16:0/18:1)*	0.380903	0.00448965	0.0946983
gamma-tocopherol/beta-tocopherol	1-(1-enyl-palmitoyl)-2-palmitoleoyl-GPC (P-16:0/16:1)*	0.101048	0.467202	0.8121
gamma-tocopherol/beta-tocopherol	1-(1-enyl-palmitoyl)-2-palmitoyl-GPC (P-16:0/16:0)*	0.162264	0.241084	0.649166
gamma-tocopherol/beta-tocopherol	1-(1-enyl-palmitoyl)-GPC (P-16:0)*	0.233238	0.0896331	0.44014
gamma-tocopherol/beta-tocopherol	1-(1-enyl-palmitoyl)-GPE (P-16:0)*	0.354374	0.00856123	0.137571
gamma-tocopherol/beta-tocopherol	1-(1-enyl-stearoyl)-2-arachidonoyl-GPE (P-18:0/20:4)*	0.472918	0.000304796	0.0160389
gamma-tocopherol/beta-tocopherol	1-(1-enyl-stearoyl)-2-linoleoyl-GPE (P-18:0/18:2)*	0.480617	0.000234747	0.0133158
gamma-tocopherol/beta-tocopherol	1-(1-enyl-stearoyl)-2-oleoyl-GPE (P-18:0/18:1)	0.371145	0.00572773	0.109266
gamma-tocopherol/beta-tocopherol	1-(1-enyl-stearoyl)-GPE (P-18:0)*	0.411016	0.00201948	0.0576756
gamma-tocopherol/beta-tocopherol	1-arachidonoyl-GPC* (20:4)*	0.0946446	0.49603	0.826845
gamma-tocopherol/beta-tocopherol	1-arachidonoyl-GPE (20:4n6)*	0.146103	0.291802	0.694171
gamma-tocopherol/beta-tocopherol	1-arachidonoyl-GPI* (20:4)*	0.326396	0.0160066	0.19435
gamma-tocopherol/beta-tocopherol	1-arachidonylglycerol (20:4)	-0.0424251	0.76067	0.935288
gamma-tocopherol/beta-tocopherol	1-carboxyethylisoleucine	0.213499	0.121115	0.498684
gamma-tocopherol/beta-tocopherol	1-carboxyethylleucine	0.00979607	0.943952	0.986784
gamma-tocopherol/beta-tocopherol	1-carboxyethylphenylalanine	0.123309	0.374367	0.755415
gamma-tocopherol/beta-tocopherol	1-carboxyethyltyrosine	0.128038	0.356179	0.743031
gamma-tocopherol/beta-tocopherol	1-carboxyethylvaline	0.268534	0.0496032	0.337772
gamma-tocopherol/beta-tocopherol	1-dihomo-linolenylglycerol (20:3)	0.253364	0.0645213	0.381137
gamma-tocopherol/beta-tocopherol	1-docosahexaenoylglycerol (22:6)	0.0395565	0.776419	0.940348
gamma-tocopherol/beta-tocopherol	1-lignoceroyl-GPC (24:0)	0.278374	0.041526	0.311213
gamma-tocopherol/beta-tocopherol	1-linolenoyl-GPC (18:3)*	0.252525	0.0654407	0.383613
gamma-tocopherol/beta-tocopherol	1-linoleoyl-2-arachidonoyl-GPC (18:2/20:4n6)*	0.568744	7.22631e-06	0.000912892
gamma-tocopherol/beta-tocopherol	1-linoleoyl-2-arachidonoyl-GPE (18:2/20:4)*	0.16464	0.234172	0.642139
gamma-tocopherol/beta-tocopherol	1-linoleoyl-2-linolenoyl-GPC (18:2/18:3)*	0.441052	0.000843387	0.0324849
gamma-tocopherol/beta-tocopherol	1-linoleoyl-GPC (18:2)	0.456223	0.000525942	0.0235487
gamma-tocopherol/beta-tocopherol	1-linoleoyl-GPE (18:2)*	0.414599	0.00182725	0.0540921
gamma-tocopherol/beta-tocopherol	1-linoleoyl-GPG (18:2)*	0.0440252	0.751926	0.932603
gamma-tocopherol/beta-tocopherol	1-linoleoyl-GPI* (18:2)*	0.361311	0.00726817	0.125313
gamma-tocopherol/beta-tocopherol	1-linoleoylglycerol (18:2)	-0.212884	0.122216	0.500529
gamma-tocopherol/beta-tocopherol	1-methyl-4-imidazoleacetate	0.00842386	0.951793	0.988623
gamma-tocopherol/beta-tocopherol	1-methyl-5-imidazoleacetate	0.0396798	0.77574	0.940027
gamma-tocopherol/beta-tocopherol	1-methyl-5-imidazolelactate	0.112407	0.418365	0.784001
gamma-tocopherol/beta-tocopherol	1-methylhistidine	-0.127806	0.357056	0.743656
gamma-tocopherol/beta-tocopherol	1-methylnicotinamide	0.0453211	0.744867	0.930271
gamma-tocopherol/beta-tocopherol	1-methylurate	0.194319	0.159131	0.556429
gamma-tocopherol/beta-tocopherol	1-methylxanthine	-0.0049171	0.97185	0.993408
gamma-tocopherol/beta-tocopherol	1-myristoyl-2-arachidonoyl-GPC (14:0/20:4)*	0.263198	0.0544925	0.35309
gamma-tocopherol/beta-tocopherol	1-myristoyl-2-palmitoyl-GPC (14:0/16:0)	0.293158	0.0314471	0.272983
gamma-tocopherol/beta-tocopherol	1-myristoylglycerol (14:0)	0.148451	0.284031	0.687763
gamma-tocopherol/beta-tocopherol	1-oleoyl-2-arachidonoyl-GPE (18:1/20:4)*	0.0392986	0.777839	0.940728
gamma-tocopherol/beta-tocopherol	1-oleoyl-2-docosahexaenoyl-GPC (18:1/22:6)*	0.353459	0.00874582	0.139211
gamma-tocopherol/beta-tocopherol	1-oleoyl-2-linoleoyl-GPE (18:1/18:2)*	0.317629	0.0192611	0.214034
gamma-tocopherol/beta-tocopherol	1-oleoyl-GPC (18:1)	0.327921	0.0154915	0.191091
gamma-tocopherol/beta-tocopherol	1-oleoyl-GPE (18:1)	0.437621	0.000935637	0.0348375
gamma-tocopherol/beta-tocopherol	1-oleoyl-GPG (18:1)*	0.118339	0.394069	0.768744
gamma-tocopherol/beta-tocopherol	1-oleoyl-GPI (18:1)	0.473985	0.000294069	0.0156371
gamma-tocopherol/beta-tocopherol	1-oleoyl-GPS (18:1)	-0.105552	0.447478	0.801326
gamma-tocopherol/beta-tocopherol	1-oleoylglycerol (18:1)	0.540309	2.47392e-05	0.00245812
gamma-tocopherol/beta-tocopherol	1-palmitoleoyl-2-linolenoyl-GPC (16:1/18:3)*	0.324591	0.0166354	0.198507
gamma-tocopherol/beta-tocopherol	1-palmitoleoyl-GPC* (16:1)*	0.298494	0.0283506	0.259952
gamma-tocopherol/beta-tocopherol	1-palmitoleoylglycerol (16:1)*	0.192537	0.163066	0.561756
gamma-tocopherol/beta-tocopherol	1-palmitoyl-2-arachidonoyl-GPC (16:0/20:4n6)	0.284467	0.03709	0.294943
gamma-tocopherol/beta-tocopherol	1-palmitoyl-2-arachidonoyl-GPE (16:0/20:4)*	0.093501	0.501273	0.829636
gamma-tocopherol/beta-tocopherol	1-palmitoyl-2-arachidonoyl-GPI (16:0/20:4)*	0.451267	0.000615135	0.026254
gamma-tocopherol/beta-tocopherol	1-palmitoyl-2-dihomo-linolenoyl-GPC (16:0/20:3n3 or 6)*	0.471012	0.000324841	0.0167645
gamma-tocopherol/beta-tocopherol	1-palmitoyl-2-docosahexaenoyl-GPC (16:0/22:6)	0.368706	0.00608044	0.11328
gamma-tocopherol/beta-tocopherol	1-palmitoyl-2-docosahexaenoyl-GPE (16:0/22:6)*	0.331809	0.0142415	0.182497
gamma-tocopherol/beta-tocopherol	1-palmitoyl-2-linoleoyl-GPC (16:0/18:2)	0.596265	1.9593e-06	0.00031547
gamma-tocopherol/beta-tocopherol	1-palmitoyl-2-linoleoyl-GPE (16:0/18:2)	0.267925	0.0501432	0.339213
gamma-tocopherol/beta-tocopherol	1-palmitoyl-2-linoleoyl-GPI (16:0/18:2)	0.452563	0.000590577	0.0255039
gamma-tocopherol/beta-tocopherol	1-palmitoyl-2-oleoyl-GPC (16:0/18:1)	0.492205	0.0001566	0.00993795
gamma-tocopherol/beta-tocopherol	1-palmitoyl-2-oleoyl-GPE (16:0/18:1)	0.294835	0.030445	0.268841
gamma-tocopherol/beta-tocopherol	1-palmitoyl-2-oleoyl-GPI (16:0/18:1)*	0.490071	0.000168908	0.0104927
gamma-tocopherol/beta-tocopherol	1-palmitoyl-2-palmitoleoyl-GPC (16:0/16:1)*	0.322889	0.0172472	0.202316
gamma-tocopherol/beta-tocopherol	1-palmitoyl-2-stearoyl-GPC (16:0/18:0)	0.464608	0.000401275	0.0194413
gamma-tocopherol/beta-tocopherol	1-palmitoyl-2-stearoyl-GPE (16:0/18:0)*	0.249361	0.0690052	0.392546
gamma-tocopherol/beta-tocopherol	1-palmitoyl-GPC (16:0)	0.353459	0.00874582	0.139211
gamma-tocopherol/beta-tocopherol	1-palmitoyl-GPE (16:0)	0.237202	0.0841623	0.428865
gamma-tocopherol/beta-tocopherol	1-palmitoyl-GPG (16:0)*	0.212884	0.122216	0.500529
gamma-tocopherol/beta-tocopherol	1-palmitoyl-GPI* (16:0)	0.340499	0.0117561	0.164653
gamma-tocopherol/beta-tocopherol	1-palmitoylglycerol (16:0)	0.426415	0.00130359	0.0433584
gamma-tocopherol/beta-tocopherol	1-ribosyl-imidazoleacetate*	0.174538	0.206844	0.614071
gamma-tocopherol/beta-tocopherol	1-stearoyl-2-arachidonoyl-GPC (18:0/20:4)	0.281265	0.0393694	0.303411
gamma-tocopherol/beta-tocopherol	1-stearoyl-2-arachidonoyl-GPE (18:0/20:4)	0.169888	0.219389	0.627214
gamma-tocopherol/beta-tocopherol	1-stearoyl-2-arachidonoyl-GPI (18:0/20:4)	0.417038	0.00170589	0.0517792
gamma-tocopherol/beta-tocopherol	1-stearoyl-2-arachidonoyl-GPS (18:0/20:4)	-0.0379293	0.785392	0.94313
gamma-tocopherol/beta-tocopherol	1-stearoyl-2-docosahexaenoyl-GPC (18:0/22:6)	0.299409	0.0278463	0.257665
gamma-tocopherol/beta-tocopherol	1-stearoyl-2-docosahexaenoyl-GPE (18:0/22:6)*	0.304059	0.0253973	0.246178
gamma-tocopherol/beta-tocopherol	1-stearoyl-2-linoleoyl-GPC (18:0/18:2)*	0.732419	3.08475e-10	1.60871e-07
gamma-tocopherol/beta-tocopherol	1-stearoyl-2-linoleoyl-GPE (18:0/18:2)*	0.444025	0.00077015	0.0305375
gamma-tocopherol/beta-tocopherol	1-stearoyl-2-linoleoyl-GPI (18:0/18:2)	0.467124	0.00036949	0.0183886
gamma-tocopherol/beta-tocopherol	1-stearoyl-2-oleoyl-GPC (18:0/18:1)	0.470631	0.000328991	0.0169094
gamma-tocopherol/beta-tocopherol	1-stearoyl-2-oleoyl-GPE (18:0/18:1)	0.364513	0.00673114	0.120028
gamma-tocopherol/beta-tocopherol	1-stearoyl-2-oleoyl-GPI (18:0/18:1)*	0.542901	2.22159e-05	0.00226093
gamma-tocopherol/beta-tocopherol	1-stearoyl-2-oleoyl-GPS (18:0/18:1)	0.16882	0.222342	0.630322
gamma-tocopherol/beta-tocopherol	1-stearoyl-GPC (18:0)	0.492891	0.000152821	0.00975419
gamma-tocopherol/beta-tocopherol	1-stearoyl-GPE (18:0)	0.391424	0.00342445	0.080352
gamma-tocopherol/beta-tocopherol	1-stearoyl-GPG (18:0)	0.362271	0.0071034	0.123799
gamma-tocopherol/beta-tocopherol	1-stearoyl-GPI (18:0)	0.422832	0.001446	0.0464181
gamma-tocopherol/beta-tocopherol	10-heptadecenoate (17:1n7)	0.228512	0.0965149	0.454277
gamma-tocopherol/beta-tocopherol	10-nonadecenoate (19:1n9)	0.196493	0.154428	0.54971
gamma-tocopherol/beta-tocopherol	10-undecenoate (11:1n1)	0.131923	0.341648	0.732733
gamma-tocopherol/beta-tocopherol	11-ketoetiocholanolone glucuronide	-0.126084	0.363627	0.748274
gamma-tocopherol/beta-tocopherol	11beta-hydroxyandrosterone glucuronide	-0.168058	0.224468	0.632473
gamma-tocopherol/beta-tocopherol	11beta-hydroxyetiocholanolone glucuronide*	-0.120643	0.384859	0.762547
gamma-tocopherol/beta-tocopherol	12,13-DiHOME	0.148096	0.285196	0.688628
gamma-tocopherol/beta-tocopherol	12-HETE	-0.0808563	0.561092	0.858677
gamma-tocopherol/beta-tocopherol	13-HODE + 9-HODE	0.162722	0.239743	0.647932
gamma-tocopherol/beta-tocopherol	16a-hydroxy DHEA 3-sulfate	-0.222489	0.10587	0.472508
gamma-tocopherol/beta-tocopherol	17alpha-hydroxypregnanolone glucuronide	-0.10615	0.444895	0.799918
gamma-tocopherol/beta-tocopherol	17alpha-hydroxypregnenolone 3-sulfate	-0.249812	0.0684874	0.391318
gamma-tocopherol/beta-tocopherol	2'-deoxyuridine	-0.152201	0.271902	0.677569
gamma-tocopherol/beta-tocopherol	2'-O-methyluridine	-0.140233	0.31183	0.710215
gamma-tocopherol/beta-tocopherol	2,3-dihydroxy-2-methylbutyrate	0.368599	0.00609638	0.113487
gamma-tocopherol/beta-tocopherol	2,3-dihydroxy-5-methylthio-4-pentenoate (DMTPA)*	0.0100248	0.942646	0.986565
gamma-tocopherol/beta-tocopherol	2,3-dihydroxyisovalerate	0.272509	0.0461989	0.32701
gamma-tocopherol/beta-tocopherol	2,4-di-tert-butylphenol	0.53886	2.6262e-05	0.00257726
gamma-tocopherol/beta-tocopherol	2,6-dihydroxybenzoic acid	-0.11134	0.422825	0.786904
gamma-tocopherol/beta-tocopherol	2-acetamidophenol sulfate	0.130296	0.347689	0.736948
gamma-tocopherol/beta-tocopherol	2-aminoadipate	-0.0926625	0.505136	0.831767
gamma-tocopherol/beta-tocopherol	2-aminobutyrate	0.0020202	0.988433	0.997311
gamma-tocopherol/beta-tocopherol	2-aminoheptanoate	0.230265	0.0939157	0.449
gamma-tocopherol/beta-tocopherol	2-aminooctanoate	0.177511	0.199094	0.605486
gamma-tocopherol/beta-tocopherol	2-aminophenol sulfate	0.141376	0.307861	0.707213
gamma-tocopherol/beta-tocopherol	2-arachidonoylglycerol (20:4)	0.0601384	0.665759	0.902407
gamma-tocopherol/beta-tocopherol	2-hydroxy-3-methylvalerate	-0.0901468	0.516815	0.837665
gamma-tocopherol/beta-tocopherol	2-hydroxy-4-(methylthio)butanoic acid	-0.286221	0.0358887	0.290345
gamma-tocopherol/beta-tocopherol	2-hydroxyarachidate*	-0.0509625	0.714387	0.919973
gamma-tocopherol/beta-tocopherol	2-hydroxybehenate	0.316181	0.0198495	0.217562
gamma-tocopherol/beta-tocopherol	2-hydroxybutyrate/2-hydroxyisobutyrate	-0.00240137	0.98625	0.996714
gamma-tocopherol/beta-tocopherol	2-hydroxydecanoate	0.156775	0.257584	0.664957
gamma-tocopherol/beta-tocopherol	2-hydroxyglutarate	0.0174195	0.900507	0.975763
gamma-tocopherol/beta-tocopherol	2-hydroxyhippurate (salicylurate)	0.199314	0.148479	0.541137
gamma-tocopherol/beta-tocopherol	2-hydroxylaurate	-0.0215361	0.877159	0.969405
gamma-tocopherol/beta-tocopherol	2-hydroxynervonate*	0.18361	0.183845	0.587329
gamma-tocopherol/beta-tocopherol	2-hydroxyoctanoate	0.126739	0.361118	0.746457
gamma-tocopherol/beta-tocopherol	2-hydroxypalmitate	0.168439	0.223403	0.631386
gamma-tocopherol/beta-tocopherol	2-hydroxyphenylacetate	-0.0941109	0.498473	0.828145
gamma-tocopherol/beta-tocopherol	2-hydroxyphytanate*	0.118048	0.395239	0.769385
gamma-tocopherol/beta-tocopherol	2-hydroxysebacate	-0.128562	0.354195	0.741659
gamma-tocopherol/beta-tocopherol	2-hydroxystearate	0.0787879	0.571187	0.863241
gamma-tocopherol/beta-tocopherol	2-isopropylmalate	0.298441	0.0283804	0.260098
gamma-tocopherol/beta-tocopherol	2-keto-3-deoxy-gluconate	0.00110539	0.993671	0.998463
gamma-tocopherol/beta-tocopherol	2-ketocaprylate	0.174233	0.207651	0.614854
gamma-tocopherol/beta-tocopherol	2-linoleoylglycerol (18:2)	0.0502011	0.718476	0.921499
gamma-tocopherol/beta-tocopherol	2-methoxyhydroquinone sulfate (1)	-0.113542	0.413651	0.781168
gamma-tocopherol/beta-tocopherol	2-methoxyhydroquinone sulfate (2)	-0.07102	0.609826	0.879778
gamma-tocopherol/beta-tocopherol	2-methoxyresorcinol sulfate	-0.26602	0.0518603	0.34492
gamma-tocopherol/beta-tocopherol	2-methylbutyrylcarnitine (C5)	-0.210825	0.125955	0.506719
gamma-tocopherol/beta-tocopherol	2-methylserine	0.182958	0.185432	0.589231
gamma-tocopherol/beta-tocopherol	2-naphthol sulfate	-0.0932723	0.502325	0.830243
gamma-tocopherol/beta-tocopherol	2-O-methylascorbic acid	0.354526	0.0085308	0.137284
gamma-tocopherol/beta-tocopherol	2-oleoylglycerol (18:1)	0.404539	0.0024131	0.0646749
gamma-tocopherol/beta-tocopherol	2-oxoarginine*	0.113932	0.412039	0.780284
gamma-tocopherol/beta-tocopherol	2-palmitoleoyl-GPC* (16:1)*	0.370231	0.00585784	0.110745
gamma-tocopherol/beta-tocopherol	2-palmitoyl-GPC* (16:0)*	0.411397	0.00199821	0.0572918
gamma-tocopherol/beta-tocopherol	2-piperidinone	-0.0913665	0.511136	0.834917
gamma-tocopherol/beta-tocopherol	2-stearoyl-GPE (18:0)*	-0.0228321	0.869828	0.967403
gamma-tocopherol/beta-tocopherol	21-hydroxypregnenolone disulfate	-0.26335	0.0543476	0.35265
gamma-tocopherol/beta-tocopherol	21-hydroxypregnenolone monosulfate (1)	-0.218399	0.11261	0.484669
gamma-tocopherol/beta-tocopherol	2R,3R-dihydroxybutyrate	0.19817	0.15087	0.544447
gamma-tocopherol/beta-tocopherol	3,4-dihydroxybutyrate	0.0475319	0.732873	0.926287
gamma-tocopherol/beta-tocopherol	3,5-dichloro-2,6-dihydroxybenzoic acid	-0.0962455	0.488738	0.823239
gamma-tocopherol/beta-tocopherol	3,7-dimethylurate	0.260488	0.0571209	0.36089
gamma-tocopherol/beta-tocopherol	3-(3-amino-3-carboxypropyl)uridine*	-0.315342	0.0201971	0.219421
gamma-tocopherol/beta-tocopherol	3-(3-hydroxyphenyl)propionate	0.0861984	0.535416	0.8469
gamma-tocopherol/beta-tocopherol	3-(3-hydroxyphenyl)propionate sulfate	0.123162	0.37494	0.75585
gamma-tocopherol/beta-tocopherol	3-(4-hydroxyphenyl)lactate (HPLA)	-0.151134	0.275318	0.680588
gamma-tocopherol/beta-tocopherol	3-acetylphenol sulfate	0.151038	0.275628	0.680916
gamma-tocopherol/beta-tocopherol	3-amino-2-piperidone	0.0758148	0.585842	0.869496
gamma-tocopherol/beta-tocopherol	3-aminoisobutyrate	-0.16882	0.222342	0.630322
gamma-tocopherol/beta-tocopherol	3-bromo-5-chloro-2,6-dihydroxybenzoic acid*	-0.0249666	0.857779	0.964173
gamma-tocopherol/beta-tocopherol	3-carboxy-4-methyl-5-pentyl-2-furanpropionate (3-CMPFP)	0.171031	0.216257	0.624084
gamma-tocopherol/beta-tocopherol	3-carboxy-4-methyl-5-propyl-2-furanpropanoate (CMPF)	0.0669716	0.6304	0.887811
gamma-tocopherol/beta-tocopherol	3-decenoylcarnitine	-0.0998734	0.472422	0.81504
gamma-tocopherol/beta-tocopherol	3-ethylcatechol sulfate (1)	0.061162	0.660414	0.900181
gamma-tocopherol/beta-tocopherol	3-formylindole	0.23179	0.0917	0.444464
gamma-tocopherol/beta-tocopherol	3-hydroxy-2-ethylpropionate	0.156775	0.257584	0.664957
gamma-tocopherol/beta-tocopherol	3-hydroxy-2-methylpyridine sulfate	-0.107958	0.437138	0.79562
gamma-tocopherol/beta-tocopherol	3-hydroxy-3-methylglutarate	0.0453211	0.744867	0.930271
gamma-tocopherol/beta-tocopherol	3-hydroxyadipate	-0.10307	0.458293	0.80742
gamma-tocopherol/beta-tocopherol	3-hydroxybutyrate (BHBA)	0.0812274	0.55929	0.85793
gamma-tocopherol/beta-tocopherol	3-hydroxybutyroylglycine	0.0502802	0.718051	0.921308
gamma-tocopherol/beta-tocopherol	3-hydroxydecanoate	0.0101772	0.941775	0.986277
gamma-tocopherol/beta-tocopherol	3-hydroxydecanoylcarnitine	-0.0572136	0.681122	0.908179
gamma-tocopherol/beta-tocopherol	3-hydroxydodecanedioate*	-0.0699432	0.61527	0.881805
gamma-tocopherol/beta-tocopherol	3-hydroxyhexanoate	-0.0408233	0.769452	0.93814
gamma-tocopherol/beta-tocopherol	3-hydroxyhexanoylcarnitine (1)	-0.205264	0.13649	0.523106
gamma-tocopherol/beta-tocopherol	3-hydroxyhippurate	0.190852	0.16685	0.566258
gamma-tocopherol/beta-tocopherol	3-hydroxyhippurate sulfate	0.187083	0.175545	0.577393
gamma-tocopherol/beta-tocopherol	3-hydroxyisobutyrate	0.14595	0.292311	0.694559
gamma-tocopherol/beta-tocopherol	3-hydroxylaurate	0.119954	0.387599	0.764384
gamma-tocopherol/beta-tocopherol	3-hydroxyoctanoate	-0.0262626	0.850479	0.962181
gamma-tocopherol/beta-tocopherol	3-hydroxyoctanoylcarnitine (1)	-0.0447113	0.748186	0.931389
gamma-tocopherol/beta-tocopherol	3-hydroxyoctanoylcarnitine (2)	-0.0659043	0.635871	0.890211
gamma-tocopherol/beta-tocopherol	3-hydroxyoleoylcarnitine	0.157714	0.25471	0.662279
gamma-tocopherol/beta-tocopherol	3-hydroxypyridine sulfate	0.0133791	0.923505	0.981886
gamma-tocopherol/beta-tocopherol	3-hydroxystachydrine*	0.209762	0.127921	0.509895
gamma-tocopherol/beta-tocopherol	3-indoleglyoxylic acid	0.160968	0.244913	0.652819
gamma-tocopherol/beta-tocopherol	3-indoxyl sulfate	0.191309	0.165816	0.564892
gamma-tocopherol/beta-tocopherol	3-methoxycatechol sulfate (1)	-0.137488	0.321488	0.717664
gamma-tocopherol/beta-tocopherol	3-methoxycatechol sulfate (2)	0.214818	0.118779	0.494972
gamma-tocopherol/beta-tocopherol	3-methoxytyramine sulfate	0.195996	0.155494	0.551226
gamma-tocopherol/beta-tocopherol	3-methoxytyrosine	-0.0626263	0.652796	0.897024
gamma-tocopherol/beta-tocopherol	3-methyl catechol sulfate (1)	0.101201	0.466527	0.811737
gamma-tocopherol/beta-tocopherol	3-methyl-2-oxobutyrate	-0.00636554	0.963563	0.991441
gamma-tocopherol/beta-tocopherol	3-methyl-2-oxovalerate	-0.082752	0.551914	0.854574
gamma-tocopherol/beta-tocopherol	3-methyladipate	-0.0112565	0.935613	0.985008
gamma-tocopherol/beta-tocopherol	3-methylcytidine	0.00415483	0.976213	0.994368
gamma-tocopherol/beta-tocopherol	3-methylglutaconate	-0.0466933	0.737415	0.927821
gamma-tocopherol/beta-tocopherol	3-methylglutarylcarnitine (2)	-0.0266438	0.848335	0.961523
gamma-tocopherol/beta-tocopherol	3-methylhistidine	-0.047227	0.734523	0.9269
gamma-tocopherol/beta-tocopherol	3-methylxanthine	0.262512	0.0551485	0.354995
gamma-tocopherol/beta-tocopherol	3-phenylpropionate (hydrocinnamate)	-0.0126167	0.927852	0.983035
gamma-tocopherol/beta-tocopherol	3-phosphoglycerate	-0.0896893	0.518953	0.838772
gamma-tocopherol/beta-tocopherol	3-sulfo-L-alanine	-0.234164	0.0883309	0.437282
gamma-tocopherol/beta-tocopherol	3-ureidopropionate	-0.383724	0.00417874	0.090812
gamma-tocopherol/beta-tocopherol	3b-hydroxy-5-cholenoic acid	-0.0852562	0.539902	0.849013
gamma-tocopherol/beta-tocopherol	3beta,7alpha-dihydroxy-5-cholestenoate	-0.226606	0.0994032	0.45998
gamma-tocopherol/beta-tocopherol	3beta-hydroxy-5-cholestenoate	-0.21822	0.112914	0.485091
gamma-tocopherol/beta-tocopherol	4-acetamidobutanoate	0.588717	2.83625e-06	0.000427427
gamma-tocopherol/beta-tocopherol	4-acetylcatechol sulfate (1)	0.0578345	0.67785	0.90696
gamma-tocopherol/beta-tocopherol	4-acetylphenyl sulfate	0.0598294	0.667376	0.903032
gamma-tocopherol/beta-tocopherol	4-allylcatechol sulfate	0.0727654	0.601046	0.876112
gamma-tocopherol/beta-tocopherol	4-allylphenol sulfate	-0.0220698	0.874139	0.968601
gamma-tocopherol/beta-tocopherol	4-chlorobenzoic acid	-0.0309891	0.823965	0.954491
gamma-tocopherol/beta-tocopherol	4-cholesten-3-one	0.720526	8.11156e-10	3.80828e-07
gamma-tocopherol/beta-tocopherol	4-ethylcatechol sulfate	-0.113017	0.415828	0.782518
gamma-tocopherol/beta-tocopherol	4-ethylphenyl sulfate	-0.122089	0.379147	0.758798
gamma-tocopherol/beta-tocopherol	4-guanidinobutanoate	0.0158198	0.909604	0.978204
gamma-tocopherol/beta-tocopherol	4-hydroxy-2-oxoglutaric acid	0.310539	0.0222884	0.230727
gamma-tocopherol/beta-tocopherol	4-hydroxychlorothalonil	0.0478369	0.731223	0.9258
gamma-tocopherol/beta-tocopherol	4-hydroxycoumarin	0.0835134	0.548249	0.852717
gamma-tocopherol/beta-tocopherol	4-hydroxyglutamate	0.185744	0.178711	0.581187
gamma-tocopherol/beta-tocopherol	4-hydroxyhippurate	0.0607204	0.662718	0.901098
gamma-tocopherol/beta-tocopherol	4-hydroxyphenylacetate	0.0894623	0.520016	0.83926
gamma-tocopherol/beta-tocopherol	4-hydroxyphenylacetylglutamine	0.261922	0.0557176	0.356789
gamma-tocopherol/beta-tocopherol	4-hydroxyphenylpyruvate	0.0987612	0.477393	0.817309
gamma-tocopherol/beta-tocopherol	4-imidazoleacetate	-0.0154403	0.911763	0.978773
gamma-tocopherol/beta-tocopherol	4-methoxyphenol sulfate	0.310452	0.0223281	0.230925
gamma-tocopherol/beta-tocopherol	4-methyl-2-oxopentanoate	-0.14252	0.303924	0.703908
gamma-tocopherol/beta-tocopherol	4-methylcatechol sulfate	0.0995235	0.473983	0.815587
gamma-tocopherol/beta-tocopherol	4-methylguaiacol sulfate	0.0912393	0.511726	0.835279
gamma-tocopherol/beta-tocopherol	4-methylhexanoylglutamine	0.116756	0.400468	0.772721
gamma-tocopherol/beta-tocopherol	4-methylnonanoylcarnitine	0.215141	0.118213	0.493952
gamma-tocopherol/beta-tocopherol	4-oxo-retinoic acid	-0.0484467	0.727928	0.924738
gamma-tocopherol/beta-tocopherol	4-vinylcatechol sulfate	0.038765	0.78078	0.941614
gamma-tocopherol/beta-tocopherol	4-vinylphenol sulfate	0.150829	0.276299	0.681415
gamma-tocopherol/beta-tocopherol	5,6-dihydrothymine	0.02085	0.881043	0.970434
gamma-tocopherol/beta-tocopherol	5,6-dihydrouracil	-0.0367829	0.791731	0.945035
gamma-tocopherol/beta-tocopherol	5,6-dihydrouridine	-0.464227	0.000406301	0.0196221
gamma-tocopherol/beta-tocopherol	5-(galactosylhydroxy)-L-lysine	0.279758	0.0404817	0.307516
gamma-tocopherol/beta-tocopherol	5-acetylamino-6-amino-3-methyluracil	0.242157	0.0776966	0.413508
gamma-tocopherol/beta-tocopherol	5-acetylamino-6-formylamino-3-methyluracil	0.202364	0.14224	0.531799
gamma-tocopherol/beta-tocopherol	5-dodecenoate (12:1n7)	0.218296	0.112785	0.484857
gamma-tocopherol/beta-tocopherol	5-dodecenoylcarnitine (C12:1)	0.208919	0.129494	0.51244
gamma-tocopherol/beta-tocopherol	5-hydroxyhexanoate	0.101461	0.465373	0.811139
gamma-tocopherol/beta-tocopherol	5-hydroxyindole sulfate	0.190162	0.168417	0.568235
gamma-tocopherol/beta-tocopherol	5-hydroxylysine	-0.00796646	0.954408	0.989262
gamma-tocopherol/beta-tocopherol	5-methylthioadenosine (MTA)	-0.00796646	0.954408	0.989262
gamma-tocopherol/beta-tocopherol	5-methyluridine (ribothymidine)	-0.101277	0.46619	0.811547
gamma-tocopherol/beta-tocopherol	5-oxoproline	-0.0974652	0.48322	0.820329
gamma-tocopherol/beta-tocopherol	5alpha-androstan-3alpha,17alpha-diol monosulfate	-0.229647	0.0948251	0.450839
gamma-tocopherol/beta-tocopherol	5alpha-androstan-3alpha,17beta-diol 17-glucuronide	-0.000732079	0.995808	0.99897
gamma-tocopherol/beta-tocopherol	5alpha-androstan-3alpha,17beta-diol disulfate	-0.277633	0.0420938	0.313113
gamma-tocopherol/beta-tocopherol	5alpha-androstan-3alpha,17beta-diol monosulfate (1)	-0.14656	0.290277	0.692813
gamma-tocopherol/beta-tocopherol	5alpha-androstan-3alpha,17beta-diol monosulfate (2)	-0.120716	0.384571	0.762301
gamma-tocopherol/beta-tocopherol	5alpha-androstan-3beta,17alpha-diol disulfate	-0.148735	0.283097	0.687079
gamma-tocopherol/beta-tocopherol	5alpha-androstan-3beta,17beta-diol disulfate	-0.188489	0.172264	0.573096
gamma-tocopherol/beta-tocopherol	5alpha-androstan-3beta,17beta-diol monosulfate (2)	-0.141158	0.308615	0.707778
gamma-tocopherol/beta-tocopherol	5alpha-pregnan-3beta,20alpha-diol disulfate	-0.449362	0.000652927	0.0273478
gamma-tocopherol/beta-tocopherol	5alpha-pregnan-3beta,20alpha-diol monosulfate (2)	-0.292777	0.0316787	0.273926
gamma-tocopherol/beta-tocopherol	5alpha-pregnan-3beta,20beta-diol monosulfate (1)	-0.380294	0.00455949	0.0955348
gamma-tocopherol/beta-tocopherol	5alpha-pregnan-diol disulfate	-0.377739	0.00486246	0.0993451
gamma-tocopherol/beta-tocopherol	6-bromotryptophan	0.0559939	0.687568	0.910505
gamma-tocopherol/beta-tocopherol	6-hydroxyindole sulfate	0.216695	0.115514	0.489366
gamma-tocopherol/beta-tocopherol	6-oxopiperidine-2-carboxylate	-0.300781	0.0271039	0.254173
gamma-tocopherol/beta-tocopherol	7-HOCA	-0.0721555	0.604108	0.877364
gamma-tocopherol/beta-tocopherol	7-dehydrocholesterol	0.207964	0.131297	0.515067
gamma-tocopherol/beta-tocopherol	7-ketodeoxycholate	0.134794	0.331151	0.725015
gamma-tocopherol/beta-tocopherol	7-methylguanine	-0.349495	0.00958615	0.146637
gamma-tocopherol/beta-tocopherol	7-methylurate	0.238084	0.0829815	0.426223
gamma-tocopherol/beta-tocopherol	7-methylxanthine	0.302935	0.0259725	0.249028
gamma-tocopherol/beta-tocopherol	8-methoxykynurenate	0.0124652	0.928716	0.983261
gamma-tocopherol/beta-tocopherol	9,10-DiHOME	0.0525634	0.705814	0.916953
gamma-tocopherol/beta-tocopherol	9-hydroxystearate	-0.0268525	0.847161	0.961146
gamma-tocopherol/beta-tocopherol	acetoacetate	-0.176389	0.201993	0.608802
gamma-tocopherol/beta-tocopherol	acetylcarnitine (C2)	-0.0591957	0.670696	0.904314
gamma-tocopherol/beta-tocopherol	acisoga	0.0385363	0.782042	0.942059
gamma-tocopherol/beta-tocopherol	aconitate [cis or trans]	-0.0626263	0.652796	0.897024
gamma-tocopherol/beta-tocopherol	adenine	-0.126587	0.361701	0.746871
gamma-tocopherol/beta-tocopherol	adenosine 3',5'-cyclic monophosphate (cAMP)	0.449042	0.000659475	0.0275432
gamma-tocopherol/beta-tocopherol	AMP	0.139623	0.31396	0.711915
gamma-tocopherol/beta-tocopherol	adipoylcarnitine (C6-DC)	-0.0575992	0.67909	0.907435
gamma-tocopherol/beta-tocopherol	adrenate (22:4n6)	-0.0292358	0.83378	0.957137
gamma-tocopherol/beta-tocopherol	alanine	0.101658	0.464504	0.810592
gamma-tocopherol/beta-tocopherol	allantoin	-0.055689	0.689183	0.911123
gamma-tocopherol/beta-tocopherol	alpha-CMBHC glucuronide	-0.0324213	0.815968	0.952056
gamma-tocopherol/beta-tocopherol	alpha-hydroxycaproate	-0.0155139	0.911345	0.978674
gamma-tocopherol/beta-tocopherol	alpha-hydroxyisocaproate	-0.13665	0.324477	0.71998
gamma-tocopherol/beta-tocopherol	alpha-hydroxyisovalerate	-0.0276348	0.842763	0.95993
gamma-tocopherol/beta-tocopherol	alpha-ketobutyrate	-0.128655	0.353846	0.741427
gamma-tocopherol/beta-tocopherol	alpha-ketoglutaramate*	0.246198	0.0727208	0.401772
gamma-tocopherol/beta-tocopherol	alpha-ketoglutarate	0.183076	0.185144	0.588806
gamma-tocopherol/beta-tocopherol	alpha-tocopherol	0.81376	7.45246e-14	8.62001e-11
gamma-tocopherol/beta-tocopherol	andro steroid monosulfate C19H28O6S (1)*	-0.20122	0.144557	0.535278
gamma-tocopherol/beta-tocopherol	androstenediol (3alpha, 17alpha) monosulfate (2)	-0.194435	0.158879	0.555896
gamma-tocopherol/beta-tocopherol	androstenediol (3alpha, 17alpha) monosulfate (3)	-0.228664	0.0962867	0.453824
gamma-tocopherol/beta-tocopherol	androstenediol (3beta,17beta) disulfate (1)	-0.243377	0.0761669	0.409888
gamma-tocopherol/beta-tocopherol	androstenediol (3beta,17beta) disulfate (2)	-0.261368	0.056256	0.358353
gamma-tocopherol/beta-tocopherol	androstenediol (3beta,17beta) monosulfate (1)	-0.160663	0.24582	0.653782
gamma-tocopherol/beta-tocopherol	androstenediol (3beta,17beta) monosulfate (2)	0.0486177	0.727005	0.924414
gamma-tocopherol/beta-tocopherol	androsterone glucuronide	-0.231256	0.0924708	0.445948
gamma-tocopherol/beta-tocopherol	androsterone sulfate	-0.165085	0.232893	0.640899
gamma-tocopherol/beta-tocopherol	anthranilate	0.1506	0.277036	0.682079
gamma-tocopherol/beta-tocopherol	arabitol/xylitol	0.253211	0.0646877	0.381637
gamma-tocopherol/beta-tocopherol	arabonate/xylonate	0.330894	0.0145276	0.18446
gamma-tocopherol/beta-tocopherol	arachidate (20:0)	-0.148999	0.282234	0.686378
gamma-tocopherol/beta-tocopherol	arachidonate (20:4n6)	0.144578	0.296921	0.698319
gamma-tocopherol/beta-tocopherol	arachidonoylcarnitine (C20:4)	-0.0499714	0.719711	0.921926
gamma-tocopherol/beta-tocopherol	arachidonoylcholine	-0.177982	0.197885	0.604119
gamma-tocopherol/beta-tocopherol	arachidoylcarnitine (C20)*	0.517499	6.1438e-05	0.00494169
gamma-tocopherol/beta-tocopherol	argininate*	0.168744	0.222554	0.630553
gamma-tocopherol/beta-tocopherol	arginine	-0.0197827	0.887092	0.972087
gamma-tocopherol/beta-tocopherol	ascorbic acid 2-sulfate	0.130322	0.34759	0.736844
gamma-tocopherol/beta-tocopherol	ascorbic acid 3-sulfate*	0.399428	0.00277035	0.070668
gamma-tocopherol/beta-tocopherol	asparagine	-0.0856489	0.53803	0.848108
gamma-tocopherol/beta-tocopherol	aspartate	0.0296932	0.831217	0.956499
gamma-tocopherol/beta-tocopherol	behenate (22:0)*	-0.166686	0.228329	0.636375
gamma-tocopherol/beta-tocopherol	behenoyl dihydrosphingomyelin (d18:0/22:0)*	0.327692	0.0155679	0.191471
gamma-tocopherol/beta-tocopherol	behenoyl sphingomyelin (d18:1/22:0)*	0.0824471	0.553386	0.855279
gamma-tocopherol/beta-tocopherol	behenoylcarnitine (C22)*	0.472055	0.000313729	0.0163579
gamma-tocopherol/beta-tocopherol	benzoate	0.307261	0.0238184	0.238563
gamma-tocopherol/beta-tocopherol	beta-alanine	0.038765	0.78078	0.941614
gamma-tocopherol/beta-tocopherol	beta-citrylglutamate	-0.0875548	0.528989	0.843665
gamma-tocopherol/beta-tocopherol	beta-cryptoxanthin	0.298342	0.0284354	0.260228
gamma-tocopherol/beta-tocopherol	beta-hydroxyisovalerate	-0.227825	0.0975471	0.456361
gamma-tocopherol/beta-tocopherol	beta-hydroxyisovaleroylcarnitine	0.0619402	0.656361	0.898469
gamma-tocopherol/beta-tocopherol	beta-sitosterol	0.43367	0.00105306	0.0375967
gamma-tocopherol/beta-tocopherol	betaine	-0.140233	0.31183	0.710215
gamma-tocopherol/beta-tocopherol	bilirubin (E,E)*	-0.0637698	0.646872	0.894672
gamma-tocopherol/beta-tocopherol	bilirubin (E,Z or Z,E)*	-0.151058	0.275563	0.680838
gamma-tocopherol/beta-tocopherol	bilirubin	-0.256489	0.0611851	0.371947
gamma-tocopherol/beta-tocopherol	bilirubin degradation product, C16H18N2O5 (1)	-0.304964	0.0249426	0.244005
gamma-tocopherol/beta-tocopherol	bilirubin degradation product, C16H18N2O5 (2)	-0.290795	0.0329057	0.278822
gamma-tocopherol/beta-tocopherol	bilirubin degradation product, C16H18N2O5 (3)	-0.30566	0.0245972	0.242253
gamma-tocopherol/beta-tocopherol	bilirubin degradation product, C16H18N2O5 (4)	-0.270288	0.0480769	0.333035
gamma-tocopherol/beta-tocopherol	bilirubin degradation product, C17H18N2O4 (1)	-0.298189	0.0285204	0.260568
gamma-tocopherol/beta-tocopherol	bilirubin degradation product, C17H18N2O4 (2)	-0.280579	0.0398726	0.305262
gamma-tocopherol/beta-tocopherol	bilirubin degradation product, C17H18N2O4 (3)	-0.305584	0.0246348	0.242447
gamma-tocopherol/beta-tocopherol	bilirubin degradation product, C17H20N2O5 (1)	-0.233009	0.089957	0.440807
gamma-tocopherol/beta-tocopherol	bilirubin degradation product, C17H20N2O5 (2)	-0.239642	0.0809283	0.420977
gamma-tocopherol/beta-tocopherol	biliverdin	-0.316638	0.0196621	0.216478
gamma-tocopherol/beta-tocopherol	branched chain 14:0 dicarboxylic acid	0.150111	0.27862	0.68335
gamma-tocopherol/beta-tocopherol	branched-chain fatty acid 18:0 (2)	-0.160835	0.245309	0.653287
gamma-tocopherol/beta-tocopherol	branched-chain, straight-chain, or cyclopropyl 10:1 fatty acid (1)*	-0.190013	0.168757	0.568736
gamma-tocopherol/beta-tocopherol	branched-chain, straight-chain, or cyclopropyl 12:1 fatty acid*	0.0969316	0.48563	0.821586
gamma-tocopherol/beta-tocopherol	butyrate/isobutyrate (4:0)	0.175453	0.204437	0.611394
gamma-tocopherol/beta-tocopherol	butyrylcarnitine (C4)	-0.0108634	0.937857	0.985484
gamma-tocopherol/beta-tocopherol	C-glycosyltryptophan	-0.211283	0.125117	0.505352
gamma-tocopherol/beta-tocopherol	caffeine	0.138327	0.318517	0.715511
gamma-tocopherol/beta-tocopherol	campesterol	0.540441	2.46046e-05	0.0024506
gamma-tocopherol/beta-tocopherol	caprate (10:0)	0.111111	0.423785	0.787412
gamma-tocopherol/beta-tocopherol	caproate (6:0)	0.079169	0.56932	0.862452
gamma-tocopherol/beta-tocopherol	caprylate (8:0)	-0.0942634	0.497775	0.82771
gamma-tocopherol/beta-tocopherol	carboxyethyl-GABA	0.141528	0.307334	0.706764
gamma-tocopherol/beta-tocopherol	carnitine	-0.130398	0.347306	0.736689
gamma-tocopherol/beta-tocopherol	carotene diol (1)	0.264418	0.0533419	0.349433
gamma-tocopherol/beta-tocopherol	carotene diol (2)	0.141071	0.308916	0.708014
gamma-tocopherol/beta-tocopherol	carotene diol (3)	0.195273	0.157054	0.553194
gamma-tocopherol/beta-tocopherol	catechol sulfate	-0.0684963	0.622618	0.884716
gamma-tocopherol/beta-tocopherol	ceramide (d16:1/24:1, d18:1/22:1)*	0.480084	0.000239082	0.0134925
gamma-tocopherol/beta-tocopherol	ceramide (d18:1/14:0, d16:1/16:0)*	0.0415094	0.765686	0.936925
gamma-tocopherol/beta-tocopherol	ceramide (d18:1/17:0, d17:1/18:0)*	0.487631	0.000184051	0.0111544
gamma-tocopherol/beta-tocopherol	ceramide (d18:1/20:0, d16:1/22:0, d20:1/18:0)*	0.512407	7.46155e-05	0.00571946
gamma-tocopherol/beta-tocopherol	ceramide (d18:2/24:1, d18:1/24:2)*	0.269983	0.0483396	0.333872
gamma-tocopherol/beta-tocopherol	cerotoylcarnitine (C26)*	0.440976	0.000845345	0.0325325
gamma-tocopherol/beta-tocopherol	chenodeoxycholate	0.0400686	0.7736	0.939452
gamma-tocopherol/beta-tocopherol	cholate	0.0120831	0.930896	0.983745
gamma-tocopherol/beta-tocopherol	cholesterol	0.552811	1.46019e-05	0.00161774
gamma-tocopherol/beta-tocopherol	cholesterol sulfate	0.105851	0.446188	0.800629
gamma-tocopherol/beta-tocopherol	cholic acid glucuronide	-0.0097892	0.943991	0.986813
gamma-tocopherol/beta-tocopherol	choline	-0.119192	0.390644	0.766472
gamma-tocopherol/beta-tocopherol	phosphocholine	0.391881	0.00338369	0.079724
gamma-tocopherol/beta-tocopherol	cinnamoylglycine	0.0284161	0.838377	0.958604
gamma-tocopherol/beta-tocopherol	cis-3,4-methyleneheptanoate	0.217227	0.114603	0.487882
gamma-tocopherol/beta-tocopherol	cis-3,4-methyleneheptanoylcarnitine	0.17187	0.213979	0.621876
gamma-tocopherol/beta-tocopherol	cis-4-decenoate (10:1n6)*	-0.120488	0.385475	0.762951
gamma-tocopherol/beta-tocopherol	cis-4-decenoylcarnitine (C10:1)	-0.086335	0.534767	0.846557
gamma-tocopherol/beta-tocopherol	citrate	-0.161197	0.244235	0.652134
gamma-tocopherol/beta-tocopherol	citrulline	0.352163	0.00901322	0.141655
gamma-tocopherol/beta-tocopherol	corticosterone	-0.220688	0.108799	0.477935
gamma-tocopherol/beta-tocopherol	cortisol	-0.227444	0.0981243	0.457472
gamma-tocopherol/beta-tocopherol	cortisone	0.121022	0.383359	0.761518
gamma-tocopherol/beta-tocopherol	cortolone glucuronide (1)	0.00102916	0.994107	0.998571
gamma-tocopherol/beta-tocopherol	creatine	0.0774157	0.57793	0.866105
gamma-tocopherol/beta-tocopherol	creatinine	-0.0184105	0.894878	0.974294
gamma-tocopherol/beta-tocopherol	cyclo(leu-pro)	0.283016	0.0381092	0.298871
gamma-tocopherol/beta-tocopherol	cys-gly, oxidized	-0.0694111	0.617968	0.882875
gamma-tocopherol/beta-tocopherol	cystathionine	0.183686	0.18366	0.587095
gamma-tocopherol/beta-tocopherol	cysteine	-0.0296932	0.831217	0.956499
gamma-tocopherol/beta-tocopherol	cysteine s-sulfate	0.0229846	0.868967	0.967212
gamma-tocopherol/beta-tocopherol	cysteine sulfinic acid	-0.0376939	0.786693	0.94354
gamma-tocopherol/beta-tocopherol	cysteine-glutathione disulfide	-0.242234	0.0776003	0.413341
gamma-tocopherol/beta-tocopherol	cysteinylglycine	-0.0845054	0.54349	0.850534
gamma-tocopherol/beta-tocopherol	cysteinylglycine disulfide*	-0.126968	0.360245	0.745913
gamma-tocopherol/beta-tocopherol	cystine	-0.504631	9.98038e-05	0.00713024
gamma-tocopherol/beta-tocopherol	cytidine	-0.0963979	0.488046	0.82285
gamma-tocopherol/beta-tocopherol	cytosine	0.0646315	0.642422	0.893024
gamma-tocopherol/beta-tocopherol	decadienedioic acid (C10:2-DC)	-0.172175	0.213155	0.620958
gamma-tocopherol/beta-tocopherol	decanoylcarnitine (C10)	-0.201067	0.144868	0.535656
gamma-tocopherol/beta-tocopherol	dehydroepiandrosterone sulfate (DHEA-S)	-0.185439	0.179438	0.582007
gamma-tocopherol/beta-tocopherol	deoxycarnitine	-0.206251	0.134574	0.519997
gamma-tocopherol/beta-tocopherol	deoxycholate	0.111022	0.424158	0.787684
gamma-tocopherol/beta-tocopherol	deoxycholic acid 12-sulfate*	0.0193268	0.889678	0.972821
gamma-tocopherol/beta-tocopherol	deoxycholic acid glucuronide	-0.0414332	0.766105	0.936979
gamma-tocopherol/beta-tocopherol	diacylglycerol (14:0/18:1, 16:0/16:1) [1]*	0.386427	0.00389878	0.0870519
gamma-tocopherol/beta-tocopherol	diacylglycerol (14:0/18:1, 16:0/16:1) [2]*	0.135897	0.327174	0.721982
gamma-tocopherol/beta-tocopherol	diacylglycerol (16:1/18:2 [2], 16:0/18:3 [1])*	-0.00339241	0.980577	0.995388
gamma-tocopherol/beta-tocopherol	dihomolinoleate (20:2n6)	0.0941872	0.498124	0.82793
gamma-tocopherol/beta-tocopherol	dihomolinolenate (20:3n3 or 3n6)	0.199161	0.148796	0.541605
gamma-tocopherol/beta-tocopherol	dihomo-linolenoyl-choline	-0.042023	0.762872	0.936053
gamma-tocopherol/beta-tocopherol	dihomo-linolenoylcarnitine (C20:3n3 or 6)*	-0.0509625	0.714387	0.919973
gamma-tocopherol/beta-tocopherol	dihomo-linoleoylcarnitine (C20:2)*	-0.152964	0.26948	0.675524
gamma-tocopherol/beta-tocopherol	dihydrocaffeate sulfate (2)	0.13002	0.34872	0.737575
gamma-tocopherol/beta-tocopherol	dihydroferulate	0.0464772	0.738587	0.928309
gamma-tocopherol/beta-tocopherol	dihydroorotate	-0.170802	0.216881	0.624677
gamma-tocopherol/beta-tocopherol	dimethyl sulfone	0.236364	0.0852971	0.431048
gamma-tocopherol/beta-tocopherol	dimethylarginine (ADMA + SDMA)	-0.083057	0.550445	0.853932
gamma-tocopherol/beta-tocopherol	dimethylglycine	-0.457976	0.0004973	0.0226522
gamma-tocopherol/beta-tocopherol	dimethylguanidino valeric acid (DMGV)*	-0.0299671	0.829683	0.956125
gamma-tocopherol/beta-tocopherol	docosadienoate (22:2n6)	0.0468458	0.736588	0.927596
gamma-tocopherol/beta-tocopherol	docosadioate (C22-DC)	0.135963	0.326935	0.721766
gamma-tocopherol/beta-tocopherol	docosahexaenoate (DHA; 22:6n3)	0.191081	0.166332	0.565554
gamma-tocopherol/beta-tocopherol	docosahexaenoylcarnitine (C22:6)*	-0.060472	0.664015	0.901706
gamma-tocopherol/beta-tocopherol	docosahexaenoylcholine	-0.00637576	0.963505	0.991441
gamma-tocopherol/beta-tocopherol	docosapentaenoate (DPA; 22:5n3)	0.241166	0.0789573	0.416378
gamma-tocopherol/beta-tocopherol	docosapentaenoate (n6 DPA; 22:5n6)	-0.106308	0.444214	0.799475
gamma-tocopherol/beta-tocopherol	dodecadienoate (12:2)*	0.0259577	0.852196	0.962693
gamma-tocopherol/beta-tocopherol	dodecanedioate (C12)	-0.0901468	0.516815	0.837665
gamma-tocopherol/beta-tocopherol	dodecenedioate (C12:1-DC)*	0.00964361	0.944823	0.986962
gamma-tocopherol/beta-tocopherol	dopamine 3-O-sulfate	0.139089	0.315831	0.71338
gamma-tocopherol/beta-tocopherol	ectoine	0.222108	0.106485	0.473647
gamma-tocopherol/beta-tocopherol	EDTA	0.135811	0.327483	0.722219
gamma-tocopherol/beta-tocopherol	eicosanedioate (C20-DC)	0.0370116	0.790466	0.944706
gamma-tocopherol/beta-tocopherol	eicosapentaenoate (EPA; 20:5n3)	0.20183	0.143319	0.533479
gamma-tocopherol/beta-tocopherol	eicosenedioate (C20:1-DC)*	0.0248904	0.858209	0.964264
gamma-tocopherol/beta-tocopherol	eicosenoate (20:1n9 or 1n11)	0.147399	0.287495	0.690507
gamma-tocopherol/beta-tocopherol	eicosenoylcarnitine (C20:1)*	0.142672	0.303402	0.703521
gamma-tocopherol/beta-tocopherol	epiandrosterone sulfate	-0.189403	0.170153	0.570622
gamma-tocopherol/beta-tocopherol	ergothioneine	0.283019	0.0381073	0.298871
gamma-tocopherol/beta-tocopherol	erucate (22:1n9)	-0.00964361	0.944823	0.986962
gamma-tocopherol/beta-tocopherol	erythritol	0.284239	0.0372492	0.295573
gamma-tocopherol/beta-tocopherol	erythronate*	0.145874	0.292566	0.694753
gamma-tocopherol/beta-tocopherol	ethyl beta-glucopyranoside	0.169354	0.220862	0.62878
gamma-tocopherol/beta-tocopherol	ethylmalonate	0.0498952	0.720121	0.922095
gamma-tocopherol/beta-tocopherol	etiocholanolone glucuronide	-0.251763	0.0662856	0.385829
gamma-tocopherol/beta-tocopherol	eugenol sulfate	-0.016607	0.905126	0.977077
gamma-tocopherol/beta-tocopherol	FAD	0.226852	0.0990267	0.459307
gamma-tocopherol/beta-tocopherol	formiminoglutamate	-0.103259	0.457463	0.806909
gamma-tocopherol/beta-tocopherol	fructose	-0.0292358	0.83378	0.957137
gamma-tocopherol/beta-tocopherol	fructosyllysine	-0.055689	0.689183	0.911123
gamma-tocopherol/beta-tocopherol	fumarate	-0.0764246	0.582822	0.868273
gamma-tocopherol/beta-tocopherol	galactonate	0.0939602	0.499164	0.82848
gamma-tocopherol/beta-tocopherol	gamma-CEHC	0.302001	0.026458	0.251175
gamma-tocopherol/beta-tocopherol	gamma-glutamyl-2-aminobutyrate	0.191386	0.165643	0.564649
gamma-tocopherol/beta-tocopherol	gamma-glutamyl-alpha-lysine	-0.0710882	0.609482	0.879605
gamma-tocopherol/beta-tocopherol	gamma-glutamyl-epsilon-lysine	0.312445	0.0214376	0.226246
gamma-tocopherol/beta-tocopherol	gamma-glutamylcitrulline*	0.507604	8.93736e-05	0.00655552
gamma-tocopherol/beta-tocopherol	gamma-glutamylglutamate	0.192529	0.163083	0.561756
gamma-tocopherol/beta-tocopherol	gamma-glutamylglutamine	-0.0435678	0.754422	0.933419
gamma-tocopherol/beta-tocopherol	gamma-glutamylglycine	0.0564513	0.685148	0.909646
gamma-tocopherol/beta-tocopherol	gamma-glutamylhistidine	0.229274	0.095378	0.451923
gamma-tocopherol/beta-tocopherol	gamma-glutamylisoleucine*	0.0838956	0.546413	0.851808
gamma-tocopherol/beta-tocopherol	gamma-glutamylleucine	-0.0467696	0.737001	0.927719
gamma-tocopherol/beta-tocopherol	gamma-glutamylmethionine	-0.062855	0.65161	0.896686
gamma-tocopherol/beta-tocopherol	gamma-glutamylphenylalanine	-0.190776	0.167022	0.566502
gamma-tocopherol/beta-tocopherol	gamma-glutamylthreonine	-0.0196303	0.887956	0.97232
gamma-tocopherol/beta-tocopherol	gamma-glutamyltryptophan	0.0755098	0.587354	0.870138
gamma-tocopherol/beta-tocopherol	gamma-glutamyltyrosine	-0.0348771	0.802299	0.947903
gamma-tocopherol/beta-tocopherol	gamma-glutamylvaline	0.101124	0.466864	0.811915
gentisate	Liver fat (%)	-0.000727307	0.995835	0.99897
gentisate	Sodium (mmol/L)	0.15539	0.261866	0.668962
gentisate	Potassium (mmol/L)	0.301601	0.0266684	0.252252
gentisate	Creatinine (mg/dL)	-0.0157771	0.909847	0.978289
gentisate	Urea (BUN) (mg/dL)	-0.127005	0.360104	0.745913
gentisate	Uric acid (mg/dL)	-0.228054	0.0972021	0.45576
gentisate	ALT (IU/L)	-0.00624298	0.964264	0.991641
gentisate	AST (IU/L)	0.100111	0.471362	0.81448
gentisate	GGT (U/L)	0.00582079	0.966679	0.992175
gentisate	Alkaline phosphatase (IU/L)	0.0295314	0.832124	0.956775
gentisate	Total Bilirubin (mg/dL)	-0.0130592	0.925329	0.982342
gentisate	Albumin (g/dL)	-0.00366104	0.979039	0.995063
gentisate	Creatine Kinase (U/L)	-0.146796	0.289491	0.692225
gentisate	Total cholesterol (mg/dL)	0.0310469	0.823643	0.954464
gentisate	High Density Lipoprotein (mg/dL)	0.17248	0.212333	0.620079
gentisate	Low Density Lipoprotein (mg/dL)	0.0554411	0.690497	0.911682
gentisate	Triglycerides (mg/dL)	-0.121182	0.382725	0.761141
gentisate	Glucose (mg/dL)	0.053986	0.698227	0.914422
gentisate	Insulin (mg/dL)	-0.0202517	0.884433	0.971293
gentisate	Weight (kg)	-0.0452096	0.745473	0.930491
gentisate	Body mass index (kg/m2)	-0.0462867	0.73962	0.928694
gentisate	Heart rate (bpm)	-0.194319	0.159133	0.556431
gentisate	Systolic blood pressure (mmHg)	0.114834	0.408322	0.777896
gentisate	Diastolic blood pressure (mmHg)	0.11808	0.395111	0.769385
gentisate	Waist circumference (cm)	0.0416692	0.76481	0.936613
gentisate	Hip circumference (cm)	0.100742	0.468558	0.812798
gentisate	Trunk fat mass (kg/m2)	0.156383	0.258791	0.666112
gentisate	Trunk fat free mass (kg/m2)	-0.100606	0.469165	0.813156
gentisate	Trunk total body water (%)	-0.0883154	0.525402	0.841888
gentisate	Left arm fat mass (kg/m2)	0.0790318	0.569992	0.862805
gentisate	Left arm fat free mass (kg/m2)	-0.0930842	0.503191	0.830801
gentisate	Left arm total body water (%)	-0.0883154	0.525402	0.841888
gentisate	Right arm fat mass (kg/m2)	0.0760559	0.584647	0.868967
gentisate	Right arm fat free mass (kg/m2)	-0.082646	0.552426	0.854906
gentisate	Right arm total body water (%)	-0.0883154	0.525402	0.841888
gentisate	Left leg fat mass (kg/m2)	0.0981492	0.48014	0.818731
gentisate	Left leg fat free mass (kg/m2)	-0.0867322	0.532882	0.845625
gentisate	Left leg total body water (%)	-0.0883154	0.525402	0.841888
gentisate	Right leg fat mass (kg/m2)	0.0289119	0.835596	0.957781
gentisate	Right leg fat free mass (kg/m2)	-0.0843808	0.544087	0.850894
gentisate	Right leg total body water (%)	-0.0883154	0.525402	0.841888
gentisate	(14 or 15)-methylpalmitate (a17:0 or i17:0)	-0.258797	0.0588127	0.365618
gentisate	(16 or 17)-methylstearate (a19:0 or i19:0)	-0.120614	0.384977	0.762669
gentisate	(2 or 3)-decenoate (10:1n7 or n8)	-0.332367	0.0140695	0.181314
gentisate	(N(1) + N(8))-acetylspermidine	0.00815318	0.95334	0.988995
gentisate	(S)-3-hydroxybutyrylcarnitine	-0.217074	0.114865	0.488299
gentisate	1,2,3-benzenetriol sulfate (2)	0.416257	0.00174396	0.0525108
gentisate	1,2-dilinoleoyl-GPC (18:2/18:2)	0.115101	0.407224	0.777155
gentisate	1,2-dilinoleoyl-GPE (18:2/18:2)*	0.135586	0.328292	0.722811
gentisate	1,2-dipalmitoyl-GPC (16:0/16:0)	0.0164978	0.905747	0.977229
gentisate	1,3,7-trimethylurate	0.103217	0.457648	0.807104
gentisate	1,3-dimethylurate	0.130377	0.347386	0.736789
gentisate	1,5-anhydroglucitol (1,5-AG)	0.0280577	0.840389	0.959221
gentisate	1,7-dimethylurate	0.170834	0.216794	0.624677
gentisate	1-(1-enyl-oleoyl)-GPE (P-18:1)*	-0.0143542	0.917948	0.980463
gentisate	1-(1-enyl-palmitoyl)-2-arachidonoyl-GPC (P-16:0/20:4)*	-0.136231	0.325975	0.72113
gentisate	1-(1-enyl-palmitoyl)-2-arachidonoyl-GPE (P-16:0/20:4)*	-0.0129762	0.925802	0.98249
gentisate	1-(1-enyl-palmitoyl)-2-linoleoyl-GPC (P-16:0/18:2)*	-0.0363257	0.794264	0.945767
gentisate	1-(1-enyl-palmitoyl)-2-linoleoyl-GPE (P-16:0/18:2)*	0.106068	0.445251	0.800152
gentisate	1-(1-enyl-palmitoyl)-2-oleoyl-GPC (P-16:0/18:1)*	-0.0434454	0.755091	0.933702
gentisate	1-(1-enyl-palmitoyl)-2-oleoyl-GPE (P-16:0/18:1)*	0.0885367	0.524361	0.841342
gentisate	1-(1-enyl-palmitoyl)-2-palmitoleoyl-GPC (P-16:0/16:1)*	0.0462014	0.740084	0.928813
gentisate	1-(1-enyl-palmitoyl)-2-palmitoyl-GPC (P-16:0/16:0)*	-0.0842496	0.544716	0.851158
gentisate	1-(1-enyl-palmitoyl)-GPC (P-16:0)*	-0.218988	0.111621	0.482748
gentisate	1-(1-enyl-palmitoyl)-GPE (P-16:0)*	0.00646896	0.962971	0.991378
gentisate	1-(1-enyl-stearoyl)-2-arachidonoyl-GPE (P-18:0/20:4)*	-0.0330338	0.812554	0.950922
gentisate	1-(1-enyl-stearoyl)-2-linoleoyl-GPE (P-18:0/18:2)*	0.0913692	0.511123	0.834917
gentisate	1-(1-enyl-stearoyl)-2-oleoyl-GPE (P-18:0/18:1)	0.0612828	0.659784	0.899924
gentisate	1-(1-enyl-stearoyl)-GPE (P-18:0)*	-0.064881	0.641136	0.89254
gentisate	1-arachidonoyl-GPC* (20:4)*	-0.256576	0.0610943	0.371713
gentisate	1-arachidonoyl-GPE (20:4n6)*	-0.107522	0.438999	0.796467
gentisate	1-arachidonoyl-GPI* (20:4)*	0.0142776	0.918384	0.980602
gentisate	1-arachidonylglycerol (20:4)	-0.0184886	0.894435	0.974156
gentisate	1-carboxyethylisoleucine	-0.134751	0.331307	0.725114
gentisate	1-carboxyethylleucine	-0.404176	0.00243706	0.0651279
gentisate	1-carboxyethylphenylalanine	-0.0661058	0.634837	0.889789
gentisate	1-carboxyethyltyrosine	-0.0949309	0.494722	0.826248
gentisate	1-carboxyethylvaline	-0.2934	0.031301	0.27246
gentisate	1-dihomo-linolenylglycerol (20:3)	-0.116173	0.402841	0.774464
gentisate	1-docosahexaenoylglycerol (22:6)	-0.027141	0.845539	0.960732
gentisate	1-lignoceroyl-GPC (24:0)	-0.0105266	0.93978	0.985924
gentisate	1-linolenoyl-GPC (18:3)*	0.160269	0.246995	0.654879
gentisate	1-linoleoyl-2-arachidonoyl-GPC (18:2/20:4n6)*	0.0788907	0.570683	0.86306
gentisate	1-linoleoyl-2-arachidonoyl-GPE (18:2/20:4)*	0.0530954	0.702973	0.915999
gentisate	1-linoleoyl-2-linolenoyl-GPC (18:2/18:3)*	0.351506	0.00915161	0.142971
gentisate	1-linoleoyl-GPC (18:2)	0.00991396	0.943279	0.986728
gentisate	1-linoleoyl-GPE (18:2)*	0.0401535	0.773134	0.939345
gentisate	1-linoleoyl-GPG (18:2)*	-0.148327	0.284437	0.688081
gentisate	1-linoleoyl-GPI* (18:2)*	-0.0497995	0.720636	0.922345
gentisate	1-linoleoylglycerol (18:2)	-0.0812639	0.559113	0.85793
gentisate	1-methyl-4-imidazoleacetate	0.258797	0.0588127	0.365618
gentisate	1-methyl-5-imidazoleacetate	-0.14626	0.291277	0.693714
gentisate	1-methyl-5-imidazolelactate	-0.185762	0.178668	0.581187
gentisate	1-methylhistidine	-0.130183	0.34811	0.737257
gentisate	1-methylnicotinamide	0.0768236	0.58085	0.867412
gentisate	1-methylurate	0.0491198	0.724296	0.923597
gentisate	1-methylxanthine	0.000956946	0.994521	0.998682
gentisate	1-myristoyl-2-arachidonoyl-GPC (14:0/20:4)*	0.0977234	0.482056	0.819848
gentisate	1-myristoyl-2-palmitoyl-GPC (14:0/16:0)	0.139599	0.314041	0.712035
gentisate	1-myristoylglycerol (14:0)	-0.190734	0.167116	0.566712
gentisate	1-oleoyl-2-arachidonoyl-GPE (18:1/20:4)*	-0.0422205	0.76179	0.935693
gentisate	1-oleoyl-2-docosahexaenoyl-GPC (18:1/22:6)*	-0.142891	0.302652	0.702976
gentisate	1-oleoyl-2-linoleoyl-GPE (18:1/18:2)*	0.12337	0.374129	0.755312
gentisate	1-oleoyl-GPC (18:1)	-0.0605173	0.663778	0.901603
gentisate	1-oleoyl-GPE (18:1)	0.122604	0.377123	0.757389
gentisate	1-oleoyl-GPG (18:1)*	0.236091	0.0856689	0.431835
gentisate	1-oleoyl-GPI (18:1)	0.0314261	0.821523	0.953769
gentisate	1-oleoyl-GPS (18:1)	0.260807	0.0568065	0.360047
gentisate	1-oleoylglycerol (18:1)	-0.234222	0.0882497	0.437082
gentisate	1-palmitoleoyl-2-linolenoyl-GPC (16:1/18:3)*	-0.0096615	0.944721	0.986962
gentisate	1-palmitoleoyl-GPC* (16:1)*	-0.0684791	0.622705	0.884815
gentisate	1-palmitoleoylglycerol (16:1)*	0.0520421	0.708601	0.918043
gentisate	1-palmitoyl-2-arachidonoyl-GPC (16:0/20:4n6)	-0.0513306	0.712412	0.919279
gentisate	1-palmitoyl-2-arachidonoyl-GPE (16:0/20:4)*	0.013359	0.92362	0.981974
gentisate	1-palmitoyl-2-arachidonoyl-GPI (16:0/20:4)*	0.140518	0.310836	0.709568
gentisate	1-palmitoyl-2-dihomo-linolenoyl-GPC (16:0/20:3n3 or 6)*	0.0165743	0.905312	0.977109
gentisate	1-palmitoyl-2-docosahexaenoyl-GPC (16:0/22:6)	-0.235447	0.0865512	0.433742
gentisate	1-palmitoyl-2-docosahexaenoyl-GPE (16:0/22:6)*	0.0284404	0.83824	0.958604
gentisate	1-palmitoyl-2-linoleoyl-GPC (16:0/18:2)	0.0279811	0.840819	0.959394
gentisate	1-palmitoyl-2-linoleoyl-GPE (16:0/18:2)	0.139523	0.314309	0.71225
gentisate	1-palmitoyl-2-linoleoyl-GPI (16:0/18:2)	0.00723451	0.958593	0.990246
gentisate	1-palmitoyl-2-oleoyl-GPC (16:0/18:1)	-0.0532445	0.702178	0.915704
gentisate	1-palmitoyl-2-oleoyl-GPE (16:0/18:1)	0.10668	0.442613	0.798514
gentisate	1-palmitoyl-2-oleoyl-GPI (16:0/18:1)*	0.0488043	0.725998	0.924157
gentisate	1-palmitoyl-2-palmitoleoyl-GPC (16:0/16:1)*	0.0383161	0.783257	0.942413
gentisate	1-palmitoyl-2-stearoyl-GPC (16:0/18:0)	0.00340673	0.980495	0.995388
gentisate	1-palmitoyl-2-stearoyl-GPE (16:0/18:0)*	0.0529786	0.703597	0.916303
gentisate	1-palmitoyl-GPC (16:0)	-0.109436	0.430847	0.791895
gentisate	1-palmitoyl-GPE (16:0)	-0.013359	0.92362	0.981974
gentisate	1-palmitoyl-GPG (16:0)*	0.134087	0.333716	0.727102
gentisate	1-palmitoyl-GPI* (16:0)	0.0468904	0.736347	0.927577
gentisate	1-palmitoylglycerol (16:0)	-0.254509	0.063282	0.377917
gentisate	1-ribosyl-imidazoleacetate*	0.365592	0.00655818	0.118254
gentisate	1-stearoyl-2-arachidonoyl-GPC (18:0/20:4)	-0.07935	0.568435	0.862092
gentisate	1-stearoyl-2-arachidonoyl-GPE (18:0/20:4)	-0.0283639	0.83867	0.958736
gentisate	1-stearoyl-2-arachidonoyl-GPI (18:0/20:4)	-0.0550053	0.692809	0.912424
gentisate	1-stearoyl-2-arachidonoyl-GPS (18:0/20:4)	0.0134366	0.923177	0.98186
gentisate	1-stearoyl-2-docosahexaenoyl-GPC (18:0/22:6)	-0.123446	0.37383	0.755084
gentisate	1-stearoyl-2-docosahexaenoyl-GPE (18:0/22:6)*	-0.0109092	0.937596	0.985484
gentisate	1-stearoyl-2-linoleoyl-GPC (18:0/18:2)*	0.0453593	0.744659	0.930271
gentisate	1-stearoyl-2-linoleoyl-GPE (18:0/18:2)*	0.0256079	0.854166	0.963254
gentisate	1-stearoyl-2-linoleoyl-GPI (18:0/18:2)	-0.0639623	0.645877	0.894428
gentisate	1-stearoyl-2-oleoyl-GPC (18:0/18:1)	0.116633	0.400971	0.773178
gentisate	1-stearoyl-2-oleoyl-GPE (18:0/18:1)	0.0562302	0.686318	0.910091
gentisate	1-stearoyl-2-oleoyl-GPI (18:0/18:1)*	0.00784696	0.955091	0.989398
gentisate	1-stearoyl-2-oleoyl-GPS (18:0/18:1)	-0.0149666	0.91446	0.979472
gentisate	1-stearoyl-GPC (18:0)	-0.100556	0.469386	0.813345
gentisate	1-stearoyl-GPE (18:0)	0.0210145	0.880111	0.970181
gentisate	1-stearoyl-GPG (18:0)	0.0575327	0.67944	0.907568
gentisate	1-stearoyl-GPI (18:0)	-0.0158853	0.909231	0.978173
gentisate	10-heptadecenoate (17:1n7)	-0.280768	0.0397337	0.304837
gentisate	10-nonadecenoate (19:1n9)	-0.301055	0.0269577	0.253604
gentisate	10-undecenoate (11:1n1)	-0.229858	0.0945132	0.450278
gentisate	11-ketoetiocholanolone glucuronide	-0.0659144	0.63582	0.890211
gentisate	11beta-hydroxyandrosterone glucuronide	-0.220519	0.109078	0.478329
gentisate	11beta-hydroxyetiocholanolone glucuronide*	-0.0560904	0.687058	0.910365
gentisate	12,13-DiHOME	-0.123073	0.375288	0.75613
gentisate	12-HETE	-0.202132	0.142708	0.5326
gentisate	13-HODE + 9-HODE	-0.224729	0.102312	0.465783
gentisate	16a-hydroxy DHEA 3-sulfate	-0.118623	0.392926	0.768045
gentisate	17alpha-hydroxypregnanolone glucuronide	-0.0591405	0.670986	0.904443
gentisate	17alpha-hydroxypregnenolone 3-sulfate	-0.266031	0.0518508	0.34492
gentisate	2'-deoxyuridine	-0.0697805	0.616094	0.882118
gentisate	2'-O-methyluridine	0.0469669	0.735932	0.927439
gentisate	2,3-dihydroxy-2-methylbutyrate	0.119429	0.389695	0.765809
gentisate	2,3-dihydroxy-5-methylthio-4-pentenoate (DMTPA)*	0.00654551	0.962534	0.991263
gentisate	2,3-dihydroxyisovalerate	0.241995	0.0779022	0.413992
gentisate	2,4-di-tert-butylphenol	-0.162719	0.23975	0.647944
gentisate	2,6-dihydroxybenzoic acid	0.0725365	0.602194	0.876589
gentisate	2-acetamidophenol sulfate	-0.013747	0.921408	0.981374
gentisate	2-aminoadipate	-0.23116	0.09261	0.446317
gentisate	2-aminobutyrate	-0.281993	0.0388417	0.301604
gentisate	2-aminoheptanoate	0.109666	0.429875	0.791318
gentisate	2-aminooctanoate	-0.280156	0.040186	0.306466
gentisate	2-aminophenol sulfate	-0.0458186	0.742162	0.929475
gentisate	2-arachidonoylglycerol (20:4)	0.150378	0.277756	0.68265
gentisate	2-hydroxy-3-methylvalerate	-0.27472	0.044389	0.321198
gentisate	2-hydroxy-4-(methylthio)butanoic acid	0.0380099	0.784947	0.942974
gentisate	2-hydroxyarachidate*	0.068326	0.623485	0.885196
gentisate	2-hydroxybehenate	0.031962	0.818531	0.952851
gentisate	2-hydroxybutyrate/2-hydroxyisobutyrate	-0.287352	0.035131	0.287445
gentisate	2-hydroxydecanoate	-0.0311964	0.822807	0.954205
gentisate	2-hydroxyglutarate	0.122068	0.379228	0.758925
gentisate	2-hydroxyhippurate (salicylurate)	0.148786	0.282932	0.686906
gentisate	2-hydroxylaurate	-0.0405362	0.771029	0.938689
gentisate	2-hydroxynervonate*	0.142662	0.303438	0.70358
gentisate	2-hydroxyoctanoate	-0.0174164	0.900525	0.975767
gentisate	2-hydroxypalmitate	-0.00815318	0.95334	0.988995
gentisate	2-hydroxyphenylacetate	0.00853596	0.951152	0.988563
gentisate	2-hydroxyphytanate*	0.169379	0.220792	0.62878
gentisate	2-hydroxysebacate	0.0304032	0.827242	0.95539
gentisate	2-hydroxystearate	0.111274	0.423102	0.787037
gentisate	2-isopropylmalate	-0.21954	0.110698	0.481277
gentisate	2-keto-3-deoxy-gluconate	0.124135	0.371148	0.753388
gentisate	2-ketocaprylate	0.0258375	0.852872	0.962969
gentisate	2-linoleoylglycerol (18:2)	0.114415	0.410048	0.779036
gentisate	2-methoxyhydroquinone sulfate (1)	0.0676305	0.627032	0.886507
gentisate	2-methoxyhydroquinone sulfate (2)	0.102499	0.460799	0.808705
gentisate	2-methoxyresorcinol sulfate	0.125853	0.364511	0.748974
gentisate	2-methylbutyrylcarnitine (C5)	-0.139829	0.313238	0.711477
gentisate	2-methylserine	-0.215009	0.118443	0.494335
gentisate	2-naphthol sulfate	-0.177494	0.199136	0.605567
gentisate	2-O-methylascorbic acid	-0.0709289	0.610286	0.879946
gentisate	2-oleoylglycerol (18:1)	-0.231391	0.0922754	0.445613
gentisate	2-oxoarginine*	0.130719	0.346112	0.735885
gentisate	2-palmitoleoyl-GPC* (16:1)*	-0.0125934	0.927985	0.983147
gentisate	2-palmitoyl-GPC* (16:0)*	-0.145264	0.294608	0.696497
gentisate	2-piperidinone	0.303582	0.0256403	0.247377
gentisate	2-stearoyl-GPE (18:0)*	0.147102	0.288478	0.69133
gentisate	21-hydroxypregnenolone disulfate	-0.378453	0.00477606	0.0983331
gentisate	21-hydroxypregnenolone monosulfate (1)	-0.367744	0.00622459	0.114824
gentisate	2R,3R-dihydroxybutyrate	0.165628	0.231337	0.639354
gentisate	3,4-dihydroxybutyrate	0.0218567	0.875345	0.968973
gentisate	3,5-dichloro-2,6-dihydroxybenzoic acid	0.0344883	0.804459	0.948455
gentisate	3,7-dimethylurate	0.0408419	0.76935	0.93814
gentisate	3-(3-amino-3-carboxypropyl)uridine*	0.114106	0.411319	0.779868
gentisate	3-(3-hydroxyphenyl)propionate	-0.125034	0.367667	0.751022
gentisate	3-(3-hydroxyphenyl)propionate sulfate	-0.032113	0.817689	0.952606
gentisate	3-(4-hydroxyphenyl)lactate (HPLA)	-0.0428329	0.758438	0.934668
gentisate	3-acetylphenol sulfate	-0.112314	0.418751	0.784323
gentisate	3-amino-2-piperidone	0.246395	0.0724852	0.401343
gentisate	3-aminoisobutyrate	-0.0057034	0.967351	0.992312
gentisate	3-bromo-5-chloro-2,6-dihydroxybenzoic acid*	-0.128346	0.355014	0.742211
gentisate	3-carboxy-4-methyl-5-pentyl-2-furanpropionate (3-CMPFP)	0.166777	0.228072	0.636242
gentisate	3-carboxy-4-methyl-5-propyl-2-furanpropanoate (CMPF)	-0.0830247	0.550601	0.854083
gentisate	3-decenoylcarnitine	-0.300768	0.027111	0.25423
gentisate	3-ethylcatechol sulfate (1)	-0.13506	0.330191	0.724163
gentisate	3-formylindole	0.0153494	0.912281	0.978934
gentisate	3-hydroxy-2-ethylpropionate	-0.325936	0.016165	0.195352
gentisate	3-hydroxy-2-methylpyridine sulfate	-0.043167	0.756611	0.934152
gentisate	3-hydroxy-3-methylglutarate	0.254586	0.0631998	0.377699
gentisate	3-hydroxyadipate	-0.142639	0.303514	0.703675
gentisate	3-hydroxybutyrate (BHBA)	-0.35985	0.0075254	0.127721
gentisate	3-hydroxybutyroylglycine	-0.0399268	0.77438	0.939754
gentisate	3-hydroxydecanoate	-0.464961	0.000396674	0.0192944
gentisate	3-hydroxydecanoylcarnitine	-0.243103	0.0765091	0.410845
gentisate	3-hydroxydodecanedioate*	-0.210332	0.126864	0.508318
gentisate	3-hydroxyhexanoate	-0.257954	0.0596699	0.367917
gentisate	3-hydroxyhexanoylcarnitine (1)	-0.205365	0.136294	0.522902
gentisate	3-hydroxyhippurate	0.0376271	0.787062	0.943667
gentisate	3-hydroxyhippurate sulfate	0.0233894	0.866679	0.966688
gentisate	3-hydroxyisobutyrate	-0.40387	0.00245743	0.0654716
gentisate	3-hydroxylaurate	-0.335199	0.013223	0.175434
gentisate	3-hydroxyoctanoate	-0.41742	0.00168756	0.0513909
gentisate	3-hydroxyoctanoylcarnitine (1)	-0.0935893	0.500867	0.829528
gentisate	3-hydroxyoctanoylcarnitine (2)	-0.126202	0.363173	0.747923
gentisate	3-hydroxyoleoylcarnitine	-0.293602	0.0311791	0.271911
gentisate	3-hydroxypyridine sulfate	0.112499	0.417983	0.783817
gentisate	3-hydroxystachydrine*	0.0030251	0.982679	0.995904
gentisate	3-indoleglyoxylic acid	-0.0664886	0.632873	0.889003
gentisate	3-indoxyl sulfate	0.245782	0.0732208	0.403144
gentisate	3-methoxycatechol sulfate (1)	0.1716	0.214711	0.622679
gentisate	3-methoxycatechol sulfate (2)	-0.0163579	0.906543	0.977422
gentisate	3-methoxytyramine sulfate	0.0378461	0.785852	0.943276
gentisate	3-methoxytyrosine	0.0351008	0.801057	0.947573
gentisate	3-methyl catechol sulfate (1)	0.0219332	0.874911	0.968815
gentisate	3-methyl-2-oxobutyrate	-0.349209	0.00964942	0.147259
gentisate	3-methyl-2-oxovalerate	-0.311008	0.0220768	0.229702
gentisate	3-methyladipate	-0.00440666	0.974771	0.994041
gentisate	3-methylcytidine	-0.122338	0.378166	0.758126
gentisate	3-methylglutaconate	-0.00409573	0.976551	0.994456
gentisate	3-methylglutarylcarnitine (2)	-0.0418377	0.763887	0.936368
gentisate	3-methylhistidine	-0.148556	0.283684	0.687493
gentisate	3-methylxanthine	0.0639623	0.645877	0.894428
gentisate	3-phenylpropionate (hydrocinnamate)	0.250682	0.0674989	0.388829
gentisate	3-phosphoglycerate	0.0335697	0.809569	0.949986
gentisate	3-sulfo-L-alanine	-0.0705028	0.612438	0.880786
gentisate	3-ureidopropionate	-0.0367085	0.792144	0.945147
gentisate	3b-hydroxy-5-cholenoic acid	-0.0599896	0.666537	0.902733
gentisate	3beta,7alpha-dihydroxy-5-cholestenoate	-0.0657996	0.636409	0.890533
gentisate	3beta-hydroxy-5-cholestenoate	-0.292634	0.0317657	0.274344
gentisate	4-acetamidobutanoate	-0.00133972	0.992329	0.998203
gentisate	4-acetylcatechol sulfate (1)	0.234075	0.0884549	0.437489
gentisate	4-acetylphenyl sulfate	0.154348	0.265117	0.671609
gentisate	4-allylcatechol sulfate	0.150317	0.277951	0.682871
gentisate	4-allylphenol sulfate	-0.0103733	0.940655	0.986088
gentisate	4-chlorobenzoic acid	-0.015426	0.911845	0.978835
gentisate	4-cholesten-3-one	-0.00608618	0.965161	0.991855
gentisate	4-ethylcatechol sulfate	0.174203	0.207732	0.615018
gentisate	4-ethylphenyl sulfate	0.238816	0.0820124	0.423704
gentisate	4-guanidinobutanoate	0.180188	0.192294	0.597363
gentisate	4-hydroxy-2-oxoglutaric acid	-0.0946611	0.495954	0.826845
gentisate	4-hydroxychlorothalonil	0.111427	0.422461	0.786694
gentisate	4-hydroxycoumarin	0.184859	0.180828	0.583819
gentisate	4-hydroxyglutamate	-0.0664886	0.632873	0.889003
gentisate	4-hydroxyhippurate	0.088307	0.525442	0.841934
gentisate	4-hydroxyphenylacetate	0.0202111	0.884663	0.97143
gentisate	4-hydroxyphenylacetylglutamine	0.226048	0.100261	0.461708
gentisate	4-hydroxyphenylpyruvate	-0.0858572	0.537038	0.847597
gentisate	4-imidazoleacetate	0.109419	0.430921	0.791973
gentisate	4-methoxyphenol sulfate	-0.192765	0.162558	0.561054
gentisate	4-methyl-2-oxopentanoate	-0.305266	0.0247924	0.243202
gentisate	4-methylcatechol sulfate	0.124441	0.36996	0.752629
gentisate	4-methylguaiacol sulfate	0.0181553	0.896327	0.974779
gentisate	4-methylhexanoylglutamine	-0.233885	0.0887216	0.438117
gentisate	4-methylnonanoylcarnitine	-0.129028	0.352438	0.740407
gentisate	4-oxo-retinoic acid	0.195715	0.156101	0.55194
gentisate	4-vinylcatechol sulfate	-0.0656465	0.637196	0.890916
gentisate	4-vinylphenol sulfate	0.189667	0.169549	0.56999
gentisate	5,6-dihydrothymine	-0.031962	0.818531	0.952851
gentisate	5,6-dihydrouracil	0.0151963	0.913153	0.979123
gentisate	5,6-dihydrouridine	0.0356367	0.798083	0.946887
gentisate	5-(galactosylhydroxy)-L-lysine	0.0204683	0.883206	0.971011
gentisate	5-acetylamino-6-amino-3-methyluracil	0.216002	0.116712	0.491516
gentisate	5-acetylamino-6-formylamino-3-methyluracil	0.258731	0.058879	0.365815
gentisate	5-dodecenoate (12:1n7)	-0.385267	0.00401687	0.0886402
gentisate	5-dodecenoylcarnitine (C12:1)	-0.393075	0.00327929	0.0782037
gentisate	5-hydroxyhexanoate	0.0208837	0.880852	0.970434
gentisate	5-hydroxyindole sulfate	0.167836	0.22509	0.63317
gentisate	5-hydroxylysine	0.134776	0.331216	0.725114
gentisate	5-methylthioadenosine (MTA)	0.0104499	0.940218	0.986018
gentisate	5-methyluridine (ribothymidine)	-0.133092	0.337349	0.729879
gentisate	5-oxoproline	-0.0316558	0.820241	0.953357
gentisate	5alpha-androstan-3alpha,17alpha-diol monosulfate	-0.275581	0.0437004	0.318787
gentisate	5alpha-androstan-3alpha,17beta-diol 17-glucuronide	-0.201629	0.143724	0.534152
gentisate	5alpha-androstan-3alpha,17beta-diol disulfate	-0.259223	0.0583823	0.364368
gentisate	5alpha-androstan-3alpha,17beta-diol monosulfate (1)	-0.133934	0.334274	0.727553
gentisate	5alpha-androstan-3alpha,17beta-diol monosulfate (2)	-0.279351	0.0407865	0.308649
gentisate	5alpha-androstan-3beta,17alpha-diol disulfate	-0.094127	0.498399	0.828145
gentisate	5alpha-androstan-3beta,17beta-diol disulfate	-0.151772	0.273274	0.678945
gentisate	5alpha-androstan-3beta,17beta-diol monosulfate (2)	-0.096123	0.489294	0.823599
gentisate	5alpha-pregnan-3beta,20alpha-diol disulfate	-0.0700102	0.614931	0.881693
gentisate	5alpha-pregnan-3beta,20alpha-diol monosulfate (2)	-0.16226	0.241097	0.649187
gentisate	5alpha-pregnan-3beta,20beta-diol monosulfate (1)	-0.266146	0.0517455	0.344662
gentisate	5alpha-pregnan-diol disulfate	-0.170798	0.216892	0.624699
gentisate	6-bromotryptophan	-0.299295	0.0279091	0.258005
gentisate	6-hydroxyindole sulfate	0.216691	0.115522	0.48939
gentisate	6-oxopiperidine-2-carboxylate	0.00677518	0.96122	0.990934
gentisate	7-HOCA	-0.154528	0.264555	0.671281
gentisate	7-dehydrocholesterol	0.0349414	0.801942	0.947831
gentisate	7-ketodeoxycholate	0.27419	0.0448174	0.322505
gentisate	7-methylguanine	0.138604	0.317538	0.714727
gentisate	7-methylurate	0.0740513	0.594613	0.873581
gentisate	7-methylxanthine	-0.0791283	0.56952	0.862629
gentisate	8-methoxykynurenate	-0.12537	0.366373	0.750186
gentisate	9,10-DiHOME	-0.217916	0.113429	0.485853
gentisate	9-hydroxystearate	-0.233378	0.0894358	0.439738
gentisate	acetoacetate	-0.184084	0.182695	0.585965
gentisate	acetylcarnitine (C2)	-0.321878	0.0176197	0.20457
gentisate	acisoga	0.0050144	0.971293	0.99329
gentisate	aconitate [cis or trans]	-0.0868524	0.532312	0.845345
gentisate	adenine	-0.208423	0.130428	0.513751
gentisate	adenosine 3',5'-cyclic monophosphate (cAMP)	0.116576	0.4012	0.773334
gentisate	AMP	0.248385	0.0701349	0.395383
gentisate	adipoylcarnitine (C6-DC)	-0.231024	0.0928068	0.446768
gentisate	adrenate (22:4n6)	-0.52345	4.87636e-05	0.00416024
gentisate	alanine	-0.015426	0.911845	0.978835
gentisate	allantoin	-0.0829481	0.550969	0.854247
gentisate	alpha-CMBHC glucuronide	-0.00172977	0.990096	0.997685
gentisate	alpha-hydroxycaproate	0.0747581	0.591091	0.871976
gentisate	alpha-hydroxyisocaproate	-0.295696	0.0299408	0.266965
gentisate	alpha-hydroxyisovalerate	-0.225189	0.101594	0.464318
gentisate	alpha-ketobutyrate	-0.472729	0.000306729	0.016114
gentisate	alpha-ketoglutaramate*	-0.0354836	0.798933	0.947138
gentisate	alpha-ketoglutarate	0.113034	0.415755	0.782518
gentisate	alpha-tocopherol	-0.01956	0.888355	0.972421
gentisate	andro steroid monosulfate C19H28O6S (1)*	-0.192806	0.162468	0.56101
gentisate	androstenediol (3alpha, 17alpha) monosulfate (2)	-0.31139	0.0219051	0.228811
gentisate	androstenediol (3alpha, 17alpha) monosulfate (3)	-0.223122	0.104856	0.470731
gentisate	androstenediol (3beta,17beta) disulfate (1)	-0.222586	0.105715	0.47237
gentisate	androstenediol (3beta,17beta) disulfate (2)	-0.387793	0.00376367	0.0851628
gentisate	androstenediol (3beta,17beta) monosulfate (1)	-0.365592	0.00655818	0.118254
gentisate	androstenediol (3beta,17beta) monosulfate (2)	-0.301706	0.026613	0.251914
gentisate	androsterone glucuronide	-0.355793	0.00828166	0.134934
gentisate	androsterone sulfate	-0.195791	0.155936	0.551777
gentisate	anthranilate	0.0579144	0.677429	0.90681
gentisate	arabitol/xylitol	0.22404	0.103396	0.467936
gentisate	arabonate/xylonate	0.211485	0.124747	0.504717
gentisate	arachidate (20:0)	0.0847854	0.542151	0.850069
gentisate	arachidonate (20:4n6)	-0.241878	0.0780508	0.41439
gentisate	arachidonoylcarnitine (C20:4)	-0.203141	0.140683	0.52958
gentisate	arachidonoylcholine	0.0290551	0.834793	0.957579
gentisate	arachidoylcarnitine (C20)*	-0.0258042	0.85306	0.962974
gentisate	argininate*	0.122145	0.378927	0.75874
gentisate	arginine	0.0625077	0.653412	0.897314
gentisate	ascorbic acid 2-sulfate	0.177112	0.200123	0.606655
gentisate	ascorbic acid 3-sulfate*	0.00792352	0.954653	0.989306
gentisate	asparagine	0.187983	0.17344	0.574721
gentisate	aspartate	0.0218567	0.875345	0.968973
gentisate	behenate (22:0)*	-0.161265	0.244034	0.651958
gentisate	behenoyl dihydrosphingomyelin (d18:0/22:0)*	-0.00524407	0.969979	0.993008
gentisate	behenoyl sphingomyelin (d18:1/22:0)*	0.0846323	0.542883	0.850393
gentisate	behenoylcarnitine (C22)*	-0.224772	0.102245	0.465544
gentisate	benzoate	0.0536273	0.700138	0.914987
gentisate	beta-alanine	-0.0592158	0.670591	0.904314
gentisate	beta-citrylglutamate	0.0166509	0.904876	0.977006
gentisate	beta-cryptoxanthin	-0.13225	0.340443	0.731898
gentisate	beta-hydroxyisovalerate	-0.341936	0.0113835	0.161668
gentisate	beta-hydroxyisovaleroylcarnitine	-0.0915223	0.510412	0.834531
gentisate	beta-sitosterol	0.0659779	0.635494	0.890099
gentisate	betaine	0.0187179	0.893133	0.973853
gentisate	bilirubin (E,E)*	0.0911396	0.51219	0.83546
gentisate	bilirubin (E,Z or Z,E)*	-0.00593307	0.966037	0.992049
gentisate	bilirubin	-0.0300481	0.82923	0.956012
gentisate	bilirubin degradation product, C16H18N2O5 (1)	-0.162613	0.240061	0.648298
gentisate	bilirubin degradation product, C16H18N2O5 (2)	-0.158432	0.252526	0.660192
gentisate	bilirubin degradation product, C16H18N2O5 (3)	-0.151389	0.2745	0.679978
gentisate	bilirubin degradation product, C16H18N2O5 (4)	-0.104077	0.453886	0.805088
gentisate	bilirubin degradation product, C17H18N2O4 (1)	-0.113341	0.414485	0.781762
gentisate	bilirubin degradation product, C17H18N2O4 (2)	-0.146949	0.288985	0.691834
gentisate	bilirubin degradation product, C17H18N2O4 (3)	-0.152001	0.27254	0.678182
gentisate	bilirubin degradation product, C17H20N2O5 (1)	-0.183695	0.183637	0.587095
gentisate	bilirubin degradation product, C17H20N2O5 (2)	-0.168231	0.223983	0.631992
gentisate	biliverdin	-0.0618187	0.656993	0.8988
gentisate	branched chain 14:0 dicarboxylic acid	0.506665	9.25558e-05	0.00673328
gentisate	branched-chain fatty acid 18:0 (2)	0.115838	0.404211	0.775291
gentisate	branched-chain, straight-chain, or cyclopropyl 10:1 fatty acid (1)*	-0.219064	0.111493	0.48251
gentisate	branched-chain, straight-chain, or cyclopropyl 12:1 fatty acid*	-0.285514	0.0363687	0.292254
gentisate	butyrate/isobutyrate (4:0)	0.158815	0.251367	0.659001
gentisate	butyrylcarnitine (C4)	-0.236595	0.0849823	0.430435
gentisate	C-glycosyltryptophan	0.0729193	0.600275	0.8758
gentisate	caffeine	0.184155	0.182524	0.585777
gentisate	campesterol	0.01061	0.939303	0.985846
gentisate	caprate (10:0)	-0.0305074	0.826659	0.955266
gentisate	caproate (6:0)	-0.243409	0.0761275	0.409888
gentisate	caprylate (8:0)	-0.129494	0.350689	0.739154
gentisate	carboxyethyl-GABA	0.00401917	0.976989	0.994562
gentisate	carnitine	-0.184997	0.180497	0.583327
gentisate	carotene diol (1)	0.259026	0.0585806	0.364969
gentisate	carotene diol (2)	0.22205	0.106579	0.473861
gentisate	carotene diol (3)	0.0657231	0.636802	0.890743
gentisate	catechol sulfate	0.159427	0.24952	0.657327
gentisate	ceramide (d16:1/24:1, d18:1/22:1)*	-0.0114451	0.934537	0.98478
gentisate	ceramide (d18:1/14:0, d16:1/16:0)*	-0.129111	0.352127	0.740158
gentisate	ceramide (d18:1/17:0, d17:1/18:0)*	-0.0432922	0.755927	0.933947
gentisate	ceramide (d18:1/20:0, d16:1/22:0, d20:1/18:0)*	-0.0845558	0.543249	0.850513
gentisate	ceramide (d18:2/24:1, d18:1/24:2)*	0.115561	0.405342	0.776101
gentisate	cerotoylcarnitine (C26)*	0.0304309	0.827087	0.955367
gentisate	chenodeoxycholate	-0.0557432	0.688896	0.911029
gentisate	cholate	0.346836	0.0101883	0.151987
gentisate	cholesterol	0.00233495	0.986631	0.996854
gentisate	cholesterol sulfate	-0.0541632	0.697284	0.913954
gentisate	cholic acid glucuronide	0.369358	0.0059844	0.112182
gentisate	choline	0.121379	0.381945	0.76074
gentisate	phosphocholine	-0.0548522	0.693622	0.912649
gentisate	cinnamoylglycine	0.291068	0.0327345	0.27821
gentisate	cis-3,4-methyleneheptanoate	-0.0181818	0.896176	0.974701
gentisate	cis-3,4-methyleneheptanoylcarnitine	-0.0987951	0.477241	0.817309
gentisate	cis-4-decenoate (10:1n6)*	-0.318433	0.0189409	0.212222
gentisate	cis-4-decenoylcarnitine (C10:1)	-0.205054	0.1369	0.523765
gentisate	citrate	-0.0225457	0.871448	0.967877
gentisate	citrulline	0.205284	0.136451	0.523106
gentisate	corticosterone	-0.0130093	0.925613	0.982397
gentisate	cortisol	0.00937807	0.94634	0.987404
gentisate	cortisone	0.0667949	0.631305	0.888272
gentisate	cortolone glucuronide (1)	-0.144116	0.298483	0.699597
gentisate	creatine	0.0782782	0.573687	0.864348
gentisate	creatinine	-0.0693977	0.618036	0.882943
gentisate	cyclo(leu-pro)	0.00532631	0.969509	0.992896
gentisate	cys-gly, oxidized	-0.03334	0.810848	0.950347
gentisate	cystathionine	0.169609	0.220157	0.628082
gentisate	cysteine	-0.12559	0.365525	0.749649
gentisate	cysteine s-sulfate	0.0716944	0.606427	0.878298
gentisate	cysteine sulfinic acid	-0.0395595	0.776402	0.940348
gentisate	cysteine-glutathione disulfide	0.170298	0.218261	0.626047
gentisate	cysteinylglycine	-0.167925	0.22484	0.632987
gentisate	cysteinylglycine disulfide*	-0.0442875	0.750495	0.932147
gentisate	cystine	0.00447851	0.97436	0.993968
gentisate	cytidine	-0.163714	0.236848	0.644866
gentisate	cytosine	-0.0198925	0.886469	0.971964
gentisate	decadienedioic acid (C10:2-DC)	-0.242643	0.0770844	0.412183
gentisate	decanoylcarnitine (C10)	-0.213935	0.120339	0.497563
gentisate	dehydroepiandrosterone sulfate (DHEA-S)	-0.402645	0.00254043	0.0668708
gentisate	deoxycarnitine	-0.0989482	0.476555	0.816927
gentisate	deoxycholate	0.510104	8.13879e-05	0.00610968
gentisate	deoxycholic acid 12-sulfate*	0.290896	0.0328424	0.278612
gentisate	deoxycholic acid glucuronide	0.368577	0.00609953	0.113542
gentisate	diacylglycerol (14:0/18:1, 16:0/16:1) [1]*	0.0619476	0.656322	0.898469
gentisate	diacylglycerol (14:0/18:1, 16:0/16:1) [2]*	0.0939854	0.499049	0.82848
gentisate	diacylglycerol (16:1/18:2 [2], 16:0/18:3 [1])*	0.0276749	0.842539	0.95993
gentisate	dihomolinoleate (20:2n6)	-0.275256	0.0439592	0.319747
gentisate	dihomolinolenate (20:3n3 or 3n6)	-0.166011	0.230245	0.638296
gentisate	dihomo-linolenoyl-choline	0.198829	0.14949	0.542724
gentisate	dihomo-linolenoylcarnitine (C20:3n3 or 6)*	-0.191274	0.165895	0.565099
gentisate	dihomo-linoleoylcarnitine (C20:2)*	-0.176959	0.200518	0.607113
gentisate	dihydrocaffeate sulfate (2)	0.0342593	0.805733	0.948847
gentisate	dihydroferulate	-0.0480936	0.729835	0.925402
gentisate	dihydroorotate	-0.115944	0.403778	0.775103
gentisate	dimethyl sulfone	0.306567	0.0241534	0.240256
gentisate	dimethylarginine (ADMA + SDMA)	0.0452061	0.745492	0.930491
gentisate	dimethylglycine	0.0566895	0.68389	0.909161
gentisate	dimethylguanidino valeric acid (DMGV)*	0.154829	0.263615	0.670542
gentisate	docosadienoate (22:2n6)	-0.161647	0.242901	0.650918
gentisate	docosadioate (C22-DC)	0.151312	0.274745	0.680197
gentisate	docosahexaenoate (DHA; 22:6n3)	-0.257342	0.0602996	0.369485
gentisate	docosahexaenoylcarnitine (C22:6)*	-0.103181	0.457806	0.807115
gentisate	docosahexaenoylcholine	-0.034467	0.804578	0.948515
gentisate	docosapentaenoate (DPA; 22:5n3)	-0.253131	0.064775	0.381857
gentisate	docosapentaenoate (n6 DPA; 22:5n6)	-0.292481	0.0318593	0.274563
gentisate	dodecadienoate (12:2)*	-0.369343	0.00598654	0.112214
gentisate	dodecanedioate (C12)	0.0109092	0.937596	0.985484
gentisate	dodecenedioate (C12:1-DC)*	0.0566895	0.68389	0.909161
gentisate	dopamine 3-O-sulfate	-0.0120575	0.931042	0.983845
gentisate	ectoine	-0.124059	0.371446	0.753559
gentisate	EDTA	-0.0687853	0.621147	0.884224
gentisate	eicosanedioate (C20-DC)	0.0763643	0.58312	0.868407
gentisate	eicosapentaenoate (EPA; 20:5n3)	-0.089685	0.518974	0.838797
gentisate	eicosenedioate (C20:1-DC)*	0.00685174	0.960782	0.990806
gentisate	eicosenoate (20:1n9 or 1n11)	-0.219753	0.110344	0.480554
gentisate	eicosenoylcarnitine (C20:1)*	-0.0823357	0.553924	0.855569
gentisate	epiandrosterone sulfate	-0.182088	0.187569	0.591816
gentisate	ergothioneine	-0.100709	0.468706	0.812986
gentisate	erucate (22:1n9)	0.130566	0.346682	0.736276
gentisate	erythritol	0.0308902	0.824518	0.954686
gentisate	erythronate*	-0.0852448	0.539957	0.849074
gentisate	ethyl beta-glucopyranoside	0.185073	0.180313	0.583165
gentisate	ethylmalonate	-0.0494933	0.722284	0.922964
gentisate	etiocholanolone glucuronide	-0.343697	0.0109408	0.158101
gentisate	eugenol sulfate	-0.0492554	0.723566	0.923407
gentisate	FAD	0.0583016	0.675392	0.90608
gentisate	formiminoglutamate	-0.0905271	0.515041	0.83674
gentisate	fructose	-0.107752	0.438016	0.795933
gentisate	fructosyllysine	-0.0451296	0.745909	0.930657
gentisate	fumarate	-0.168767	0.22249	0.630553
gentisate	galactonate	0.0174933	0.900088	0.975688
gentisate	gamma-CEHC	0.324405	0.0167014	0.198949
gentisate	gamma-glutamyl-2-aminobutyrate	-0.101822	0.463783	0.81029
gentisate	gamma-glutamyl-alpha-lysine	-0.00493784	0.971731	0.993408
gentisate	gamma-glutamyl-epsilon-lysine	-0.0704695	0.612606	0.880822
gentisate	gamma-glutamylcitrulline*	0.206509	0.134076	0.519383
gentisate	gamma-glutamylglutamate	0.0122872	0.929732	0.98354
gentisate	gamma-glutamylglutamine	0.212557	0.122804	0.501742
gentisate	gamma-glutamylglycine	0.161035	0.244715	0.652667
gentisate	gamma-glutamylhistidine	-0.164403	0.234854	0.642843
gentisate	gamma-glutamylisoleucine*	-0.104307	0.452885	0.804547
gentisate	gamma-glutamylleucine	-0.12314	0.375026	0.755964
gentisate	gamma-glutamylmethionine	0.0328041	0.813834	0.95134
gentisate	gamma-glutamylphenylalanine	-0.153762	0.266958	0.673318
gentisate	gamma-glutamylthreonine	0.108518	0.434749	0.793984
gentisate	gamma-glutamyltryptophan	-0.292022	0.0321416	0.275703
gentisate	gamma-glutamyltyrosine	0.0938956	0.499461	0.828702
gentisate	gamma-glutamylvaline	-0.0860869	0.535946	0.84712
gentisate	gamma-tocopherol/beta-tocopherol	0.111197	0.423423	0.787231
GlcNAc sulfate conjugate of C21H34O2 steroid	Liver fat (%)	0.0439639	0.75226	0.932718
GlcNAc sulfate conjugate of C21H34O2 steroid	Sodium (mmol/L)	-0.0984294	0.478881	0.818143
GlcNAc sulfate conjugate of C21H34O2 steroid	Potassium (mmol/L)	-0.0932637	0.502365	0.830293
GlcNAc sulfate conjugate of C21H34O2 steroid	Creatinine (mg/dL)	0.114793	0.408492	0.77802
GlcNAc sulfate conjugate of C21H34O2 steroid	Urea (BUN) (mg/dL)	-0.280413	0.0399951	0.305771
GlcNAc sulfate conjugate of C21H34O2 steroid	Uric acid (mg/dL)	0.0587561	0.673003	0.905195
GlcNAc sulfate conjugate of C21H34O2 steroid	ALT (IU/L)	0.0939548	0.499189	0.8285
GlcNAc sulfate conjugate of C21H34O2 steroid	AST (IU/L)	0.0705855	0.61202	0.880629
GlcNAc sulfate conjugate of C21H34O2 steroid	GGT (U/L)	-0.0109428	0.937403	0.985364
GlcNAc sulfate conjugate of C21H34O2 steroid	Alkaline phosphatase (IU/L)	-0.0683642	0.62329	0.885102
GlcNAc sulfate conjugate of C21H34O2 steroid	Total Bilirubin (mg/dL)	0.247365	0.0713321	0.398378
GlcNAc sulfate conjugate of C21H34O2 steroid	Albumin (g/dL)	0.108238	0.43594	0.794775
GlcNAc sulfate conjugate of C21H34O2 steroid	Creatine Kinase (U/L)	0.0259299	0.852352	0.962829
GlcNAc sulfate conjugate of C21H34O2 steroid	Total cholesterol (mg/dL)	-0.321115	0.0179054	0.206251
GlcNAc sulfate conjugate of C21H34O2 steroid	High Density Lipoprotein (mg/dL)	-0.188132	0.173092	0.574253
GlcNAc sulfate conjugate of C21H34O2 steroid	Low Density Lipoprotein (mg/dL)	-0.272703	0.0460373	0.326524
GlcNAc sulfate conjugate of C21H34O2 steroid	Triglycerides (mg/dL)	-0.1817	0.188526	0.592995
GlcNAc sulfate conjugate of C21H34O2 steroid	Glucose (mg/dL)	-0.183224	0.184785	0.588398
GlcNAc sulfate conjugate of C21H34O2 steroid	Insulin (mg/dL)	-0.269899	0.0484124	0.334127
GlcNAc sulfate conjugate of C21H34O2 steroid	Weight (kg)	0.0881602	0.526133	0.842199
GlcNAc sulfate conjugate of C21H34O2 steroid	Body mass index (kg/m2)	-0.0783566	0.573302	0.864167
GlcNAc sulfate conjugate of C21H34O2 steroid	Heart rate (bpm)	-0.19946	0.148175	0.540668
GlcNAc sulfate conjugate of C21H34O2 steroid	Systolic blood pressure (mmHg)	-0.359873	0.0075213	0.127696
GlcNAc sulfate conjugate of C21H34O2 steroid	Diastolic blood pressure (mmHg)	-0.0123545	0.929348	0.983464
GlcNAc sulfate conjugate of C21H34O2 steroid	Waist circumference (cm)	0.000305875	0.998249	0.999502
GlcNAc sulfate conjugate of C21H34O2 steroid	Hip circumference (cm)	-0.1149	0.408052	0.777712
GlcNAc sulfate conjugate of C21H34O2 steroid	Trunk fat mass (kg/m2)	-0.00164226	0.990597	0.9978
GlcNAc sulfate conjugate of C21H34O2 steroid	Trunk fat free mass (kg/m2)	0.133333	0.336466	0.729266
GlcNAc sulfate conjugate of C21H34O2 steroid	Trunk total body water (%)	0.122888	0.37601	0.756663
GlcNAc sulfate conjugate of C21H34O2 steroid	Left arm fat mass (kg/m2)	-0.130943	0.345278	0.735304
GlcNAc sulfate conjugate of C21H34O2 steroid	Left arm fat free mass (kg/m2)	0.0815043	0.557947	0.857435
GlcNAc sulfate conjugate of C21H34O2 steroid	Left arm total body water (%)	0.122888	0.37601	0.756663
GlcNAc sulfate conjugate of C21H34O2 steroid	Right arm fat mass (kg/m2)	-0.16432	0.235093	0.643137
GlcNAc sulfate conjugate of C21H34O2 steroid	Right arm fat free mass (kg/m2)	0.104167	0.453494	0.804803
GlcNAc sulfate conjugate of C21H34O2 steroid	Right arm total body water (%)	0.122888	0.37601	0.756663
GlcNAc sulfate conjugate of C21H34O2 steroid	Left leg fat mass (kg/m2)	-0.250444	0.0677677	0.389582
GlcNAc sulfate conjugate of C21H34O2 steroid	Left leg fat free mass (kg/m2)	0.131899	0.341736	0.732858
GlcNAc sulfate conjugate of C21H34O2 steroid	Left leg total body water (%)	0.122888	0.37601	0.756663
GlcNAc sulfate conjugate of C21H34O2 steroid	Right leg fat mass (kg/m2)	-0.248549	0.0699442	0.394981
GlcNAc sulfate conjugate of C21H34O2 steroid	Right leg fat free mass (kg/m2)	0.146757	0.289623	0.692393
GlcNAc sulfate conjugate of C21H34O2 steroid	Right leg total body water (%)	0.122888	0.37601	0.756663
GlcNAc sulfate conjugate of C21H34O2 steroid	(14 or 15)-methylpalmitate (a17:0 or i17:0)	0.0961327	0.48925	0.823599
GlcNAc sulfate conjugate of C21H34O2 steroid	(16 or 17)-methylstearate (a19:0 or i19:0)	0.107586	0.438726	0.796328
GlcNAc sulfate conjugate of C21H34O2 steroid	(2 or 3)-decenoate (10:1n7 or n8)	0.240675	0.0795879	0.417969
GlcNAc sulfate conjugate of C21H34O2 steroid	(N(1) + N(8))-acetylspermidine	0.0256557	0.853896	0.963151
GlcNAc sulfate conjugate of C21H34O2 steroid	(S)-3-hydroxybutyrylcarnitine	0.0694843	0.617596	0.882746
GlcNAc sulfate conjugate of C21H34O2 steroid	1,2,3-benzenetriol sulfate (2)	-0.0501815	0.718581	0.921593
GlcNAc sulfate conjugate of C21H34O2 steroid	1,2-dilinoleoyl-GPC (18:2/18:2)	-0.203528	0.139911	0.528338
GlcNAc sulfate conjugate of C21H34O2 steroid	1,2-dilinoleoyl-GPE (18:2/18:2)*	-0.138661	0.317338	0.714606
GlcNAc sulfate conjugate of C21H34O2 steroid	1,2-dipalmitoyl-GPC (16:0/16:0)	-0.306075	0.0243937	0.241422
GlcNAc sulfate conjugate of C21H34O2 steroid	1,3,7-trimethylurate	-0.322037	0.0175608	0.204197
GlcNAc sulfate conjugate of C21H34O2 steroid	1,3-dimethylurate	-0.137578	0.32117	0.717527
GlcNAc sulfate conjugate of C21H34O2 steroid	1,5-anhydroglucitol (1,5-AG)	0.0812814	0.559028	0.857845
GlcNAc sulfate conjugate of C21H34O2 steroid	1,7-dimethylurate	-0.188295	0.172714	0.57382
GlcNAc sulfate conjugate of C21H34O2 steroid	1-(1-enyl-oleoyl)-GPE (P-18:1)*	-0.395641	0.0030646	0.0751295
GlcNAc sulfate conjugate of C21H34O2 steroid	1-(1-enyl-palmitoyl)-2-arachidonoyl-GPC (P-16:0/20:4)*	-0.055282	0.691341	0.911966
GlcNAc sulfate conjugate of C21H34O2 steroid	1-(1-enyl-palmitoyl)-2-arachidonoyl-GPE (P-16:0/20:4)*	-0.260986	0.0566303	0.359502
GlcNAc sulfate conjugate of C21H34O2 steroid	1-(1-enyl-palmitoyl)-2-linoleoyl-GPC (P-16:0/18:2)*	0.0581836	0.676013	0.906327
GlcNAc sulfate conjugate of C21H34O2 steroid	1-(1-enyl-palmitoyl)-2-linoleoyl-GPE (P-16:0/18:2)*	-0.178559	0.19641	0.602634
GlcNAc sulfate conjugate of C21H34O2 steroid	1-(1-enyl-palmitoyl)-2-oleoyl-GPC (P-16:0/18:1)*	0.0866645	0.533203	0.845813
GlcNAc sulfate conjugate of C21H34O2 steroid	1-(1-enyl-palmitoyl)-2-oleoyl-GPE (P-16:0/18:1)*	-0.302791	0.0260465	0.249417
GlcNAc sulfate conjugate of C21H34O2 steroid	1-(1-enyl-palmitoyl)-2-palmitoleoyl-GPC (P-16:0/16:1)*	0.208949	0.129438	0.51244
GlcNAc sulfate conjugate of C21H34O2 steroid	1-(1-enyl-palmitoyl)-2-palmitoyl-GPC (P-16:0/16:0)*	0.210667	0.126246	0.507217
GlcNAc sulfate conjugate of C21H34O2 steroid	1-(1-enyl-palmitoyl)-GPC (P-16:0)*	-0.0358493	0.796904	0.946605
GlcNAc sulfate conjugate of C21H34O2 steroid	1-(1-enyl-palmitoyl)-GPE (P-16:0)*	-0.304853	0.0249981	0.244312
GlcNAc sulfate conjugate of C21H34O2 steroid	1-(1-enyl-stearoyl)-2-arachidonoyl-GPE (P-18:0/20:4)*	-0.339633	0.0119858	0.166483
GlcNAc sulfate conjugate of C21H34O2 steroid	1-(1-enyl-stearoyl)-2-linoleoyl-GPE (P-18:0/18:2)*	-0.357882	0.0078843	0.131189
GlcNAc sulfate conjugate of C21H34O2 steroid	1-(1-enyl-stearoyl)-2-oleoyl-GPE (P-18:0/18:1)	-0.299546	0.0277715	0.257335
GlcNAc sulfate conjugate of C21H34O2 steroid	1-(1-enyl-stearoyl)-GPE (P-18:0)*	-0.405796	0.00233177	0.0632888
GlcNAc sulfate conjugate of C21H34O2 steroid	1-arachidonoyl-GPC* (20:4)*	-0.0141259	0.919249	0.980794
GlcNAc sulfate conjugate of C21H34O2 steroid	1-arachidonoyl-GPE (20:4n6)*	0.124461	0.369884	0.752569
GlcNAc sulfate conjugate of C21H34O2 steroid	1-arachidonoyl-GPI* (20:4)*	-0.166075	0.230062	0.638046
GlcNAc sulfate conjugate of C21H34O2 steroid	1-arachidonylglycerol (20:4)	-0.252344	0.0656413	0.384164
GlcNAc sulfate conjugate of C21H34O2 steroid	1-carboxyethylisoleucine	-0.330024	0.0148043	0.186378
GlcNAc sulfate conjugate of C21H34O2 steroid	1-carboxyethylleucine	-0.271141	0.0473478	0.330769
GlcNAc sulfate conjugate of C21H34O2 steroid	1-carboxyethylphenylalanine	-0.348834	0.00973283	0.148023
GlcNAc sulfate conjugate of C21H34O2 steroid	1-carboxyethyltyrosine	-0.418823	0.00162172	0.0500525
GlcNAc sulfate conjugate of C21H34O2 steroid	1-carboxyethylvaline	-0.35311	0.00881716	0.139896
GlcNAc sulfate conjugate of C21H34O2 steroid	1-dihomo-linolenylglycerol (20:3)	-0.260108	0.0574975	0.361943
GlcNAc sulfate conjugate of C21H34O2 steroid	1-docosahexaenoylglycerol (22:6)	-0.312495	0.0214157	0.226231
GlcNAc sulfate conjugate of C21H34O2 steroid	1-lignoceroyl-GPC (24:0)	-0.208877	0.129574	0.512669
GlcNAc sulfate conjugate of C21H34O2 steroid	1-linolenoyl-GPC (18:3)*	-0.183408	0.184335	0.587965
GlcNAc sulfate conjugate of C21H34O2 steroid	1-linoleoyl-2-arachidonoyl-GPC (18:2/20:4n6)*	-0.291261	0.0326133	0.277684
GlcNAc sulfate conjugate of C21H34O2 steroid	1-linoleoyl-2-arachidonoyl-GPE (18:2/20:4)*	-0.0494063	0.722752	0.923152
GlcNAc sulfate conjugate of C21H34O2 steroid	1-linoleoyl-2-linolenoyl-GPC (18:2/18:3)*	-0.371894	0.00562319	0.108033
GlcNAc sulfate conjugate of C21H34O2 steroid	1-linoleoyl-GPC (18:2)	-0.0903678	0.515784	0.837151
GlcNAc sulfate conjugate of C21H34O2 steroid	1-linoleoyl-GPE (18:2)*	0.0516169	0.710878	0.918858
GlcNAc sulfate conjugate of C21H34O2 steroid	1-linoleoyl-GPG (18:2)*	0.182797	0.185826	0.58966
GlcNAc sulfate conjugate of C21H34O2 steroid	1-linoleoyl-GPI* (18:2)*	-0.307067	0.0239117	0.239075
GlcNAc sulfate conjugate of C21H34O2 steroid	1-linoleoylglycerol (18:2)	-0.159928	0.248015	0.655958
GlcNAc sulfate conjugate of C21H34O2 steroid	1-methyl-4-imidazoleacetate	-0.299966	0.027543	0.25634
GlcNAc sulfate conjugate of C21H34O2 steroid	1-methyl-5-imidazoleacetate	0.130913	0.34539	0.735396
GlcNAc sulfate conjugate of C21H34O2 steroid	1-methyl-5-imidazolelactate	0.0295499	0.83202	0.956728
GlcNAc sulfate conjugate of C21H34O2 steroid	1-methylhistidine	-0.0250831	0.857123	0.964052
GlcNAc sulfate conjugate of C21H34O2 steroid	1-methylnicotinamide	0.242661	0.0770627	0.412119
GlcNAc sulfate conjugate of C21H34O2 steroid	1-methylurate	-0.00311212	0.982181	0.995764
GlcNAc sulfate conjugate of C21H34O2 steroid	1-methylxanthine	0.0185164	0.894277	0.974156
GlcNAc sulfate conjugate of C21H34O2 steroid	1-myristoyl-2-arachidonoyl-GPC (14:0/20:4)*	-0.408125	0.00218749	0.060716
GlcNAc sulfate conjugate of C21H34O2 steroid	1-myristoyl-2-palmitoyl-GPC (14:0/16:0)	-0.298706	0.0282332	0.259477
GlcNAc sulfate conjugate of C21H34O2 steroid	1-myristoylglycerol (14:0)	-0.307959	0.0234854	0.236942
GlcNAc sulfate conjugate of C21H34O2 steroid	1-oleoyl-2-arachidonoyl-GPE (18:1/20:4)*	-0.140076	0.312376	0.71073
GlcNAc sulfate conjugate of C21H34O2 steroid	1-oleoyl-2-docosahexaenoyl-GPC (18:1/22:6)*	-0.223648	0.104018	0.469096
GlcNAc sulfate conjugate of C21H34O2 steroid	1-oleoyl-2-linoleoyl-GPE (18:1/18:2)*	-0.230978	0.0928742	0.44694
GlcNAc sulfate conjugate of C21H34O2 steroid	1-oleoyl-GPC (18:1)	-0.185279	0.179822	0.582508
GlcNAc sulfate conjugate of C21H34O2 steroid	1-oleoyl-GPE (18:1)	0.00496316	0.971587	0.993408
GlcNAc sulfate conjugate of C21H34O2 steroid	1-oleoyl-GPG (18:1)*	0.0316683	0.820171	0.9533
GlcNAc sulfate conjugate of C21H34O2 steroid	1-oleoyl-GPI (18:1)	-0.442485	0.000807336	0.0315817
GlcNAc sulfate conjugate of C21H34O2 steroid	1-oleoyl-GPS (18:1)	-0.257909	0.059716	0.368059
GlcNAc sulfate conjugate of C21H34O2 steroid	1-oleoylglycerol (18:1)	-0.0991488	0.475658	0.816473
GlcNAc sulfate conjugate of C21H34O2 steroid	1-palmitoleoyl-2-linolenoyl-GPC (16:1/18:3)*	-0.411246	0.0020066	0.0574407
GlcNAc sulfate conjugate of C21H34O2 steroid	1-palmitoleoyl-GPC* (16:1)*	-0.140687	0.31025	0.709098
GlcNAc sulfate conjugate of C21H34O2 steroid	1-palmitoleoylglycerol (16:1)*	-0.180303	0.192004	0.597047
GlcNAc sulfate conjugate of C21H34O2 steroid	1-palmitoyl-2-arachidonoyl-GPC (16:0/20:4n6)	0.00335968	0.980764	0.995499
GlcNAc sulfate conjugate of C21H34O2 steroid	1-palmitoyl-2-arachidonoyl-GPE (16:0/20:4)*	-0.0534495	0.701085	0.915363
GlcNAc sulfate conjugate of C21H34O2 steroid	1-palmitoyl-2-arachidonoyl-GPI (16:0/20:4)*	-0.10018	0.471059	0.81427
GlcNAc sulfate conjugate of C21H34O2 steroid	1-palmitoyl-2-dihomo-linolenoyl-GPC (16:0/20:3n3 or 6)*	-0.0265338	0.848953	0.961766
GlcNAc sulfate conjugate of C21H34O2 steroid	1-palmitoyl-2-docosahexaenoyl-GPC (16:0/22:6)	-0.160463	0.246417	0.65437
GlcNAc sulfate conjugate of C21H34O2 steroid	1-palmitoyl-2-docosahexaenoyl-GPE (16:0/22:6)*	-0.283549	0.0377321	0.297482
GlcNAc sulfate conjugate of C21H34O2 steroid	1-palmitoyl-2-linoleoyl-GPC (16:0/18:2)	-0.142939	0.302488	0.7029
GlcNAc sulfate conjugate of C21H34O2 steroid	1-palmitoyl-2-linoleoyl-GPE (16:0/18:2)	-0.137289	0.322197	0.718283
GlcNAc sulfate conjugate of C21H34O2 steroid	1-palmitoyl-2-linoleoyl-GPI (16:0/18:2)	-0.0573055	0.680638	0.908012
GlcNAc sulfate conjugate of C21H34O2 steroid	1-palmitoyl-2-oleoyl-GPC (16:0/18:1)	-0.126599	0.361654	0.746871
GlcNAc sulfate conjugate of C21H34O2 steroid	1-palmitoyl-2-oleoyl-GPE (16:0/18:1)	-0.116176	0.402829	0.774452
GlcNAc sulfate conjugate of C21H34O2 steroid	1-palmitoyl-2-oleoyl-GPI (16:0/18:1)*	-0.188867	0.171388	0.572056
GlcNAc sulfate conjugate of C21H34O2 steroid	1-palmitoyl-2-palmitoleoyl-GPC (16:0/16:1)*	-0.181843	0.188174	0.592559
GlcNAc sulfate conjugate of C21H34O2 steroid	1-palmitoyl-2-stearoyl-GPC (16:0/18:0)	-0.311992	0.0216373	0.227244
GlcNAc sulfate conjugate of C21H34O2 steroid	1-palmitoyl-2-stearoyl-GPE (16:0/18:0)*	-0.125092	0.367442	0.750862
GlcNAc sulfate conjugate of C21H34O2 steroid	1-palmitoyl-GPC (16:0)	-0.0268011	0.84745	0.961197
GlcNAc sulfate conjugate of C21H34O2 steroid	1-palmitoyl-GPE (16:0)	0.00923912	0.947134	0.987579
GlcNAc sulfate conjugate of C21H34O2 steroid	1-palmitoyl-GPG (16:0)*	0.021647	0.876531	0.969285
GlcNAc sulfate conjugate of C21H34O2 steroid	1-palmitoyl-GPI* (16:0)	-0.355324	0.00837304	0.135707
GlcNAc sulfate conjugate of C21H34O2 steroid	1-palmitoylglycerol (16:0)	-0.273852	0.0450923	0.323376
GlcNAc sulfate conjugate of C21H34O2 steroid	1-ribosyl-imidazoleacetate*	-0.531059	3.60601e-05	0.00329731
GlcNAc sulfate conjugate of C21H34O2 steroid	1-stearoyl-2-arachidonoyl-GPC (18:0/20:4)	-0.0329478	0.813033	0.951067
GlcNAc sulfate conjugate of C21H34O2 steroid	1-stearoyl-2-arachidonoyl-GPE (18:0/20:4)	-0.152446	0.271125	0.67691
GlcNAc sulfate conjugate of C21H34O2 steroid	1-stearoyl-2-arachidonoyl-GPI (18:0/20:4)	-0.0453175	0.744886	0.930291
GlcNAc sulfate conjugate of C21H34O2 steroid	1-stearoyl-2-arachidonoyl-GPS (18:0/20:4)	-0.145814	0.292767	0.694959
GlcNAc sulfate conjugate of C21H34O2 steroid	1-stearoyl-2-docosahexaenoyl-GPC (18:0/22:6)	-0.276448	0.0430153	0.316304
GlcNAc sulfate conjugate of C21H34O2 steroid	1-stearoyl-2-docosahexaenoyl-GPE (18:0/22:6)*	-0.364525	0.00672915	0.120028
GlcNAc sulfate conjugate of C21H34O2 steroid	1-stearoyl-2-linoleoyl-GPC (18:0/18:2)*	-0.255679	0.0620362	0.374529
GlcNAc sulfate conjugate of C21H34O2 steroid	1-stearoyl-2-linoleoyl-GPE (18:0/18:2)*	-0.214485	0.119365	0.495832
GlcNAc sulfate conjugate of C21H34O2 steroid	1-stearoyl-2-linoleoyl-GPI (18:0/18:2)	-0.205284	0.136451	0.523106
GlcNAc sulfate conjugate of C21H34O2 steroid	1-stearoyl-2-oleoyl-GPC (18:0/18:1)	-0.278319	0.0415679	0.311377
GlcNAc sulfate conjugate of C21H34O2 steroid	1-stearoyl-2-oleoyl-GPE (18:0/18:1)	-0.245677	0.0733481	0.403457
GlcNAc sulfate conjugate of C21H34O2 steroid	1-stearoyl-2-oleoyl-GPI (18:0/18:1)*	-0.263353	0.0543451	0.35265
GlcNAc sulfate conjugate of C21H34O2 steroid	1-stearoyl-2-oleoyl-GPS (18:0/18:1)	-0.291452	0.0324944	0.27718
GlcNAc sulfate conjugate of C21H34O2 steroid	1-stearoyl-GPC (18:0)	-0.181156	0.189877	0.594478
GlcNAc sulfate conjugate of C21H34O2 steroid	1-stearoyl-GPE (18:0)	-0.174703	0.206407	0.61369
GlcNAc sulfate conjugate of C21H34O2 steroid	1-stearoyl-GPG (18:0)	-0.0708792	0.610537	0.880005
GlcNAc sulfate conjugate of C21H34O2 steroid	1-stearoyl-GPI (18:0)	-0.296415	0.0295252	0.264959
GlcNAc sulfate conjugate of C21H34O2 steroid	10-heptadecenoate (17:1n7)	0.0945292	0.496558	0.827181
GlcNAc sulfate conjugate of C21H34O2 steroid	10-nonadecenoate (19:1n9)	0.0640248	0.645554	0.894275
GlcNAc sulfate conjugate of C21H34O2 steroid	10-undecenoate (11:1n1)	0.108846	0.433352	0.793351
GlcNAc sulfate conjugate of C21H34O2 steroid	11-ketoetiocholanolone glucuronide	-0.12359	0.373268	0.754754
GlcNAc sulfate conjugate of C21H34O2 steroid	11beta-hydroxyandrosterone glucuronide	-0.00759746	0.956518	0.989694
GlcNAc sulfate conjugate of C21H34O2 steroid	11beta-hydroxyetiocholanolone glucuronide*	-0.202784	0.141396	0.530706
GlcNAc sulfate conjugate of C21H34O2 steroid	12,13-DiHOME	0.0426483	0.759448	0.934972
GlcNAc sulfate conjugate of C21H34O2 steroid	12-HETE	-0.244028	0.0753601	0.408272
GlcNAc sulfate conjugate of C21H34O2 steroid	13-HODE + 9-HODE	-0.0452412	0.745302	0.930349
GlcNAc sulfate conjugate of C21H34O2 steroid	16a-hydroxy DHEA 3-sulfate	0.200741	0.145535	0.536744
GlcNAc sulfate conjugate of C21H34O2 steroid	17alpha-hydroxypregnanolone glucuronide	0.127486	0.358273	0.744482
GlcNAc sulfate conjugate of C21H34O2 steroid	17alpha-hydroxypregnenolone 3-sulfate	0.453305	0.00057693	0.0250967
GlcNAc sulfate conjugate of C21H34O2 steroid	2'-deoxyuridine	0.335472	0.0131439	0.174918
GlcNAc sulfate conjugate of C21H34O2 steroid	2'-O-methyluridine	-0.0950637	0.494115	0.825915
GlcNAc sulfate conjugate of C21H34O2 steroid	2,3-dihydroxy-2-methylbutyrate	-0.215635	0.11735	0.492563
GlcNAc sulfate conjugate of C21H34O2 steroid	2,3-dihydroxy-5-methylthio-4-pentenoate (DMTPA)*	-0.321269	0.0178474	0.205911
GlcNAc sulfate conjugate of C21H34O2 steroid	2,3-dihydroxyisovalerate	-0.225093	0.101743	0.464572
GlcNAc sulfate conjugate of C21H34O2 steroid	2,4-di-tert-butylphenol	-0.173711	0.209038	0.61643
GlcNAc sulfate conjugate of C21H34O2 steroid	2,6-dihydroxybenzoic acid	-0.255221	0.0625217	0.375932
GlcNAc sulfate conjugate of C21H34O2 steroid	2-acetamidophenol sulfate	0.0213497	0.878213	0.969714
GlcNAc sulfate conjugate of C21H34O2 steroid	2-aminoadipate	0.0317261	0.819848	0.95327
GlcNAc sulfate conjugate of C21H34O2 steroid	2-aminobutyrate	0.132097	0.341008	0.732354
GlcNAc sulfate conjugate of C21H34O2 steroid	2-aminoheptanoate	-0.0859773	0.536467	0.847296
GlcNAc sulfate conjugate of C21H34O2 steroid	2-aminooctanoate	-0.0459284	0.741566	0.929228
GlcNAc sulfate conjugate of C21H34O2 steroid	2-aminophenol sulfate	-0.0146604	0.916204	0.979927
GlcNAc sulfate conjugate of C21H34O2 steroid	2-arachidonoylglycerol (20:4)	-0.0514692	0.711669	0.919078
GlcNAc sulfate conjugate of C21H34O2 steroid	2-hydroxy-3-methylvalerate	-0.0897569	0.518637	0.838644
GlcNAc sulfate conjugate of C21H34O2 steroid	2-hydroxy-4-(methylthio)butanoic acid	-0.176345	0.202108	0.60895
GlcNAc sulfate conjugate of C21H34O2 steroid	2-hydroxyarachidate*	-0.0546712	0.694583	0.913129
GlcNAc sulfate conjugate of C21H34O2 steroid	2-hydroxybehenate	-0.181156	0.189877	0.594478
GlcNAc sulfate conjugate of C21H34O2 steroid	2-hydroxybutyrate/2-hydroxyisobutyrate	0.119078	0.391101	0.766889
GlcNAc sulfate conjugate of C21H34O2 steroid	2-hydroxydecanoate	-0.237965	0.0831408	0.426495
GlcNAc sulfate conjugate of C21H34O2 steroid	2-hydroxyglutarate	-0.00366511	0.979016	0.995063
GlcNAc sulfate conjugate of C21H34O2 steroid	2-hydroxyhippurate (salicylurate)	-0.158592	0.25204	0.659659
GlcNAc sulfate conjugate of C21H34O2 steroid	2-hydroxylaurate	0.146948	0.288988	0.691834
GlcNAc sulfate conjugate of C21H34O2 steroid	2-hydroxynervonate*	0.0908259	0.513649	0.83609
GlcNAc sulfate conjugate of C21H34O2 steroid	2-hydroxyoctanoate	-0.146032	0.292039	0.694316
GlcNAc sulfate conjugate of C21H34O2 steroid	2-hydroxypalmitate	-0.0786471	0.571877	0.863626
GlcNAc sulfate conjugate of C21H34O2 steroid	2-hydroxyphenylacetate	-0.338831	0.0122018	0.168103
GlcNAc sulfate conjugate of C21H34O2 steroid	2-hydroxyphytanate*	-0.445998	0.000724778	0.029415
GlcNAc sulfate conjugate of C21H34O2 steroid	2-hydroxysebacate	-0.231424	0.092228	0.445518
GlcNAc sulfate conjugate of C21H34O2 steroid	2-hydroxystearate	-0.239377	0.0812741	0.421932
GlcNAc sulfate conjugate of C21H34O2 steroid	2-isopropylmalate	-0.198694	0.149771	0.542994
GlcNAc sulfate conjugate of C21H34O2 steroid	2-keto-3-deoxy-gluconate	-0.0402016	0.772869	0.939311
GlcNAc sulfate conjugate of C21H34O2 steroid	2-ketocaprylate	-0.150689	0.276749	0.68188
GlcNAc sulfate conjugate of C21H34O2 steroid	2-linoleoylglycerol (18:2)	-0.316694	0.0196392	0.216396
GlcNAc sulfate conjugate of C21H34O2 steroid	2-methoxyhydroquinone sulfate (1)	0.0572062	0.681162	0.908222
GlcNAc sulfate conjugate of C21H34O2 steroid	2-methoxyhydroquinone sulfate (2)	0.112068	0.419781	0.785076
GlcNAc sulfate conjugate of C21H34O2 steroid	2-methoxyresorcinol sulfate	-0.0413132	0.766763	0.937265
GlcNAc sulfate conjugate of C21H34O2 steroid	2-methylbutyrylcarnitine (C5)	-0.101859	0.463616	0.81029
GlcNAc sulfate conjugate of C21H34O2 steroid	2-methylserine	-0.320758	0.0180405	0.20702
GlcNAc sulfate conjugate of C21H34O2 steroid	2-naphthol sulfate	-0.00725386	0.958482	0.990246
GlcNAc sulfate conjugate of C21H34O2 steroid	2-O-methylascorbic acid	-0.36044	0.00742056	0.12678
GlcNAc sulfate conjugate of C21H34O2 steroid	2-oleoylglycerol (18:1)	-0.0317091	0.819943	0.95327
GlcNAc sulfate conjugate of C21H34O2 steroid	2-oxoarginine*	-0.315619	0.0200817	0.218892
GlcNAc sulfate conjugate of C21H34O2 steroid	2-palmitoleoyl-GPC* (16:1)*	-0.0747911	0.590927	0.871976
GlcNAc sulfate conjugate of C21H34O2 steroid	2-palmitoyl-GPC* (16:0)*	0.0221815	0.873507	0.96849
GlcNAc sulfate conjugate of C21H34O2 steroid	2-piperidinone	0.0996832	0.47327	0.815286
GlcNAc sulfate conjugate of C21H34O2 steroid	2-stearoyl-GPE (18:0)*	-0.105601	0.447269	0.801233
GlcNAc sulfate conjugate of C21H34O2 steroid	21-hydroxypregnenolone disulfate	0.436224	0.000975748	0.0358583
GlcNAc sulfate conjugate of C21H34O2 steroid	21-hydroxypregnenolone monosulfate (1)	0.405351	0.00236031	0.0637661
GlcNAc sulfate conjugate of C21H34O2 steroid	2R,3R-dihydroxybutyrate	-0.088268	0.525625	0.842014
GlcNAc sulfate conjugate of C21H34O2 steroid	3,4-dihydroxybutyrate	-0.259535	0.0580689	0.363512
GlcNAc sulfate conjugate of C21H34O2 steroid	3,5-dichloro-2,6-dihydroxybenzoic acid	-0.190662	0.16728	0.566893
GlcNAc sulfate conjugate of C21H34O2 steroid	3,7-dimethylurate	-0.0517043	0.71041	0.918726
GlcNAc sulfate conjugate of C21H34O2 steroid	3-(3-amino-3-carboxypropyl)uridine*	-0.172336	0.212719	0.620525
GlcNAc sulfate conjugate of C21H34O2 steroid	3-(3-hydroxyphenyl)propionate	-0.0316836	0.820086	0.95327
GlcNAc sulfate conjugate of C21H34O2 steroid	3-(3-hydroxyphenyl)propionate sulfate	-0.0637299	0.647078	0.89484
GlcNAc sulfate conjugate of C21H34O2 steroid	3-(4-hydroxyphenyl)lactate (HPLA)	-0.0297408	0.83095	0.956499
GlcNAc sulfate conjugate of C21H34O2 steroid	3-acetylphenol sulfate	-0.00366032	0.979043	0.995063
GlcNAc sulfate conjugate of C21H34O2 steroid	3-amino-2-piperidone	-0.0882298	0.525805	0.84209
GlcNAc sulfate conjugate of C21H34O2 steroid	3-aminoisobutyrate	-0.0375673	0.787393	0.943787
GlcNAc sulfate conjugate of C21H34O2 steroid	3-bromo-5-chloro-2,6-dihydroxybenzoic acid*	-0.0855955	0.538285	0.848296
GlcNAc sulfate conjugate of C21H34O2 steroid	3-carboxy-4-methyl-5-pentyl-2-furanpropionate (3-CMPFP)	-0.298057	0.0285944	0.260933
GlcNAc sulfate conjugate of C21H34O2 steroid	3-carboxy-4-methyl-5-propyl-2-furanpropanoate (CMPF)	-0.346123	0.010355	0.153319
GlcNAc sulfate conjugate of C21H34O2 steroid	3-decenoylcarnitine	0.354683	0.00849972	0.136981
GlcNAc sulfate conjugate of C21H34O2 steroid	3-ethylcatechol sulfate (1)	0.0280357	0.840512	0.959221
GlcNAc sulfate conjugate of C21H34O2 steroid	3-formylindole	-0.0641775	0.644765	0.893971
GlcNAc sulfate conjugate of C21H34O2 steroid	3-hydroxy-2-ethylpropionate	0.0192036	0.890376	0.973114
GlcNAc sulfate conjugate of C21H34O2 steroid	3-hydroxy-2-methylpyridine sulfate	0.139997	0.312652	0.710915
GlcNAc sulfate conjugate of C21H34O2 steroid	3-hydroxy-3-methylglutarate	0.00748292	0.957173	0.989934
GlcNAc sulfate conjugate of C21H34O2 steroid	3-hydroxyadipate	-0.164458	0.234696	0.642707
GlcNAc sulfate conjugate of C21H34O2 steroid	3-hydroxybutyrate (BHBA)	0.0909023	0.513294	0.835939
GlcNAc sulfate conjugate of C21H34O2 steroid	3-hydroxybutyroylglycine	-0.224505	0.102664	0.466482
GlcNAc sulfate conjugate of C21H34O2 steroid	3-hydroxydecanoate	0.257321	0.0603213	0.369505
GlcNAc sulfate conjugate of C21H34O2 steroid	3-hydroxydecanoylcarnitine	0.343107	0.0110873	0.159369
GlcNAc sulfate conjugate of C21H34O2 steroid	3-hydroxydodecanedioate*	0.0126505	0.927659	0.983035
GlcNAc sulfate conjugate of C21H34O2 steroid	3-hydroxyhexanoate	0.0162639	0.907077	0.977596
GlcNAc sulfate conjugate of C21H34O2 steroid	3-hydroxyhexanoylcarnitine (1)	0.27485	0.0442845	0.320804
GlcNAc sulfate conjugate of C21H34O2 steroid	3-hydroxyhippurate	-0.0949492	0.494638	0.826142
GlcNAc sulfate conjugate of C21H34O2 steroid	3-hydroxyhippurate sulfate	-0.0850081	0.541087	0.849597
GlcNAc sulfate conjugate of C21H34O2 steroid	3-hydroxyisobutyrate	-0.111595	0.421757	0.786314
GlcNAc sulfate conjugate of C21H34O2 steroid	3-hydroxylaurate	0.245409	0.0736713	0.404358
GlcNAc sulfate conjugate of C21H34O2 steroid	3-hydroxyoctanoate	0.146146	0.291656	0.694161
GlcNAc sulfate conjugate of C21H34O2 steroid	3-hydroxyoctanoylcarnitine (1)	0.375368	0.00515941	0.102831
GlcNAc sulfate conjugate of C21H34O2 steroid	3-hydroxyoctanoylcarnitine (2)	0.34284	0.0111543	0.159872
GlcNAc sulfate conjugate of C21H34O2 steroid	3-hydroxyoleoylcarnitine	0.280945	0.0396036	0.304283
GlcNAc sulfate conjugate of C21H34O2 steroid	3-hydroxypyridine sulfate	0.0847938	0.542111	0.850049
GlcNAc sulfate conjugate of C21H34O2 steroid	3-hydroxystachydrine*	-0.254898	0.0628655	0.37681
GlcNAc sulfate conjugate of C21H34O2 steroid	3-indoleglyoxylic acid	-0.2343	0.0881416	0.436909
GlcNAc sulfate conjugate of C21H34O2 steroid	3-indoxyl sulfate	-0.389608	0.00359051	0.0826852
GlcNAc sulfate conjugate of C21H34O2 steroid	3-methoxycatechol sulfate (1)	-0.0405834	0.77077	0.93862
GlcNAc sulfate conjugate of C21H34O2 steroid	3-methoxycatechol sulfate (2)	0.102468	0.460933	0.808858
GlcNAc sulfate conjugate of C21H34O2 steroid	3-methoxytyramine sulfate	-0.252015	0.0660056	0.385077
GlcNAc sulfate conjugate of C21H34O2 steroid	3-methoxytyrosine	0.0384454	0.782543	0.94227
GlcNAc sulfate conjugate of C21H34O2 steroid	3-methyl catechol sulfate (1)	0.00125988	0.992786	0.998247
GlcNAc sulfate conjugate of C21H34O2 steroid	3-methyl-2-oxobutyrate	-0.0311534	0.823047	0.954231
GlcNAc sulfate conjugate of C21H34O2 steroid	3-methyl-2-oxovalerate	0.072195	0.60391	0.877364
GlcNAc sulfate conjugate of C21H34O2 steroid	3-methyladipate	-0.130289	0.347715	0.736979
GlcNAc sulfate conjugate of C21H34O2 steroid	3-methylcytidine	0.00467692	0.973225	0.993754
GlcNAc sulfate conjugate of C21H34O2 steroid	3-methylglutaconate	-0.239759	0.0807752	0.420678
GlcNAc sulfate conjugate of C21H34O2 steroid	3-methylglutarylcarnitine (2)	-0.0979652	0.480967	0.819334
GlcNAc sulfate conjugate of C21H34O2 steroid	3-methylhistidine	0.0526477	0.705364	0.916807
GlcNAc sulfate conjugate of C21H34O2 steroid	3-methylxanthine	-0.0840684	0.545584	0.851436
GlcNAc sulfate conjugate of C21H34O2 steroid	3-phenylpropionate (hydrocinnamate)	-0.0728058	0.600844	0.876112
GlcNAc sulfate conjugate of C21H34O2 steroid	3-phosphoglycerate	-0.176536	0.201613	0.60831
GlcNAc sulfate conjugate of C21H34O2 steroid	3-sulfo-L-alanine	0.0277709	0.841999	0.959716
GlcNAc sulfate conjugate of C21H34O2 steroid	3-ureidopropionate	0.154354	0.265098	0.671609
GlcNAc sulfate conjugate of C21H34O2 steroid	3b-hydroxy-5-cholenoic acid	0.436302	0.000973478	0.0357943
GlcNAc sulfate conjugate of C21H34O2 steroid	3beta,7alpha-dihydroxy-5-cholestenoate	0.396328	0.00300925	0.0743535
GlcNAc sulfate conjugate of C21H34O2 steroid	3beta-hydroxy-5-cholestenoate	0.331196	0.0144326	0.183871
GlcNAc sulfate conjugate of C21H34O2 steroid	4-acetamidobutanoate	-0.278701	0.0412775	0.310407
GlcNAc sulfate conjugate of C21H34O2 steroid	4-acetylcatechol sulfate (1)	0.0914542	0.510729	0.834704
GlcNAc sulfate conjugate of C21H34O2 steroid	4-acetylphenyl sulfate	0.106687	0.442584	0.798478
GlcNAc sulfate conjugate of C21H34O2 steroid	4-allylcatechol sulfate	-0.172451	0.21241	0.620257
GlcNAc sulfate conjugate of C21H34O2 steroid	4-allylphenol sulfate	-0.143092	0.301966	0.702472
GlcNAc sulfate conjugate of C21H34O2 steroid	4-chlorobenzoic acid	-0.232429	0.0907833	0.442632
GlcNAc sulfate conjugate of C21H34O2 steroid	4-cholesten-3-one	-0.156531	0.258337	0.665686
GlcNAc sulfate conjugate of C21H34O2 steroid	4-ethylcatechol sulfate	0.0399344	0.774339	0.939754
GlcNAc sulfate conjugate of C21H34O2 steroid	4-ethylphenyl sulfate	-0.171076	0.216133	0.624084
GlcNAc sulfate conjugate of C21H34O2 steroid	4-guanidinobutanoate	-0.130656	0.346347	0.73606
GlcNAc sulfate conjugate of C21H34O2 steroid	4-hydroxy-2-oxoglutaric acid	0.125034	0.367669	0.751022
GlcNAc sulfate conjugate of C21H34O2 steroid	4-hydroxychlorothalonil	0.206468	0.134156	0.519452
GlcNAc sulfate conjugate of C21H34O2 steroid	4-hydroxycoumarin	-0.10384	0.454924	0.805634
GlcNAc sulfate conjugate of C21H34O2 steroid	4-hydroxyglutamate	-0.346085	0.010364	0.153387
GlcNAc sulfate conjugate of C21H34O2 steroid	4-hydroxyhippurate	-0.134693	0.331519	0.725317
GlcNAc sulfate conjugate of C21H34O2 steroid	4-hydroxyphenylacetate	-0.397366	0.00292728	0.0730801
GlcNAc sulfate conjugate of C21H34O2 steroid	4-hydroxyphenylacetylglutamine	-0.382384	0.00432403	0.0925977
GlcNAc sulfate conjugate of C21H34O2 steroid	4-hydroxyphenylpyruvate	-0.154354	0.265098	0.671609
GlcNAc sulfate conjugate of C21H34O2 steroid	4-imidazoleacetate	-0.181648	0.188654	0.593203
GlcNAc sulfate conjugate of C21H34O2 steroid	4-methoxyphenol sulfate	-0.0896675	0.519056	0.838867
GlcNAc sulfate conjugate of C21H34O2 steroid	4-methyl-2-oxopentanoate	0.121827	0.380179	0.75959
GlcNAc sulfate conjugate of C21H34O2 steroid	4-methylcatechol sulfate	-0.267362	0.0506457	0.341027
GlcNAc sulfate conjugate of C21H34O2 steroid	4-methylguaiacol sulfate	-0.240517	0.0797919	0.418502
GlcNAc sulfate conjugate of C21H34O2 steroid	4-methylhexanoylglutamine	-0.00532952	0.96949	0.992896
GlcNAc sulfate conjugate of C21H34O2 steroid	4-methylnonanoylcarnitine	0.0886998	0.523594	0.840943
GlcNAc sulfate conjugate of C21H34O2 steroid	4-oxo-retinoic acid	-0.141641	0.306945	0.706591
GlcNAc sulfate conjugate of C21H34O2 steroid	4-vinylcatechol sulfate	0.0984997	0.478566	0.81801
GlcNAc sulfate conjugate of C21H34O2 steroid	4-vinylphenol sulfate	0.201237	0.144522	0.535278
GlcNAc sulfate conjugate of C21H34O2 steroid	5,6-dihydrothymine	-0.0477609	0.731634	0.925891
GlcNAc sulfate conjugate of C21H34O2 steroid	5,6-dihydrouracil	0.232849	0.090185	0.441221
GlcNAc sulfate conjugate of C21H34O2 steroid	5,6-dihydrouridine	0.00748292	0.957173	0.989934
GlcNAc sulfate conjugate of C21H34O2 steroid	5-(galactosylhydroxy)-L-lysine	-0.0222567	0.873082	0.968363
GlcNAc sulfate conjugate of C21H34O2 steroid	5-acetylamino-6-amino-3-methyluracil	-0.0434468	0.755083	0.933702
GlcNAc sulfate conjugate of C21H34O2 steroid	5-acetylamino-6-formylamino-3-methyluracil	-0.0240187	0.863127	0.965696
GlcNAc sulfate conjugate of C21H34O2 steroid	5-dodecenoate (12:1n7)	0.114153	0.411127	0.779711
GlcNAc sulfate conjugate of C21H34O2 steroid	5-dodecenoylcarnitine (C12:1)	0.00702479	0.959792	0.990548
GlcNAc sulfate conjugate of C21H34O2 steroid	5-hydroxyhexanoate	-0.428015	0.00124417	0.0420593
GlcNAc sulfate conjugate of C21H34O2 steroid	5-hydroxyindole sulfate	-0.335409	0.0131622	0.175065
GlcNAc sulfate conjugate of C21H34O2 steroid	5-hydroxylysine	-0.21605	0.116628	0.491473
GlcNAc sulfate conjugate of C21H34O2 steroid	5-methylthioadenosine (MTA)	-0.336503	0.0128484	0.172802
GlcNAc sulfate conjugate of C21H34O2 steroid	5-methyluridine (ribothymidine)	-0.0231742	0.867896	0.966977
GlcNAc sulfate conjugate of C21H34O2 steroid	5-oxoproline	0.0691407	0.619341	0.883535
GlcNAc sulfate conjugate of C21H34O2 steroid	5alpha-androstan-3alpha,17alpha-diol monosulfate	0.254123	0.0636976	0.379035
GlcNAc sulfate conjugate of C21H34O2 steroid	5alpha-androstan-3alpha,17beta-diol 17-glucuronide	0.245756	0.0732526	0.403211
GlcNAc sulfate conjugate of C21H34O2 steroid	5alpha-androstan-3alpha,17beta-diol disulfate	0.244554	0.0747138	0.406776
GlcNAc sulfate conjugate of C21H34O2 steroid	5alpha-androstan-3alpha,17beta-diol monosulfate (1)	0.147101	0.288482	0.69133
GlcNAc sulfate conjugate of C21H34O2 steroid	5alpha-androstan-3alpha,17beta-diol monosulfate (2)	0.210318	0.12689	0.508355
GlcNAc sulfate conjugate of C21H34O2 steroid	5alpha-androstan-3beta,17alpha-diol disulfate	0.144316	0.297805	0.699131
GlcNAc sulfate conjugate of C21H34O2 steroid	5alpha-androstan-3beta,17beta-diol disulfate	0.105486	0.447765	0.801546
GlcNAc sulfate conjugate of C21H34O2 steroid	5alpha-androstan-3beta,17beta-diol monosulfate (2)	0.160972	0.244903	0.652819
GlcNAc sulfate conjugate of C21H34O2 steroid	5alpha-pregnan-3beta,20alpha-diol disulfate	0.243462	0.076061	0.409671
GlcNAc sulfate conjugate of C21H34O2 steroid	5alpha-pregnan-3beta,20alpha-diol monosulfate (2)	0.249838	0.0684578	0.391229
GlcNAc sulfate conjugate of C21H34O2 steroid	5alpha-pregnan-3beta,20beta-diol monosulfate (1)	0.174131	0.207922	0.615245
GlcNAc sulfate conjugate of C21H34O2 steroid	5alpha-pregnan-diol disulfate	0.254511	0.0632799	0.377917
GlcNAc sulfate conjugate of C21H34O2 steroid	6-bromotryptophan	0.253618	0.064245	0.38053
GlcNAc sulfate conjugate of C21H34O2 steroid	6-hydroxyindole sulfate	-0.411408	0.00199758	0.0572918
GlcNAc sulfate conjugate of C21H34O2 steroid	6-oxopiperidine-2-carboxylate	-0.0642157	0.644567	0.89385
GlcNAc sulfate conjugate of C21H34O2 steroid	7-HOCA	-0.0210362	0.879989	0.970181
GlcNAc sulfate conjugate of C21H34O2 steroid	7-dehydrocholesterol	-0.446998	0.000702707	0.0287781
GlcNAc sulfate conjugate of C21H34O2 steroid	7-ketodeoxycholate	-0.00226489	0.987032	0.996951
GlcNAc sulfate conjugate of C21H34O2 steroid	7-methylguanine	-0.110984	0.424318	0.787823
GlcNAc sulfate conjugate of C21H34O2 steroid	7-methylurate	-0.185548	0.179178	0.581835
GlcNAc sulfate conjugate of C21H34O2 steroid	7-methylxanthine	-0.00275177	0.984244	0.996298
GlcNAc sulfate conjugate of C21H34O2 steroid	8-methoxykynurenate	-0.100454	0.469836	0.813507
GlcNAc sulfate conjugate of C21H34O2 steroid	9,10-DiHOME	0.0512351	0.712924	0.919457
GlcNAc sulfate conjugate of C21H34O2 steroid	9-hydroxystearate	-0.0610128	0.661191	0.900472
GlcNAc sulfate conjugate of C21H34O2 steroid	acetoacetate	0.0167174	0.904498	0.976915
GlcNAc sulfate conjugate of C21H34O2 steroid	acetylcarnitine (C2)	0.162219	0.241217	0.649372
GlcNAc sulfate conjugate of C21H34O2 steroid	acisoga	-0.103692	0.455569	0.806021
GlcNAc sulfate conjugate of C21H34O2 steroid	aconitate [cis or trans]	-0.0599398	0.666798	0.902827
GlcNAc sulfate conjugate of C21H34O2 steroid	adenine	-0.305845	0.0245061	0.24191
GlcNAc sulfate conjugate of C21H34O2 steroid	adenosine 3',5'-cyclic monophosphate (cAMP)	-0.100521	0.469543	0.813345
GlcNAc sulfate conjugate of C21H34O2 steroid	AMP	-0.284046	0.0373838	0.296234
GlcNAc sulfate conjugate of C21H34O2 steroid	adipoylcarnitine (C6-DC)	-0.0292467	0.833719	0.957137
GlcNAc sulfate conjugate of C21H34O2 steroid	adrenate (22:4n6)	0.192342	0.163501	0.562354
GlcNAc sulfate conjugate of C21H34O2 steroid	alanine	-0.200397	0.14624	0.537642
GlcNAc sulfate conjugate of C21H34O2 steroid	allantoin	-0.202383	0.142202	0.531799
GlcNAc sulfate conjugate of C21H34O2 steroid	alpha-CMBHC glucuronide	-0.0712344	0.608745	0.879263
GlcNAc sulfate conjugate of C21H34O2 steroid	alpha-hydroxycaproate	-0.039477	0.776856	0.940507
GlcNAc sulfate conjugate of C21H34O2 steroid	alpha-hydroxyisocaproate	0.106517	0.443315	0.799046
GlcNAc sulfate conjugate of C21H34O2 steroid	alpha-hydroxyisovalerate	-0.0725767	0.601993	0.876589
GlcNAc sulfate conjugate of C21H34O2 steroid	alpha-ketobutyrate	0.108892	0.433155	0.793216
GlcNAc sulfate conjugate of C21H34O2 steroid	alpha-ketoglutaramate*	-0.210018	0.127445	0.50932
GlcNAc sulfate conjugate of C21H34O2 steroid	alpha-ketoglutarate	-0.12847	0.354545	0.741924
GlcNAc sulfate conjugate of C21H34O2 steroid	alpha-tocopherol	-0.15424	0.265457	0.67192
GlcNAc sulfate conjugate of C21H34O2 steroid	andro steroid monosulfate C19H28O6S (1)*	0.190051	0.168671	0.568721
GlcNAc sulfate conjugate of C21H34O2 steroid	androstenediol (3alpha, 17alpha) monosulfate (2)	0.449166	0.000656913	0.0274658
GlcNAc sulfate conjugate of C21H34O2 steroid	androstenediol (3alpha, 17alpha) monosulfate (3)	0.329134	0.0150917	0.188311
GlcNAc sulfate conjugate of C21H34O2 steroid	androstenediol (3beta,17beta) disulfate (1)	0.147673	0.286588	0.689876
GlcNAc sulfate conjugate of C21H34O2 steroid	androstenediol (3beta,17beta) disulfate (2)	0.364296	0.00676638	0.120402
GlcNAc sulfate conjugate of C21H34O2 steroid	androstenediol (3beta,17beta) monosulfate (1)	0.247471	0.0712064	0.39807
GlcNAc sulfate conjugate of C21H34O2 steroid	androstenediol (3beta,17beta) monosulfate (2)	-0.128595	0.354072	0.741617
GlcNAc sulfate conjugate of C21H34O2 steroid	androsterone glucuronide	0.113542	0.413651	0.781168
GlcNAc sulfate conjugate of C21H34O2 steroid	androsterone sulfate	0.160425	0.246531	0.654431
GlcNAc sulfate conjugate of C21H34O2 steroid	anthranilate	-0.507121	9.09986e-05	0.00664679
GlcNAc sulfate conjugate of C21H34O2 steroid	arabitol/xylitol	-0.327683	0.0155707	0.191471
GlcNAc sulfate conjugate of C21H34O2 steroid	arabonate/xylonate	-0.294316	0.0307525	0.27015
GlcNAc sulfate conjugate of C21H34O2 steroid	arachidate (20:0)	-0.100638	0.469023	0.813146
GlcNAc sulfate conjugate of C21H34O2 steroid	arachidonate (20:4n6)	-0.0124843	0.928607	0.983261
GlcNAc sulfate conjugate of C21H34O2 steroid	arachidonoylcarnitine (C20:4)	0.234452	0.0879287	0.436519
GlcNAc sulfate conjugate of C21H34O2 steroid	arachidonoylcholine	-0.272269	0.0463983	0.327664
GlcNAc sulfate conjugate of C21H34O2 steroid	arachidoylcarnitine (C20)*	-0.112361	0.418558	0.784212
GlcNAc sulfate conjugate of C21H34O2 steroid	argininate*	-0.420724	0.00153616	0.0483738
GlcNAc sulfate conjugate of C21H34O2 steroid	arginine	-0.100294	0.470549	0.813874
GlcNAc sulfate conjugate of C21H34O2 steroid	ascorbic acid 2-sulfate	-0.177529	0.199048	0.605486
GlcNAc sulfate conjugate of C21H34O2 steroid	ascorbic acid 3-sulfate*	-0.230405	0.0937098	0.448642
GlcNAc sulfate conjugate of C21H34O2 steroid	asparagine	-0.0443631	0.750083	0.932009
GlcNAc sulfate conjugate of C21H34O2 steroid	aspartate	-0.34914	0.0096648	0.147398
GlcNAc sulfate conjugate of C21H34O2 steroid	behenate (22:0)*	-0.164319	0.235098	0.643142
GlcNAc sulfate conjugate of C21H34O2 steroid	behenoyl dihydrosphingomyelin (d18:0/22:0)*	0.0429886	0.757586	0.934394
GlcNAc sulfate conjugate of C21H34O2 steroid	behenoyl sphingomyelin (d18:1/22:0)*	-0.208644	0.130012	0.513185
GlcNAc sulfate conjugate of C21H34O2 steroid	behenoylcarnitine (C22)*	-0.277379	0.0422899	0.313656
GlcNAc sulfate conjugate of C21H34O2 steroid	benzoate	-0.213111	0.121808	0.499844
GlcNAc sulfate conjugate of C21H34O2 steroid	beta-alanine	-0.350972	0.0092652	0.14401
GlcNAc sulfate conjugate of C21H34O2 steroid	beta-citrylglutamate	-0.203222	0.140519	0.529332
GlcNAc sulfate conjugate of C21H34O2 steroid	beta-cryptoxanthin	-0.0245868	0.859922	0.96479
GlcNAc sulfate conjugate of C21H34O2 steroid	beta-hydroxyisovalerate	-0.0433322	0.755709	0.93384
GlcNAc sulfate conjugate of C21H34O2 steroid	beta-hydroxyisovaleroylcarnitine	-0.0186691	0.89341	0.973972
GlcNAc sulfate conjugate of C21H34O2 steroid	beta-sitosterol	-0.286331	0.0358142	0.290171
GlcNAc sulfate conjugate of C21H34O2 steroid	betaine	0.00687207	0.960666	0.990793
GlcNAc sulfate conjugate of C21H34O2 steroid	bilirubin (E,E)*	0.34872	0.00975845	0.148225
GlcNAc sulfate conjugate of C21H34O2 steroid	bilirubin (E,Z or Z,E)*	0.177452	0.199245	0.605694
GlcNAc sulfate conjugate of C21H34O2 steroid	bilirubin	0.201695	0.143591	0.533895
GlcNAc sulfate conjugate of C21H34O2 steroid	bilirubin degradation product, C16H18N2O5 (1)	0.243706	0.0757583	0.409083
GlcNAc sulfate conjugate of C21H34O2 steroid	bilirubin degradation product, C16H18N2O5 (2)	0.234796	0.087451	0.435578
GlcNAc sulfate conjugate of C21H34O2 steroid	bilirubin degradation product, C16H18N2O5 (3)	0.292903	0.0316018	0.27369
GlcNAc sulfate conjugate of C21H34O2 steroid	bilirubin degradation product, C16H18N2O5 (4)	0.262131	0.055515	0.356059
GlcNAc sulfate conjugate of C21H34O2 steroid	bilirubin degradation product, C17H18N2O4 (1)	0.210018	0.127445	0.50932
GlcNAc sulfate conjugate of C21H34O2 steroid	bilirubin degradation product, C17H18N2O4 (2)	0.186691	0.176467	0.578461
GlcNAc sulfate conjugate of C21H34O2 steroid	bilirubin degradation product, C17H18N2O4 (3)	0.193525	0.160875	0.558709
GlcNAc sulfate conjugate of C21H34O2 steroid	bilirubin degradation product, C17H20N2O5 (1)	0.0789143	0.570567	0.86306
GlcNAc sulfate conjugate of C21H34O2 steroid	bilirubin degradation product, C17H20N2O5 (2)	0.0916658	0.509747	0.834155
GlcNAc sulfate conjugate of C21H34O2 steroid	biliverdin	0.297561	0.0288732	0.262057
GlcNAc sulfate conjugate of C21H34O2 steroid	branched chain 14:0 dicarboxylic acid	-0.189543	0.169833	0.570262
GlcNAc sulfate conjugate of C21H34O2 steroid	branched-chain fatty acid 18:0 (2)	-0.177565	0.198954	0.605451
GlcNAc sulfate conjugate of C21H34O2 steroid	branched-chain, straight-chain, or cyclopropyl 10:1 fatty acid (1)*	-0.0443631	0.750083	0.932009
GlcNAc sulfate conjugate of C21H34O2 steroid	branched-chain, straight-chain, or cyclopropyl 12:1 fatty acid*	0.259993	0.0576114	0.362235
GlcNAc sulfate conjugate of C21H34O2 steroid	butyrate/isobutyrate (4:0)	-0.149162	0.281703	0.685935
GlcNAc sulfate conjugate of C21H34O2 steroid	butyrylcarnitine (C4)	-0.0631085	0.650295	0.896228
GlcNAc sulfate conjugate of C21H34O2 steroid	C-glycosyltryptophan	-0.201161	0.144677	0.535447
GlcNAc sulfate conjugate of C21H34O2 steroid	caffeine	-0.219296	0.111106	0.481898
GlcNAc sulfate conjugate of C21H34O2 steroid	campesterol	-0.28945	0.0337604	0.282277
GlcNAc sulfate conjugate of C21H34O2 steroid	caprate (10:0)	-0.131867	0.341854	0.732875
GlcNAc sulfate conjugate of C21H34O2 steroid	caproate (6:0)	-0.274196	0.0448128	0.322505
GlcNAc sulfate conjugate of C21H34O2 steroid	caprylate (8:0)	-0.137251	0.322333	0.718338
GlcNAc sulfate conjugate of C21H34O2 steroid	carboxyethyl-GABA	-0.28794	0.0347423	0.286016
GlcNAc sulfate conjugate of C21H34O2 steroid	carnitine	0.12889	0.352961	0.740842
GlcNAc sulfate conjugate of C21H34O2 steroid	carotene diol (1)	0.189631	0.169631	0.56999
GlcNAc sulfate conjugate of C21H34O2 steroid	carotene diol (2)	0.257206	0.0604397	0.369878
GlcNAc sulfate conjugate of C21H34O2 steroid	carotene diol (3)	0.292483	0.0318581	0.274563
GlcNAc sulfate conjugate of C21H34O2 steroid	catechol sulfate	-0.0367274	0.792039	0.945147
GlcNAc sulfate conjugate of C21H34O2 steroid	ceramide (d16:1/24:1, d18:1/22:1)*	-0.0871226	0.531033	0.844727
GlcNAc sulfate conjugate of C21H34O2 steroid	ceramide (d18:1/14:0, d16:1/16:0)*	-0.243844	0.0755877	0.40861
GlcNAc sulfate conjugate of C21H34O2 steroid	ceramide (d18:1/17:0, d17:1/18:0)*	-0.135685	0.327935	0.722589
GlcNAc sulfate conjugate of C21H34O2 steroid	ceramide (d18:1/20:0, d16:1/22:0, d20:1/18:0)*	-0.0700952	0.6145	0.881499
GlcNAc sulfate conjugate of C21H34O2 steroid	ceramide (d18:2/24:1, d18:1/24:2)*	-0.0748292	0.590737	0.871821
GlcNAc sulfate conjugate of C21H34O2 steroid	cerotoylcarnitine (C26)*	-0.0712787	0.608521	0.879227
GlcNAc sulfate conjugate of C21H34O2 steroid	chenodeoxycholate	-0.126928	0.360395	0.746091
GlcNAc sulfate conjugate of C21H34O2 steroid	cholate	-0.0904441	0.515428	0.836987
GlcNAc sulfate conjugate of C21H34O2 steroid	cholesterol	-0.2892	0.0339216	0.282888
GlcNAc sulfate conjugate of C21H34O2 steroid	cholesterol sulfate	-0.156187	0.259397	0.666727
GlcNAc sulfate conjugate of C21H34O2 steroid	cholic acid glucuronide	0.0643843	0.643697	0.893464
GlcNAc sulfate conjugate of C21H34O2 steroid	choline	-0.224602	0.102511	0.466129
GlcNAc sulfate conjugate of C21H34O2 steroid	phosphocholine	-0.349559	0.00957193	0.146546
GlcNAc sulfate conjugate of C21H34O2 steroid	cinnamoylglycine	-0.160188	0.247238	0.655148
GlcNAc sulfate conjugate of C21H34O2 steroid	cis-3,4-methyleneheptanoate	-0.115133	0.407096	0.777085
GlcNAc sulfate conjugate of C21H34O2 steroid	cis-3,4-methyleneheptanoylcarnitine	-0.25923	0.0583755	0.36433
GlcNAc sulfate conjugate of C21H34O2 steroid	cis-4-decenoate (10:1n6)*	0.05784	0.677821	0.90696
GlcNAc sulfate conjugate of C21H34O2 steroid	cis-4-decenoylcarnitine (C10:1)	-0.0263811	0.849812	0.962027
GlcNAc sulfate conjugate of C21H34O2 steroid	citrate	0.0910168	0.512761	0.835758
GlcNAc sulfate conjugate of C21H34O2 steroid	citrulline	-0.365594	0.00655777	0.118254
GlcNAc sulfate conjugate of C21H34O2 steroid	corticosterone	0.215476	0.117627	0.492926
GlcNAc sulfate conjugate of C21H34O2 steroid	cortisol	-0.0860536	0.536104	0.847151
GlcNAc sulfate conjugate of C21H34O2 steroid	cortisone	0.0931548	0.502866	0.830622
GlcNAc sulfate conjugate of C21H34O2 steroid	cortolone glucuronide (1)	-0.111442	0.422396	0.786694
GlcNAc sulfate conjugate of C21H34O2 steroid	creatine	-0.374375	0.00528837	0.104212
GlcNAc sulfate conjugate of C21H34O2 steroid	creatinine	0.052495	0.70618	0.917132
GlcNAc sulfate conjugate of C21H34O2 steroid	cyclo(leu-pro)	-0.147181	0.288214	0.691073
GlcNAc sulfate conjugate of C21H34O2 steroid	cys-gly, oxidized	0.04757	0.732666	0.926287
GlcNAc sulfate conjugate of C21H34O2 steroid	cystathionine	-0.415646	0.00177424	0.0530978
GlcNAc sulfate conjugate of C21H34O2 steroid	cysteine	0.0930402	0.503394	0.83082
GlcNAc sulfate conjugate of C21H34O2 steroid	cysteine s-sulfate	-0.0828467	0.551458	0.854432
GlcNAc sulfate conjugate of C21H34O2 steroid	cysteine sulfinic acid	-0.0125139	0.928438	0.983261
GlcNAc sulfate conjugate of C21H34O2 steroid	cysteine-glutathione disulfide	-0.0423014	0.761346	0.935537
GlcNAc sulfate conjugate of C21H34O2 steroid	cysteinylglycine	0.0491353	0.724213	0.923527
GlcNAc sulfate conjugate of C21H34O2 steroid	cysteinylglycine disulfide*	-0.0423778	0.760928	0.935423
GlcNAc sulfate conjugate of C21H34O2 steroid	cystine	0.00183255	0.989507	0.997606
GlcNAc sulfate conjugate of C21H34O2 steroid	cytidine	0.0526095	0.705568	0.916953
GlcNAc sulfate conjugate of C21H34O2 steroid	cytosine	-0.293837	0.0310379	0.271293
GlcNAc sulfate conjugate of C21H34O2 steroid	decadienedioic acid (C10:2-DC)	-0.070286	0.613534	0.881271
GlcNAc sulfate conjugate of C21H34O2 steroid	decanoylcarnitine (C10)	0.159394	0.24962	0.65745
GlcNAc sulfate conjugate of C21H34O2 steroid	dehydroepiandrosterone sulfate (DHEA-S)	0.320048	0.0183117	0.208547
GlcNAc sulfate conjugate of C21H34O2 steroid	deoxycarnitine	-0.060627	0.663205	0.901381
GlcNAc sulfate conjugate of C21H34O2 steroid	deoxycholate	-0.0960575	0.489591	0.823797
GlcNAc sulfate conjugate of C21H34O2 steroid	deoxycholic acid 12-sulfate*	0.0359666	0.796254	0.946404
GlcNAc sulfate conjugate of C21H34O2 steroid	deoxycholic acid glucuronide	0.0167602	0.904255	0.976836
GlcNAc sulfate conjugate of C21H34O2 steroid	diacylglycerol (14:0/18:1, 16:0/16:1) [1]*	-0.202774	0.141416	0.530713
GlcNAc sulfate conjugate of C21H34O2 steroid	diacylglycerol (14:0/18:1, 16:0/16:1) [2]*	-0.257256	0.0603882	0.369674
GlcNAc sulfate conjugate of C21H34O2 steroid	diacylglycerol (16:1/18:2 [2], 16:0/18:3 [1])*	-0.150727	0.276626	0.681752
GlcNAc sulfate conjugate of C21H34O2 steroid	dihomolinoleate (20:2n6)	0.106364	0.443973	0.799404
GlcNAc sulfate conjugate of C21H34O2 steroid	dihomolinolenate (20:3n3 or 3n6)	-0.00691025	0.960447	0.990667
GlcNAc sulfate conjugate of C21H34O2 steroid	dihomo-linolenoyl-choline	-0.261045	0.0565728	0.359373
GlcNAc sulfate conjugate of C21H34O2 steroid	dihomo-linolenoylcarnitine (C20:3n3 or 6)*	0.302829	0.0260268	0.249307
GlcNAc sulfate conjugate of C21H34O2 steroid	dihomo-linoleoylcarnitine (C20:2)*	0.225099	0.101734	0.464572
GlcNAc sulfate conjugate of C21H34O2 steroid	dihydrocaffeate sulfate (2)	0.0974326	0.483367	0.820514
GlcNAc sulfate conjugate of C21H34O2 steroid	dihydroferulate	-0.0209345	0.880565	0.9703
GlcNAc sulfate conjugate of C21H34O2 steroid	dihydroorotate	0.201085	0.144833	0.535656
GlcNAc sulfate conjugate of C21H34O2 steroid	dimethyl sulfone	-0.244111	0.0752578	0.408026
GlcNAc sulfate conjugate of C21H34O2 steroid	dimethylarginine (ADMA + SDMA)	0.0151949	0.913161	0.979123
GlcNAc sulfate conjugate of C21H34O2 steroid	dimethylglycine	-0.0752492	0.588649	0.870883
GlcNAc sulfate conjugate of C21H34O2 steroid	dimethylguanidino valeric acid (DMGV)*	0.0124998	0.928519	0.983261
GlcNAc sulfate conjugate of C21H34O2 steroid	docosadienoate (22:2n6)	0.0771199	0.579387	0.866738
GlcNAc sulfate conjugate of C21H34O2 steroid	docosadioate (C22-DC)	0.0193945	0.889293	0.972726
GlcNAc sulfate conjugate of C21H34O2 steroid	docosahexaenoate (DHA; 22:6n3)	-0.197267	0.15278	0.547375
GlcNAc sulfate conjugate of C21H34O2 steroid	docosahexaenoylcarnitine (C22:6)*	0.0222983	0.872846	0.968224
GlcNAc sulfate conjugate of C21H34O2 steroid	docosahexaenoylcholine	-0.33645	0.0128634	0.172905
GlcNAc sulfate conjugate of C21H34O2 steroid	docosapentaenoate (DPA; 22:5n3)	-0.0576872	0.678626	0.907279
GlcNAc sulfate conjugate of C21H34O2 steroid	docosapentaenoate (n6 DPA; 22:5n6)	0.0532204	0.702307	0.915811
GlcNAc sulfate conjugate of C21H34O2 steroid	dodecadienoate (12:2)*	0.193296	0.161381	0.559373
GlcNAc sulfate conjugate of C21H34O2 steroid	dodecanedioate (C12)	-0.131906	0.341713	0.732821
GlcNAc sulfate conjugate of C21H34O2 steroid	dodecenedioate (C12:1-DC)*	-0.0812432	0.559213	0.85793
GlcNAc sulfate conjugate of C21H34O2 steroid	dopamine 3-O-sulfate	-0.233116	0.0898058	0.440603
GlcNAc sulfate conjugate of C21H34O2 steroid	ectoine	0.142023	0.30563	0.705494
GlcNAc sulfate conjugate of C21H34O2 steroid	EDTA	0.256023	0.061674	0.373317
GlcNAc sulfate conjugate of C21H34O2 steroid	eicosanedioate (C20-DC)	0.0826176	0.552563	0.854932
GlcNAc sulfate conjugate of C21H34O2 steroid	eicosapentaenoate (EPA; 20:5n3)	-0.20307	0.140824	0.529826
GlcNAc sulfate conjugate of C21H34O2 steroid	eicosenedioate (C20:1-DC)*	0.0856719	0.537921	0.848108
GlcNAc sulfate conjugate of C21H34O2 steroid	eicosenoate (20:1n9 or 1n11)	0.129653	0.350092	0.738723
GlcNAc sulfate conjugate of C21H34O2 steroid	eicosenoylcarnitine (C20:1)*	0.206735	0.133642	0.518662
GlcNAc sulfate conjugate of C21H34O2 steroid	epiandrosterone sulfate	0.185393	0.179548	0.582235
GlcNAc sulfate conjugate of C21H34O2 steroid	ergothioneine	-0.141947	0.305893	0.705734
GlcNAc sulfate conjugate of C21H34O2 steroid	erucate (22:1n9)	-0.189822	0.169194	0.569525
GlcNAc sulfate conjugate of C21H34O2 steroid	erythritol	-0.548048	1.78948e-05	0.00190761
GlcNAc sulfate conjugate of C21H34O2 steroid	erythronate*	-0.311038	0.0220632	0.229683
GlcNAc sulfate conjugate of C21H34O2 steroid	ethyl beta-glucopyranoside	-0.198756	0.149643	0.542898
GlcNAc sulfate conjugate of C21H34O2 steroid	ethylmalonate	-0.0929639	0.503746	0.830992
GlcNAc sulfate conjugate of C21H34O2 steroid	etiocholanolone glucuronide	0.146184	0.291529	0.693975
GlcNAc sulfate conjugate of C21H34O2 steroid	eugenol sulfate	0.0175233	0.899917	0.975678
GlcNAc sulfate conjugate of C21H34O2 steroid	FAD	-0.227483	0.0980655	0.457454
GlcNAc sulfate conjugate of C21H34O2 steroid	formiminoglutamate	-0.106784	0.442165	0.798301
GlcNAc sulfate conjugate of C21H34O2 steroid	fructose	-0.202841	0.141283	0.530489
GlcNAc sulfate conjugate of C21H34O2 steroid	fructosyllysine	0.203757	0.139456	0.527631
GlcNAc sulfate conjugate of C21H34O2 steroid	fumarate	0.0114153	0.934707	0.98478
GlcNAc sulfate conjugate of C21H34O2 steroid	galactonate	-0.0792594	0.568878	0.862278
GlcNAc sulfate conjugate of C21H34O2 steroid	gamma-CEHC	-0.255412	0.062319	0.375333
GlcNAc sulfate conjugate of C21H34O2 steroid	gamma-glutamyl-2-aminobutyrate	0.137382	0.321865	0.718057
GlcNAc sulfate conjugate of C21H34O2 steroid	gamma-glutamyl-alpha-lysine	0.17394	0.208429	0.615704
GlcNAc sulfate conjugate of C21H34O2 steroid	gamma-glutamyl-epsilon-lysine	0.0779217	0.575439	0.865116
GlcNAc sulfate conjugate of C21H34O2 steroid	gamma-glutamylcitrulline*	-0.273929	0.0450301	0.323195
GlcNAc sulfate conjugate of C21H34O2 steroid	gamma-glutamylglutamate	-0.193831	0.160203	0.557788
GlcNAc sulfate conjugate of C21H34O2 steroid	gamma-glutamylglutamine	0.191311	0.165813	0.564892
GlcNAc sulfate conjugate of C21H34O2 steroid	gamma-glutamylglycine	-0.211545	0.124637	0.504583
GlcNAc sulfate conjugate of C21H34O2 steroid	gamma-glutamylhistidine	-0.0220288	0.874371	0.968712
GlcNAc sulfate conjugate of C21H34O2 steroid	gamma-glutamylisoleucine*	-0.09556	0.491853	0.824804
GlcNAc sulfate conjugate of C21H34O2 steroid	gamma-glutamylleucine	-0.0258085	0.853036	0.962969
GlcNAc sulfate conjugate of C21H34O2 steroid	gamma-glutamylmethionine	0.00446685	0.974427	0.993968
GlcNAc sulfate conjugate of C21H34O2 steroid	gamma-glutamylphenylalanine	-0.090635	0.514538	0.836599
GlcNAc sulfate conjugate of C21H34O2 steroid	gamma-glutamylthreonine	-0.0492117	0.723801	0.923407
GlcNAc sulfate conjugate of C21H34O2 steroid	gamma-glutamyltryptophan	0.0215325	0.877179	0.969418
GlcNAc sulfate conjugate of C21H34O2 steroid	gamma-glutamyltyrosine	-0.159928	0.248015	0.655958
GlcNAc sulfate conjugate of C21H34O2 steroid	gamma-glutamylvaline	-0.184133	0.182575	0.585819
GlcNAc sulfate conjugate of C21H34O2 steroid	gamma-tocopherol/beta-tocopherol	-0.0999887	0.471909	0.81473
GlcNAc sulfate conjugate of C21H34O2 steroid	gentisate	0.00325884	0.981341	0.995589
gluconate	Liver fat (%)	-0.21495	0.118547	0.494545
gluconate	Sodium (mmol/L)	-0.117081	0.399152	0.771967
gluconate	Potassium (mmol/L)	0.199954	0.147154	0.539126
gluconate	Creatinine (mg/dL)	-0.278066	0.0417613	0.311905
gluconate	Urea (BUN) (mg/dL)	0.0739983	0.594878	0.87367
gluconate	Uric acid (mg/dL)	-0.243115	0.0764931	0.41081
gluconate	ALT (IU/L)	-0.30382	0.025519	0.246774
gluconate	AST (IU/L)	-0.178602	0.196303	0.602534
gluconate	GGT (U/L)	-0.29424	0.0307975	0.270329
gluconate	Alkaline phosphatase (IU/L)	-0.141391	0.307807	0.707213
gluconate	Total Bilirubin (mg/dL)	-0.067348	0.628475	0.887046
gluconate	Albumin (g/dL)	-0.37178	0.00563894	0.10824
gluconate	Creatine Kinase (U/L)	-0.116212	0.402684	0.774262
gluconate	Total cholesterol (mg/dL)	0.335354	0.0131781	0.175183
gluconate	High Density Lipoprotein (mg/dL)	0.197759	0.151737	0.545849
gluconate	Low Density Lipoprotein (mg/dL)	0.324653	0.0166134	0.198323
gluconate	Triglycerides (mg/dL)	0.0553988	0.690721	0.911731
gluconate	Glucose (mg/dL)	0.3179	0.0191527	0.21335
gluconate	Insulin (mg/dL)	0.134914	0.330717	0.724611
gluconate	Weight (kg)	-0.240079	0.0803587	0.419683
gluconate	Body mass index (kg/m2)	0.101792	0.463914	0.81041
gluconate	Heart rate (bpm)	-0.116132	0.403009	0.774529
gluconate	Systolic blood pressure (mmHg)	0.0368489	0.791367	0.944964
gluconate	Diastolic blood pressure (mmHg)	0.108012	0.436907	0.795459
gluconate	Waist circumference (cm)	-0.0652378	0.639298	0.891697
gluconate	Hip circumference (cm)	0.11884	0.392055	0.767531
gluconate	Trunk fat mass (kg/m2)	-0.0281024	0.840138	0.959113
gluconate	Trunk fat free mass (kg/m2)	-0.442132	0.000816095	0.031814
gluconate	Trunk total body water (%)	-0.441437	0.00083356	0.0322502
gluconate	Left arm fat mass (kg/m2)	0.198201	0.150806	0.544447
gluconate	Left arm fat free mass (kg/m2)	-0.44327	0.000788188	0.0310616
gluconate	Left arm total body water (%)	-0.441437	0.00083356	0.0322502
gluconate	Right arm fat mass (kg/m2)	0.219559	0.110667	0.481221
gluconate	Right arm fat free mass (kg/m2)	-0.454019	0.000564056	0.0247069
gluconate	Right arm total body water (%)	-0.441437	0.00083356	0.0322502
gluconate	Left leg fat mass (kg/m2)	0.249051	0.0693617	0.393523
gluconate	Left leg fat free mass (kg/m2)	-0.465066	0.000395316	0.0192559
gluconate	Left leg total body water (%)	-0.441437	0.00083356	0.0322502
gluconate	Right leg fat mass (kg/m2)	0.269944	0.0483735	0.334063
gluconate	Right leg fat free mass (kg/m2)	-0.473301	0.000300906	0.0158923
gluconate	Right leg total body water (%)	-0.441437	0.00083356	0.0322502
gluconate	(14 or 15)-methylpalmitate (a17:0 or i17:0)	0.0595769	0.668698	0.903526
gluconate	(16 or 17)-methylstearate (a19:0 or i19:0)	0.0181818	0.896176	0.974701
gluconate	(2 or 3)-decenoate (10:1n7 or n8)	0.0119306	0.931766	0.983944
gluconate	(N(1) + N(8))-acetylspermidine	0.0222985	0.872845	0.968224
gluconate	(S)-3-hydroxybutyrylcarnitine	0.0593482	0.669897	0.903988
gluconate	1,2,3-benzenetriol sulfate (2)	0.0654406	0.638255	0.891282
gluconate	1,2-dilinoleoyl-GPC (18:2/18:2)	0.225691	0.100813	0.462633
gluconate	1,2-dilinoleoyl-GPE (18:2/18:2)*	0.168933	0.222029	0.630088
gluconate	1,2-dipalmitoyl-GPC (16:0/16:0)	0.258395	0.0592199	0.366637
gluconate	1,3,7-trimethylurate	0.335379	0.0131707	0.1751
gluconate	1,3-dimethylurate	0.361128	0.00730008	0.125626
gluconate	1,5-anhydroglucitol (1,5-AG)	-0.154336	0.265156	0.671609
gluconate	1,7-dimethylurate	0.325176	0.0164292	0.197028
gluconate	1-(1-enyl-oleoyl)-GPE (P-18:1)*	0.342786	0.0111678	0.159955
gluconate	1-(1-enyl-palmitoyl)-2-arachidonoyl-GPC (P-16:0/20:4)*	-0.0210787	0.879748	0.970057
gluconate	1-(1-enyl-palmitoyl)-2-arachidonoyl-GPE (P-16:0/20:4)*	0.0922813	0.506897	0.832602
gluconate	1-(1-enyl-palmitoyl)-2-linoleoyl-GPC (P-16:0/18:2)*	-0.0640747	0.645296	0.894118
gluconate	1-(1-enyl-palmitoyl)-2-linoleoyl-GPE (P-16:0/18:2)*	-0.0457023	0.742794	0.929566
gluconate	1-(1-enyl-palmitoyl)-2-oleoyl-GPC (P-16:0/18:1)*	0.0851153	0.540575	0.84931
gluconate	1-(1-enyl-palmitoyl)-2-oleoyl-GPE (P-16:0/18:1)*	0.0932723	0.502325	0.830243
gluconate	1-(1-enyl-palmitoyl)-2-palmitoleoyl-GPC (P-16:0/16:1)*	0.170879	0.216672	0.624519
gluconate	1-(1-enyl-palmitoyl)-2-palmitoyl-GPC (P-16:0/16:0)*	0.0297694	0.83079	0.956403
gluconate	1-(1-enyl-palmitoyl)-GPC (P-16:0)*	0.11134	0.422825	0.786904
gluconate	1-(1-enyl-palmitoyl)-GPE (P-16:0)*	0.383343	0.00421962	0.0913337
gluconate	1-(1-enyl-stearoyl)-2-arachidonoyl-GPE (P-18:0/20:4)*	0.211664	0.124421	0.5041
gluconate	1-(1-enyl-stearoyl)-2-linoleoyl-GPE (P-18:0/18:2)*	0.108062	0.436693	0.795227
gluconate	1-(1-enyl-stearoyl)-2-oleoyl-GPE (P-18:0/18:1)	0.141452	0.307597	0.706978
gluconate	1-(1-enyl-stearoyl)-GPE (P-18:0)*	0.326472	0.0159805	0.194223
gluconate	1-arachidonoyl-GPC* (20:4)*	0.0616352	0.657948	0.899143
gluconate	1-arachidonoyl-GPE (20:4n6)*	-0.0323613	0.816303	0.952106
gluconate	1-arachidonoyl-GPI* (20:4)*	0.387612	0.00378132	0.0853472
gluconate	1-arachidonylglycerol (20:4)	0.160438	0.246493	0.65437
gluconate	1-carboxyethylisoleucine	-0.12755	0.358029	0.744325
gluconate	1-carboxyethylleucine	-0.191919	0.164445	0.563221
gluconate	1-carboxyethylphenylalanine	0.0156661	0.910479	0.978447
gluconate	1-carboxyethyltyrosine	0	1	1
gluconate	1-carboxyethylvaline	-0.0716981	0.606408	0.878283
gluconate	1-dihomo-linolenylglycerol (20:3)	0.382885	0.00426913	0.091891
gluconate	1-docosahexaenoylglycerol (22:6)	0.228705	0.0962256	0.453787
gluconate	1-lignoceroyl-GPC (24:0)	0.229888	0.0944696	0.45014
gluconate	1-linolenoyl-GPC (18:3)*	-0.104403	0.45247	0.80426
gluconate	1-linoleoyl-2-arachidonoyl-GPC (18:2/20:4n6)*	0.165618	0.231365	0.639354
gluconate	1-linoleoyl-2-arachidonoyl-GPE (18:2/20:4)*	0.121946	0.37971	0.759151
gluconate	1-linoleoyl-2-linolenoyl-GPC (18:2/18:3)*	0.256871	0.0607879	0.370865
gluconate	1-linoleoyl-GPC (18:2)	0.106385	0.443886	0.799303
gluconate	1-linoleoyl-GPE (18:2)*	-0.0354869	0.798914	0.947128
gluconate	1-linoleoyl-GPG (18:2)*	0.0582047	0.675902	0.906209
gluconate	1-linoleoyl-GPI* (18:2)*	0.280808	0.0397043	0.304658
gluconate	1-linoleoylglycerol (18:2)	0.0287021	0.836772	0.958055
gluconate	1-methyl-4-imidazoleacetate	0.177816	0.198311	0.604585
gluconate	1-methyl-5-imidazoleacetate	-0.157004	0.256882	0.664259
gluconate	1-methyl-5-imidazolelactate	-0.190471	0.167714	0.56736
gluconate	1-methylhistidine	-0.253516	0.0643552	0.380746
gluconate	1-methylnicotinamide	-0.0915952	0.510074	0.834318
gluconate	1-methylurate	0.204003	0.138969	0.52697
gluconate	1-methylxanthine	0.103869	0.454796	0.805465
gluconate	1-myristoyl-2-arachidonoyl-GPC (14:0/20:4)*	0.119649	0.388815	0.765152
gluconate	1-myristoyl-2-palmitoyl-GPC (14:0/16:0)	-0.0226796	0.87069	0.967672
gluconate	1-myristoylglycerol (14:0)	0.0832364	0.549581	0.85352
gluconate	1-oleoyl-2-arachidonoyl-GPE (18:1/20:4)*	0.252525	0.0654407	0.383613
gluconate	1-oleoyl-2-docosahexaenoyl-GPC (18:1/22:6)*	0.375567	0.00513389	0.102488
gluconate	1-oleoyl-2-linoleoyl-GPE (18:1/18:2)*	0.288355	0.0344699	0.284913
gluconate	1-oleoyl-GPC (18:1)	0.0526396	0.705407	0.916807
gluconate	1-oleoyl-GPE (18:1)	-0.0130741	0.925244	0.982269
gluconate	1-oleoyl-GPG (18:1)*	-0.105826	0.446296	0.800776
gluconate	1-oleoyl-GPI (18:1)	0.304746	0.0250518	0.244493
gluconate	1-oleoyl-GPS (18:1)	0.280263	0.0401066	0.306083
gluconate	1-oleoylglycerol (18:1)	0.354221	0.00859176	0.137808
gluconate	1-palmitoleoyl-2-linolenoyl-GPC (16:1/18:3)*	0.160501	0.246303	0.65425
gluconate	1-palmitoleoyl-GPC* (16:1)*	0.0390699	0.779099	0.941125
gluconate	1-palmitoleoylglycerol (16:1)*	0.0609167	0.661693	0.900712
gluconate	1-palmitoyl-2-arachidonoyl-GPC (16:0/20:4n6)	0.0834382	0.548611	0.852922
gluconate	1-palmitoyl-2-arachidonoyl-GPE (16:0/20:4)*	0.118735	0.392478	0.767665
gluconate	1-palmitoyl-2-arachidonoyl-GPI (16:0/20:4)*	0.138784	0.316904	0.714134
gluconate	1-palmitoyl-2-dihomo-linolenoyl-GPC (16:0/20:3n3 or 6)*	0.0854965	0.538756	0.848465
gluconate	1-palmitoyl-2-docosahexaenoyl-GPC (16:0/22:6)	0.248332	0.0701962	0.395505
gluconate	1-palmitoyl-2-docosahexaenoyl-GPE (16:0/22:6)*	0.283629	0.0376762	0.297309
gluconate	1-palmitoyl-2-linoleoyl-GPC (16:0/18:2)	0.199543	0.148005	0.54037
gluconate	1-palmitoyl-2-linoleoyl-GPE (16:0/18:2)	0.204117	0.138744	0.526513
gluconate	1-palmitoyl-2-linoleoyl-GPI (16:0/18:2)	0.0457785	0.74238	0.929475
gluconate	1-palmitoyl-2-oleoyl-GPC (16:0/18:1)	-0.0143701	0.917858	0.980396
gluconate	1-palmitoyl-2-oleoyl-GPE (16:0/18:1)	0.0461597	0.74031	0.928813
gluconate	1-palmitoyl-2-oleoyl-GPI (16:0/18:1)*	0.078178	0.574179	0.864512
gluconate	1-palmitoyl-2-palmitoleoyl-GPC (16:0/16:1)*	-0.0798552	0.565968	0.860939
gluconate	1-palmitoyl-2-stearoyl-GPC (16:0/18:0)	0.380217	0.00456828	0.095671
gluconate	1-palmitoyl-2-stearoyl-GPE (16:0/18:0)*	0.293773	0.0310767	0.271482
gluconate	1-palmitoyl-GPC (16:0)	0.0764246	0.582822	0.868273
gluconate	1-palmitoyl-GPE (16:0)	0.247418	0.0712695	0.398155
gluconate	1-palmitoyl-GPG (16:0)*	0.171412	0.215219	0.623161
gluconate	1-palmitoyl-GPI* (16:0)	0.389365	0.00361328	0.0830019
gluconate	1-palmitoylglycerol (16:0)	0.314199	0.0206793	0.222308
gluconate	1-ribosyl-imidazoleacetate*	0.243911	0.0755052	0.408401
gluconate	1-stearoyl-2-arachidonoyl-GPC (18:0/20:4)	0.0738327	0.595705	0.873899
gluconate	1-stearoyl-2-arachidonoyl-GPE (18:0/20:4)	0.24757	0.0710897	0.397741
gluconate	1-stearoyl-2-arachidonoyl-GPI (18:0/20:4)	0.186202	0.177625	0.57992
gluconate	1-stearoyl-2-arachidonoyl-GPS (18:0/20:4)	0.197042	0.153257	0.548064
gluconate	1-stearoyl-2-docosahexaenoyl-GPC (18:0/22:6)	0.182847	0.185704	0.589462
gluconate	1-stearoyl-2-docosahexaenoyl-GPE (18:0/22:6)*	0.270059	0.0482738	0.333685
gluconate	1-stearoyl-2-linoleoyl-GPC (18:0/18:2)*	0.286449	0.0357344	0.289768
gluconate	1-stearoyl-2-linoleoyl-GPE (18:0/18:2)*	0.230189	0.0940275	0.449265
gluconate	1-stearoyl-2-linoleoyl-GPI (18:0/18:2)	0.202897	0.14117	0.530258
gluconate	1-stearoyl-2-oleoyl-GPC (18:0/18:1)	0.0905279	0.515037	0.83674
gluconate	1-stearoyl-2-oleoyl-GPE (18:0/18:1)	0.061559	0.658345	0.899313
gluconate	1-stearoyl-2-oleoyl-GPI (18:0/18:1)*	0.193596	0.160719	0.558425
gluconate	1-stearoyl-2-oleoyl-GPS (18:0/18:1)	0.31458	0.0205175	0.221409
gluconate	1-stearoyl-GPC (18:0)	0.269754	0.0485373	0.334533
gluconate	1-stearoyl-GPE (18:0)	0.340499	0.0117561	0.164653
gluconate	1-stearoyl-GPG (18:0)	0.249061	0.0693502	0.393479
gluconate	1-stearoyl-GPI (18:0)	0.568287	7.37749e-06	0.000926586
gluconate	10-heptadecenoate (17:1n7)	0.110196	0.427634	0.789834
gluconate	10-nonadecenoate (19:1n9)	0.0447875	0.747771	0.931256
gluconate	10-undecenoate (11:1n1)	0.00865256	0.950486	0.988392
gluconate	11-ketoetiocholanolone glucuronide	0.0501798	0.71859	0.921596
gluconate	11beta-hydroxyandrosterone glucuronide	-0.262207	0.0554421	0.355819
gluconate	11beta-hydroxyetiocholanolone glucuronide*	0.145993	0.292166	0.694508
gluconate	12,13-DiHOME	0.110586	0.425992	0.78881
gluconate	12-HETE	0.0531538	0.702662	0.915898
gluconate	13-HODE + 9-HODE	0.140614	0.310503	0.709228
gluconate	16a-hydroxy DHEA 3-sulfate	-0.236974	0.0844706	0.429393
gluconate	17alpha-hydroxypregnanolone glucuronide	-0.0132736	0.924106	0.982012
gluconate	17alpha-hydroxypregnenolone 3-sulfate	-0.305692	0.0245815	0.242253
gluconate	2'-deoxyuridine	-0.221041	0.108221	0.476727
gluconate	2'-O-methyluridine	0.0944921	0.496727	0.827181
gluconate	2,3-dihydroxy-2-methylbutyrate	0.114201	0.410929	0.779662
gluconate	2,3-dihydroxy-5-methylthio-4-pentenoate (DMTPA)*	0.133676	0.335213	0.728341
gluconate	2,3-dihydroxyisovalerate	0.156692	0.257842	0.665228
gluconate	2,4-di-tert-butylphenol	0.325862	0.0161904	0.195524
gluconate	2,6-dihydroxybenzoic acid	0.0393749	0.777419	0.940612
gluconate	2-acetamidophenol sulfate	-0.00537655	0.969221	0.992791
gluconate	2-aminoadipate	0.078178	0.574179	0.864512
gluconate	2-aminobutyrate	-0.0471508	0.734936	0.92709
gluconate	2-aminoheptanoate	0.010101	0.94221	0.98643
gluconate	2-aminooctanoate	-0.0806175	0.562253	0.859215
gluconate	2-aminophenol sulfate	-0.0595769	0.668698	0.903526
gluconate	2-arachidonoylglycerol (20:4)	0.296974	0.0292055	0.263481
gluconate	2-hydroxy-3-methylvalerate	-0.412693	0.00192736	0.0559992
gluconate	2-hydroxy-4-(methylthio)butanoic acid	-0.249552	0.0687852	0.391962
gluconate	2-hydroxyarachidate*	0.0287783	0.836345	0.957969
gluconate	2-hydroxybehenate	0.0699447	0.615262	0.881805
gluconate	2-hydroxybutyrate/2-hydroxyisobutyrate	-0.174843	0.20604	0.61332
gluconate	2-hydroxydecanoate	0.0473795	0.733698	0.926601
gluconate	2-hydroxyglutarate	0.113627	0.4133	0.781024
gluconate	2-hydroxyhippurate (salicylurate)	0.423289	0.00142708	0.0460482
gluconate	2-hydroxylaurate	-0.140766	0.309973	0.708868
gluconate	2-hydroxynervonate*	0.196417	0.154591	0.549909
gluconate	2-hydroxyoctanoate	-0.109281	0.431504	0.792234
gluconate	2-hydroxypalmitate	0.236135	0.0856087	0.431595
gluconate	2-hydroxyphenylacetate	0.184296	0.182183	0.585286
gluconate	2-hydroxyphytanate*	0.0633124	0.649239	0.895744
gluconate	2-hydroxysebacate	0.11601	0.403507	0.774855
gluconate	2-hydroxystearate	0.25344	0.0644382	0.381004
gluconate	2-isopropylmalate	0.145046	0.295342	0.697011
gluconate	2-keto-3-deoxy-gluconate	0.0659043	0.635871	0.890211
gluconate	2-ketocaprylate	-0.0143701	0.917858	0.980396
gluconate	2-linoleoylglycerol (18:2)	0.35945	0.00759713	0.128423
gluconate	2-methoxyhydroquinone sulfate (1)	-0.155767	0.260696	0.667993
gluconate	2-methoxyhydroquinone sulfate (2)	-0.0462465	0.739839	0.928694
gluconate	2-methoxyresorcinol sulfate	0.147338	0.287694	0.690726
gluconate	2-methylbutyrylcarnitine (C5)	-0.278064	0.0417631	0.311905
gluconate	2-methylserine	0.462066	0.00043589	0.020595
gluconate	2-naphthol sulfate	0.0416619	0.76485	0.936613
gluconate	2-O-methylascorbic acid	0.154717	0.263963	0.670675
gluconate	2-oleoylglycerol (18:1)	0.336684	0.0127971	0.172409
gluconate	2-oxoarginine*	-0.0739851	0.594944	0.87367
gluconate	2-palmitoleoyl-GPC* (16:1)*	0.101277	0.46619	0.811547
gluconate	2-palmitoyl-GPC* (16:0)*	0.279741	0.0404948	0.307516
gluconate	2-piperidinone	-0.160435	0.246502	0.65437
gluconate	2-stearoyl-GPE (18:0)*	0.152125	0.272145	0.677812
gluconate	21-hydroxypregnenolone disulfate	-0.318239	0.0190179	0.212605
gluconate	21-hydroxypregnenolone monosulfate (1)	-0.363371	0.00691866	0.121909
gluconate	2R,3R-dihydroxybutyrate	0.0429579	0.757755	0.934394
gluconate	3,4-dihydroxybutyrate	0.113551	0.413616	0.78113
gluconate	3,5-dichloro-2,6-dihydroxybenzoic acid	0.116143	0.402966	0.774468
gluconate	3,7-dimethylurate	-0.0713813	0.608004	0.87904
gluconate	3-(3-amino-3-carboxypropyl)uridine*	-0.0229083	0.869398	0.967338
gluconate	3-(3-hydroxyphenyl)propionate	0.144275	0.297946	0.699161
gluconate	3-(3-hydroxyphenyl)propionate sulfate	0.140773	0.30995	0.708868
gluconate	3-(4-hydroxyphenyl)lactate (HPLA)	-0.352468	0.00894968	0.141042
gluconate	3-acetylphenol sulfate	-0.134894	0.330791	0.724611
gluconate	3-amino-2-piperidone	0.0716219	0.606792	0.878447
gluconate	3-aminoisobutyrate	0.298876	0.0281396	0.259006
gluconate	3-bromo-5-chloro-2,6-dihydroxybenzoic acid*	0.051801	0.709892	0.918455
gluconate	3-carboxy-4-methyl-5-pentyl-2-furanpropionate (3-CMPFP)	0.253821	0.0640241	0.379851
gluconate	3-carboxy-4-methyl-5-propyl-2-furanpropanoate (CMPF)	0.253974	0.0638591	0.379392
gluconate	3-decenoylcarnitine	-0.369215	0.0060053	0.112414
gluconate	3-ethylcatechol sulfate (1)	-0.00759003	0.95656	0.989694
gluconate	3-formylindole	-0.146636	0.290023	0.692617
gluconate	3-hydroxy-2-ethylpropionate	-0.191386	0.165644	0.564649
gluconate	3-hydroxy-2-methylpyridine sulfate	-0.18864	0.171915	0.572644
gluconate	3-hydroxy-3-methylglutarate	0.441204	0.000839484	0.0324037
gluconate	3-hydroxyadipate	0.152946	0.269537	0.675608
gluconate	3-hydroxybutyrate (BHBA)	0.262055	0.0555894	0.356321
gluconate	3-hydroxybutyroylglycine	0.223268	0.104622	0.470291
gluconate	3-hydroxydecanoate	-0.00392605	0.977522	0.994632
gluconate	3-hydroxydecanoylcarnitine	-0.180713	0.19098	0.595761
gluconate	3-hydroxydodecanedioate*	0.0941352	0.498362	0.828145
gluconate	3-hydroxyhexanoate	-0.0272537	0.844905	0.960478
gluconate	3-hydroxyhexanoylcarnitine (1)	-0.227868	0.097483	0.456322
gluconate	3-hydroxyhippurate	0.239794	0.0807295	0.420472
gluconate	3-hydroxyhippurate sulfate	0.218826	0.111893	0.48324
gluconate	3-hydroxyisobutyrate	-0.0180294	0.897042	0.97491
gluconate	3-hydroxylaurate	-0.0368592	0.79131	0.944905
gluconate	3-hydroxyoctanoate	0.0173432	0.90094	0.975891
gluconate	3-hydroxyoctanoylcarnitine (1)	-0.0774157	0.57793	0.866105
gluconate	3-hydroxyoctanoylcarnitine (2)	-0.113932	0.412039	0.780284
gluconate	3-hydroxyoleoylcarnitine	0.100523	0.469531	0.813345
gluconate	3-hydroxypyridine sulfate	-0.0194016	0.889254	0.97269
gluconate	3-hydroxystachydrine*	0.0814871	0.55803	0.857438
gluconate	3-indoleglyoxylic acid	0.162874	0.239297	0.647428
gluconate	3-indoxyl sulfate	0.0522584	0.707444	0.917587
gluconate	3-methoxycatechol sulfate (1)	0.16539	0.232019	0.639935
gluconate	3-methoxycatechol sulfate (2)	0.191111	0.166264	0.565554
gluconate	3-methoxytyramine sulfate	0.306056	0.0244026	0.241423
gluconate	3-methoxytyrosine	0.0492853	0.723405	0.923293
gluconate	3-methyl catechol sulfate (1)	0.000647989	0.99629	0.999065
gluconate	3-methyl-2-oxobutyrate	-0.340423	0.0117762	0.16481
gluconate	3-methyl-2-oxovalerate	-0.440823	0.000849272	0.0326372
gluconate	3-methyladipate	0.130156	0.34821	0.73732
gluconate	3-methylcytidine	-0.310202	0.0224418	0.231593
gluconate	3-methylglutaconate	0.331123	0.0144556	0.184012
gluconate	3-methylglutarylcarnitine (2)	0.155403	0.261825	0.6689
gluconate	3-methylhistidine	-0.185287	0.179803	0.58247
gluconate	3-methylxanthine	0.0909853	0.512907	0.835758
gluconate	3-phenylpropionate (hydrocinnamate)	0.148771	0.282982	0.686906
gluconate	3-phosphoglycerate	-0.0570612	0.681927	0.908466
gluconate	3-sulfo-L-alanine	0.404008	0.00244824	0.0653198
gluconate	3-ureidopropionate	-0.149076	0.281985	0.686146
gluconate	3b-hydroxy-5-cholenoic acid	-0.102502	0.460787	0.808705
gluconate	3beta,7alpha-dihydroxy-5-cholestenoate	-0.0699447	0.615262	0.881805
gluconate	3beta-hydroxy-5-cholestenoate	-0.0347246	0.803146	0.948154
gluconate	4-acetamidobutanoate	0.262893	0.0547833	0.353911
gluconate	4-acetylcatechol sulfate (1)	0.0786504	0.571861	0.863626
gluconate	4-acetylphenyl sulfate	0.131579	0.342921	0.733665
gluconate	4-allylcatechol sulfate	0.221346	0.107723	0.475942
gluconate	4-allylphenol sulfate	0.124909	0.368148	0.751342
gluconate	4-chlorobenzoic acid	0.308176	0.0233828	0.236391
gluconate	4-cholesten-3-one	0.302611	0.0261399	0.249772
gluconate	4-ethylcatechol sulfate	0.132914	0.338002	0.730221
gluconate	4-ethylphenyl sulfate	0.0367067	0.792154	0.945147
gluconate	4-guanidinobutanoate	0.0439523	0.752324	0.932718
gluconate	4-hydroxy-2-oxoglutaric acid	0.113322	0.414563	0.781762
gluconate	4-hydroxychlorothalonil	0.0465409	0.738242	0.928128
gluconate	4-hydroxycoumarin	0.0758098	0.585866	0.869523
gluconate	4-hydroxyglutamate	-0.0525634	0.705814	0.916953
gluconate	4-hydroxyhippurate	0.254507	0.0632842	0.377917
gluconate	4-hydroxyphenylacetate	0.162305	0.240963	0.649127
gluconate	4-hydroxyphenylacetylglutamine	0.352647	0.00891248	0.140771
gluconate	4-hydroxyphenylpyruvate	-0.19878	0.149592	0.542766
gluconate	4-imidazoleacetate	0.0534502	0.701081	0.915363
gluconate	4-methoxyphenol sulfate	0.131996	0.341378	0.73255
gluconate	4-methyl-2-oxopentanoate	-0.434877	0.00101586	0.036788
gluconate	4-methylcatechol sulfate	0.0725367	0.602194	0.876589
gluconate	4-methylguaiacol sulfate	0.162711	0.239774	0.647981
gluconate	4-methylhexanoylglutamine	0.0874242	0.529606	0.844045
gluconate	4-methylnonanoylcarnitine	-0.1488	0.282885	0.686906
gluconate	4-oxo-retinoic acid	0.0341147	0.806537	0.949102
gluconate	4-vinylcatechol sulfate	-0.0396036	0.776159	0.94018
gluconate	4-vinylphenol sulfate	0.122851	0.376155	0.756663
gluconate	5,6-dihydrothymine	0.18765	0.174216	0.57562
gluconate	5,6-dihydrouracil	0.247723	0.0709103	0.397234
gluconate	5,6-dihydrouridine	-0.0308367	0.824818	0.954694
gluconate	5-(galactosylhydroxy)-L-lysine	0.221232	0.107907	0.476311
gluconate	5-acetylamino-6-amino-3-methyluracil	0.406899	0.0022624	0.0620156
gluconate	5-acetylamino-6-formylamino-3-methyluracil	0.182768	0.185898	0.589672
gluconate	5-dodecenoate (12:1n7)	0.0630074	0.650819	0.896366
gluconate	5-dodecenoylcarnitine (C12:1)	0.0716219	0.606792	0.878447
gluconate	5-hydroxyhexanoate	0.236006	0.085785	0.43213
gluconate	5-hydroxyindole sulfate	-0.103451	0.456623	0.806578
gluconate	5-hydroxylysine	0.310463	0.022323	0.230882
gluconate	5-methylthioadenosine (MTA)	0.171488	0.215012	0.622935
gluconate	5-methyluridine (ribothymidine)	0.0376977	0.786672	0.943527
gluconate	5-oxoproline	0.254507	0.0632842	0.377917
gluconate	5alpha-androstan-3alpha,17alpha-diol monosulfate	-0.518244	5.97005e-05	0.00484659
gluconate	5alpha-androstan-3alpha,17beta-diol 17-glucuronide	-0.34427	0.0107999	0.156996
gluconate	5alpha-androstan-3alpha,17beta-diol disulfate	-0.47608	0.000274008	0.0148596
gluconate	5alpha-androstan-3alpha,17beta-diol monosulfate (1)	-0.527273	4.19405e-05	0.00369759
gluconate	5alpha-androstan-3alpha,17beta-diol monosulfate (2)	-0.510317	8.07388e-05	0.00607021
gluconate	5alpha-androstan-3beta,17alpha-diol disulfate	-0.304675	0.0250871	0.244693
gluconate	5alpha-androstan-3beta,17beta-diol disulfate	-0.547627	1.82164e-05	0.00193351
gluconate	5alpha-androstan-3beta,17beta-diol monosulfate (2)	-0.563146	9.29099e-06	0.00112489
gluconate	5alpha-pregnan-3beta,20alpha-diol disulfate	-0.14473	0.296406	0.697949
gluconate	5alpha-pregnan-3beta,20alpha-diol monosulfate (2)	-0.0864875	0.534043	0.846234
gluconate	5alpha-pregnan-3beta,20beta-diol monosulfate (1)	-0.0274061	0.844048	0.960238
gluconate	5alpha-pregnan-diol disulfate	-0.0866332	0.533351	0.845854
gluconate	6-bromotryptophan	-0.211283	0.125117	0.505352
gluconate	6-hydroxyindole sulfate	0.0376215	0.787093	0.943667
gluconate	6-oxopiperidine-2-carboxylate	0.238727	0.0821294	0.423933
gluconate	7-HOCA	-0.00163903	0.990615	0.9978
gluconate	7-dehydrocholesterol	0.106757	0.442283	0.798346
gluconate	7-ketodeoxycholate	-0.0133376	0.923741	0.981974
gluconate	7-methylguanine	0.059272	0.670296	0.904162
gluconate	7-methylurate	0.0902972	0.516113	0.837226
gluconate	7-methylxanthine	-0.0548327	0.693725	0.91275
gluconate	8-methoxykynurenate	0.0317539	0.819693	0.953205
gluconate	9,10-DiHOME	0.0812274	0.55929	0.85793
gluconate	9-hydroxystearate	0.00346861	0.980141	0.995306
gluconate	acetoacetate	0.117083	0.399142	0.771967
gluconate	acetylcarnitine (C2)	0.108672	0.434094	0.793695
gluconate	acisoga	0.137031	0.323116	0.718865
gluconate	aconitate [cis or trans]	0.180179	0.192315	0.597363
gluconate	adenine	0.281189	0.0394251	0.303625
gluconate	adenosine 3',5'-cyclic monophosphate (cAMP)	-0.0684444	0.622882	0.884933
gluconate	AMP	0.185516	0.179256	0.581835
gluconate	adipoylcarnitine (C6-DC)	0.0374719	0.78792	0.943899
gluconate	adrenate (22:4n6)	-0.0115495	0.933941	0.984568
gluconate	alanine	-0.0832857	0.549344	0.853352
gluconate	allantoin	0.264342	0.0534132	0.349638
gluconate	alpha-CMBHC glucuronide	0.19227	0.163661	0.562568
gluconate	alpha-hydroxycaproate	-0.172826	0.211403	0.619255
gluconate	alpha-hydroxyisocaproate	-0.500286	0.000117063	0.00803353
gluconate	alpha-hydroxyisovalerate	-0.246503	0.0723558	0.400975
gluconate	alpha-ketobutyrate	-0.174627	0.206608	0.613921
gluconate	alpha-ketoglutaramate*	0.352468	0.00894968	0.141042
gluconate	alpha-ketoglutarate	0.0174957	0.900074	0.975678
gluconate	alpha-tocopherol	0.375415	0.00515343	0.102719
gluconate	andro steroid monosulfate C19H28O6S (1)*	-0.26762	0.050415	0.340219
gluconate	androstenediol (3alpha, 17alpha) monosulfate (2)	-0.46072	0.000455293	0.0212501
gluconate	androstenediol (3alpha, 17alpha) monosulfate (3)	-0.457747	0.000500954	0.0227745
gluconate	androstenediol (3beta,17beta) disulfate (1)	-0.376482	0.005018	0.101107
gluconate	androstenediol (3beta,17beta) disulfate (2)	-0.385096	0.00403447	0.0888494
gluconate	androstenediol (3beta,17beta) monosulfate (1)	-0.495636	0.000138525	0.00908375
gluconate	androstenediol (3beta,17beta) monosulfate (2)	-0.0654719	0.638094	0.891265
gluconate	androsterone glucuronide	-0.416886	0.00171325	0.0519359
gluconate	androsterone sulfate	-0.500591	0.000115768	0.00795778
gluconate	anthranilate	0.178959	0.195393	0.601282
gluconate	arabitol/xylitol	0.307185	0.023855	0.238731
gluconate	arabonate/xylonate	0.642005	1.67506e-07	4.00682e-05
gluconate	arachidate (20:0)	-0.155708	0.260879	0.668043
gluconate	arachidonate (20:4n6)	0.140919	0.309444	0.708418
gluconate	arachidonoylcarnitine (C20:4)	0.0867925	0.532596	0.84543
gluconate	arachidonoylcholine	0.364541	0.00672664	0.120028
gluconate	arachidoylcarnitine (C20)*	0.188868	0.171387	0.572056
gluconate	argininate*	-0.02085	0.881043	0.970434
gluconate	arginine	-0.235144	0.0869692	0.434585
gluconate	ascorbic acid 2-sulfate	0.13604	0.326661	0.721606
gluconate	ascorbic acid 3-sulfate*	-0.0848104	0.542032	0.849946
gluconate	asparagine	-0.0498189	0.720531	0.922232
gluconate	aspartate	0.141224	0.308388	0.707562
gluconate	behenate (22:0)*	0.0325901	0.815027	0.951685
gluconate	behenoyl dihydrosphingomyelin (d18:0/22:0)*	-0.0909091	0.513262	0.8359
gluconate	behenoyl sphingomyelin (d18:1/22:0)*	-0.0190204	0.891416	0.973323
gluconate	behenoylcarnitine (C22)*	0.205909	0.135235	0.521237
gluconate	benzoate	0.1089	0.433122	0.793168
gluconate	beta-alanine	-0.153497	0.267793	0.673943
gluconate	beta-citrylglutamate	0.241471	0.0785677	0.41552
gluconate	beta-cryptoxanthin	0.185897	0.178349	0.580721
gluconate	beta-hydroxyisovalerate	-0.282409	0.0385425	0.300449
gluconate	beta-hydroxyisovaleroylcarnitine	-0.162417	0.240637	0.648731
gluconate	beta-sitosterol	0.250486	0.0677201	0.389506
gluconate	betaine	0.185134	0.180167	0.582912
gluconate	bilirubin (E,E)*	-0.0782542	0.573805	0.864348
gluconate	bilirubin (E,Z or Z,E)*	0.0837431	0.547145	0.852132
gluconate	bilirubin	-0.0362493	0.794687	0.945871
gluconate	bilirubin degradation product, C16H18N2O5 (1)	0.127704	0.357445	0.743951
gluconate	bilirubin degradation product, C16H18N2O5 (2)	0.133905	0.33438	0.727553
gluconate	bilirubin degradation product, C16H18N2O5 (3)	0.0681151	0.624559	0.885518
gluconate	bilirubin degradation product, C16H18N2O5 (4)	0.112255	0.419	0.784387
gluconate	bilirubin degradation product, C17H18N2O4 (1)	0.153726	0.267072	0.673318
gluconate	bilirubin degradation product, C17H18N2O4 (2)	0.12125	0.382454	0.761022
gluconate	bilirubin degradation product, C17H18N2O4 (3)	0.110425	0.42667	0.789235
gluconate	bilirubin degradation product, C17H20N2O5 (1)	0.136954	0.323388	0.719133
gluconate	bilirubin degradation product, C17H20N2O5 (2)	0.1413	0.308124	0.707389
gluconate	biliverdin	-0.185973	0.178167	0.580512
gluconate	branched chain 14:0 dicarboxylic acid	0.202295	0.142379	0.532042
gluconate	branched-chain fatty acid 18:0 (2)	-0.204869	0.137263	0.524248
gluconate	branched-chain, straight-chain, or cyclopropyl 10:1 fatty acid (1)*	0.168668	0.222766	0.630725
gluconate	branched-chain, straight-chain, or cyclopropyl 12:1 fatty acid*	-0.0525634	0.705814	0.916953
gluconate	butyrate/isobutyrate (4:0)	0.222489	0.10587	0.472508
gluconate	butyrylcarnitine (C4)	-0.00819516	0.9531	0.988939
gluconate	C-glycosyltryptophan	0.146331	0.291039	0.693542
gluconate	caffeine	0.26701	0.0509622	0.341984
gluconate	campesterol	0.41129	0.00200414	0.0574012
gluconate	caprate (10:0)	0.201448	0.144092	0.534637
gluconate	caproate (6:0)	0.280122	0.040211	0.306526
gluconate	caprylate (8:0)	0.272422	0.0462708	0.327228
gluconate	carboxyethyl-GABA	0.385249	0.00401871	0.0886402
gluconate	carnitine	-0.113017	0.415828	0.782518
gluconate	carotene diol (1)	0.0751286	0.589248	0.871045
gluconate	carotene diol (2)	-0.00766152	0.956151	0.989593
gluconate	carotene diol (3)	-0.00278254	0.984068	0.996242
gluconate	catechol sulfate	0.175224	0.205037	0.612079
gluconate	ceramide (d16:1/24:1, d18:1/22:1)*	0.18704	0.175646	0.577407
gluconate	ceramide (d18:1/14:0, d16:1/16:0)*	-0.00400229	0.977086	0.994562
gluconate	ceramide (d18:1/17:0, d17:1/18:0)*	0.206556	0.133986	0.519148
gluconate	ceramide (d18:1/20:0, d16:1/22:0, d20:1/18:0)*	0.150219	0.278268	0.683077
gluconate	ceramide (d18:2/24:1, d18:1/24:2)*	0.313208	0.0211051	0.224611
gluconate	cerotoylcarnitine (C26)*	0.202439	0.142088	0.531548
gluconate	chenodeoxycholate	0.18292	0.185525	0.589258
gluconate	cholate	0.105317	0.448497	0.801935
gluconate	cholesterol	0.392948	0.00329025	0.0783476
gluconate	cholesterol sulfate	-0.0297694	0.83079	0.956403
gluconate	cholic acid glucuronide	0.0852213	0.540069	0.849138
gluconate	choline	0.262436	0.0552218	0.355205
gluconate	phosphocholine	0.286602	0.0356319	0.289427
gluconate	cinnamoylglycine	0.289387	0.0338011	0.282425
gluconate	cis-3,4-methyleneheptanoate	0.150241	0.278199	0.683077
gluconate	cis-3,4-methyleneheptanoylcarnitine	-0.01498	0.914384	0.97941
gluconate	cis-4-decenoate (10:1n6)*	0.0621689	0.655172	0.897986
gluconate	cis-4-decenoylcarnitine (C10:1)	0.0864113	0.534405	0.846406
gluconate	citrate	0.159367	0.2497	0.65745
gluconate	citrulline	0.245131	0.0740099	0.405082
gluconate	corticosterone	-0.0870795	0.531237	0.844815
gluconate	cortisol	-0.183457	0.184215	0.587781
gluconate	cortisone	-0.364589	0.00671879	0.119928
gluconate	cortolone glucuronide (1)	-0.0058319	0.966616	0.992132
gluconate	creatine	0.26579	0.0520711	0.345557
gluconate	creatinine	-0.203812	0.139348	0.527453
gluconate	cyclo(leu-pro)	-0.0403328	0.772148	0.939048
gluconate	cys-gly, oxidized	-0.275395	0.043848	0.319295
gluconate	cystathionine	0.251687	0.0663706	0.386021
gluconate	cysteine	-0.201677	0.143628	0.533895
gluconate	cysteine s-sulfate	0.222794	0.10538	0.471666
gluconate	cysteine sulfinic acid	0.274826	0.044304	0.320919
gluconate	cysteine-glutathione disulfide	0.105546	0.447506	0.801326
gluconate	cysteinylglycine	-0.336993	0.01271	0.171768
gluconate	cysteinylglycine disulfide*	-0.168515	0.223191	0.631248
gluconate	cystine	-0.0934248	0.501624	0.829856
gluconate	cytidine	0.278521	0.041414	0.310756
gluconate	cytosine	0.198517	0.150143	0.543558
gluconate	decadienedioic acid (C10:2-DC)	0.0087288	0.95005	0.988292
gluconate	decanoylcarnitine (C10)	-0.0970078	0.485285	0.821419
gluconate	dehydroepiandrosterone sulfate (DHEA-S)	-0.433505	0.00105825	0.0377273
gluconate	deoxycarnitine	-0.175071	0.205438	0.612564
gluconate	deoxycholate	-0.0285191	0.837799	0.958449
gluconate	deoxycholic acid 12-sulfate*	-0.0427324	0.758988	0.934827
gluconate	deoxycholic acid glucuronide	0.16539	0.232019	0.639935
gluconate	diacylglycerol (14:0/18:1, 16:0/16:1) [1]*	0.00739628	0.957668	0.990063
gluconate	diacylglycerol (14:0/18:1, 16:0/16:1) [2]*	-0.0983683	0.479156	0.8182
gluconate	diacylglycerol (16:1/18:2 [2], 16:0/18:3 [1])*	0.00255384	0.985377	0.996485
gluconate	dihomolinoleate (20:2n6)	0.118811	0.392172	0.767531
gluconate	dihomolinolenate (20:3n3 or 3n6)	0.115685	0.404834	0.77572
gluconate	dihomo-linolenoyl-choline	0.371133	0.00572952	0.109289
gluconate	dihomo-linolenoylcarnitine (C20:3n3 or 6)*	0.0298456	0.830363	0.956247
gluconate	dihomo-linoleoylcarnitine (C20:2)*	0.193825	0.160215	0.557788
gluconate	dihydrocaffeate sulfate (2)	0.0853456	0.539476	0.848795
gluconate	dihydroferulate	-0.156247	0.259213	0.66652
gluconate	dihydroorotate	-0.258395	0.0592199	0.366637
gluconate	dimethyl sulfone	0.38502	0.00404237	0.088959
gluconate	dimethylarginine (ADMA + SDMA)	0.228512	0.0965149	0.454277
gluconate	dimethylglycine	0.0405184	0.771127	0.938689
gluconate	dimethylguanidino valeric acid (DMGV)*	-0.293686	0.031129	0.271694
gluconate	docosadienoate (22:2n6)	0.0206975	0.881907	0.970622
gluconate	docosadioate (C22-DC)	0.0143701	0.917858	0.980396
gluconate	docosahexaenoate (DHA; 22:6n3)	0.171793	0.214185	0.622135
gluconate	docosahexaenoylcarnitine (C22:6)*	0.143641	0.300096	0.70096
gluconate	docosahexaenoylcholine	0.46333	0.000418351	0.0200403
gluconate	docosapentaenoate (DPA; 22:5n3)	0.104174	0.453466	0.804781
gluconate	docosapentaenoate (n6 DPA; 22:5n6)	-0.0194016	0.889254	0.97269
gluconate	dodecadienoate (12:2)*	-0.0339623	0.807385	0.949382
gluconate	dodecanedioate (C12)	0.0658281	0.636263	0.890388
gluconate	dodecenedioate (C12:1-DC)*	0.145569	0.293587	0.695645
gluconate	dopamine 3-O-sulfate	0.163103	0.238629	0.646703
gluconate	ectoine	0.0273299	0.844477	0.96036
gluconate	EDTA	-0.402401	0.00255722	0.0671716
gluconate	eicosanedioate (C20-DC)	-0.0222985	0.872845	0.968224
gluconate	eicosapentaenoate (EPA; 20:5n3)	0.201067	0.144868	0.535656
gluconate	eicosenedioate (C20:1-DC)*	-0.243758	0.0756938	0.408863
gluconate	eicosenoate (20:1n9 or 1n11)	0.0831332	0.550078	0.853716
gluconate	eicosenoylcarnitine (C20:1)*	0.258776	0.0588331	0.365618
gluconate	epiandrosterone sulfate	-0.513856	7.06252e-05	0.00548426
gluconate	ergothioneine	0.000419287	0.997599	0.999336
gluconate	erucate (22:1n9)	-0.0506575	0.716023	0.92059
gluconate	erythritol	0.487479	0.000185038	0.0111903
gluconate	erythronate*	0.329674	0.0149166	0.187126
gluconate	ethyl beta-glucopyranoside	0.0954831	0.492203	0.824939
gluconate	ethylmalonate	0.0865638	0.533681	0.846013
gluconate	etiocholanolone glucuronide	-0.143892	0.299244	0.700198
gluconate	eugenol sulfate	-0.0437188	0.753598	0.933139
gluconate	FAD	0.0332025	0.811614	0.950561
gluconate	formiminoglutamate	-0.32167	0.0176975	0.20499
gluconate	fructose	0.285306	0.0365114	0.292729
gluconate	fructosyllysine	-0.0707071	0.611406	0.880333
gluconate	fumarate	0.17774	0.198506	0.604803
gluconate	galactonate	0.0619413	0.656355	0.898469
gluconate	gamma-CEHC	0.101201	0.466527	0.811737
gluconate	gamma-glutamyl-2-aminobutyrate	-0.0336327	0.809219	0.949928
gluconate	gamma-glutamyl-alpha-lysine	-0.0644559	0.643328	0.893332
gluconate	gamma-glutamyl-epsilon-lysine	0.127425	0.358503	0.744636
gluconate	gamma-glutamylcitrulline*	0.21357	0.120988	0.498503
gluconate	gamma-glutamylglutamate	0.0656756	0.637046	0.89077
gluconate	gamma-glutamylglutamine	-0.195502	0.156559	0.552572
gluconate	gamma-glutamylglycine	0.25527	0.0624701	0.375729
gluconate	gamma-glutamylhistidine	0.207547	0.132088	0.516075
gluconate	gamma-glutamylisoleucine*	-0.138479	0.317979	0.715067
gluconate	gamma-glutamylleucine	-0.266933	0.0510309	0.342246
gluconate	gamma-glutamylmethionine	-0.200381	0.146273	0.537642
gluconate	gamma-glutamylphenylalanine	-0.0376215	0.787093	0.943667
gluconate	gamma-glutamylthreonine	0.0015628	0.991052	0.997887
gluconate	gamma-glutamyltryptophan	-0.220431	0.109223	0.478504
gluconate	gamma-glutamyltyrosine	-0.166914	0.227683	0.63579
gluconate	gamma-glutamylvaline	-0.0995998	0.473643	0.815422
gluconate	gamma-tocopherol/beta-tocopherol	0.229198	0.0954913	0.452147
gluconate	gentisate	0.10936	0.431172	0.792057
gluconate	GlcNAc sulfate conjugate of C21H34O2 steroid	-0.211431	0.124846	0.504835
glucose	Liver fat (%)	0.27411	0.0448825	0.32271
glucose	Sodium (mmol/L)	0.152721	0.270251	0.67614
glucose	Potassium (mmol/L)	0.209103	0.129149	0.51202
glucose	Creatinine (mg/dL)	0.188606	0.171993	0.572798
glucose	Urea (BUN) (mg/dL)	0.0847993	0.542084	0.850012
glucose	Uric acid (mg/dL)	0.0680067	0.625112	0.885778
glucose	ALT (IU/L)	0.244322	0.0749984	0.407379
glucose	AST (IU/L)	0.203974	0.139026	0.52701
glucose	GGT (U/L)	0.30385	0.0255038	0.246729
glucose	Alkaline phosphatase (IU/L)	0.109505	0.430557	0.791744
glucose	Total Bilirubin (mg/dL)	-0.135116	0.329989	0.724058
glucose	Albumin (g/dL)	-0.0232555	0.867436	0.966861
glucose	Creatine Kinase (U/L)	0.135504	0.328587	0.72302
glucose	Total cholesterol (mg/dL)	0.189578	0.169754	0.570214
glucose	High Density Lipoprotein (mg/dL)	0.0906506	0.514465	0.836516
glucose	Low Density Lipoprotein (mg/dL)	0.134017	0.333972	0.727361
glucose	Triglycerides (mg/dL)	0.309097	0.022951	0.234169
glucose	Glucose (mg/dL)	0.72283	6.75229e-10	3.2204e-07
glucose	Insulin (mg/dL)	0.334369	0.0134664	0.177148
glucose	Weight (kg)	-0.0867228	0.532926	0.845625
glucose	Body mass index (kg/m2)	-0.0166984	0.904606	0.976973
glucose	Heart rate (bpm)	-0.022783	0.870106	0.967559
glucose	Systolic blood pressure (mmHg)	0.230265	0.0939151	0.449
glucose	Diastolic blood pressure (mmHg)	0.272886	0.0458856	0.325875
glucose	Waist circumference (cm)	0.0243544	0.861232	0.965108
glucose	Hip circumference (cm)	-0.0107307	0.938614	0.985719
glucose	Trunk fat mass (kg/m2)	-0.0117443	0.932829	0.984304
glucose	Trunk fat free mass (kg/m2)	-0.07914	0.569462	0.862616
glucose	Trunk total body water (%)	-0.0413609	0.766501	0.937122
glucose	Left arm fat mass (kg/m2)	-0.0127983	0.926817	0.982769
glucose	Left arm fat free mass (kg/m2)	-0.0353135	0.799876	0.94742
glucose	Left arm total body water (%)	-0.0413609	0.766501	0.937122
glucose	Right arm fat mass (kg/m2)	0.0027158	0.98445	0.996298
glucose	Right arm fat free mass (kg/m2)	-0.0422574	0.761587	0.935597
glucose	Right arm total body water (%)	-0.0413609	0.766501	0.937122
glucose	Left leg fat mass (kg/m2)	0.0132705	0.924124	0.982012
glucose	Left leg fat free mass (kg/m2)	-0.123448	0.373823	0.755084
glucose	Left leg total body water (%)	-0.0413609	0.766501	0.937122
glucose	Right leg fat mass (kg/m2)	0.00598688	0.965729	0.991951
glucose	Right leg fat free mass (kg/m2)	-0.11946	0.389572	0.765806
glucose	Right leg total body water (%)	-0.0413609	0.766501	0.937122
glucose	(14 or 15)-methylpalmitate (a17:0 or i17:0)	-0.0392986	0.777839	0.940728
glucose	(16 or 17)-methylstearate (a19:0 or i19:0)	-0.0210787	0.879748	0.970057
glucose	(2 or 3)-decenoate (10:1n7 or n8)	-0.237126	0.084265	0.429085
glucose	(N(1) + N(8))-acetylspermidine	0.0535544	0.700526	0.915108
glucose	(S)-3-hydroxybutyrylcarnitine	-0.0802363	0.564109	0.860106
glucose	1,2,3-benzenetriol sulfate (2)	0.0126302	0.927775	0.983035
glucose	1,2-dilinoleoyl-GPC (18:2/18:2)	-0.0323613	0.816303	0.952106
glucose	1,2-dilinoleoyl-GPE (18:2/18:2)*	0.070204	0.61395	0.881348
glucose	1,2-dipalmitoyl-GPC (16:0/16:0)	0.0519535	0.709076	0.918224
glucose	1,3,7-trimethylurate	0.489249	0.000173876	0.0107189
glucose	1,3-dimethylurate	0.417199	0.00169816	0.0516084
glucose	1,5-anhydroglucitol (1,5-AG)	0.0527158	0.705	0.916687
glucose	1,7-dimethylurate	0.408195	0.00218326	0.0606292
glucose	1-(1-enyl-oleoyl)-GPE (P-18:1)*	0.240633	0.0796428	0.418046
glucose	1-(1-enyl-palmitoyl)-2-arachidonoyl-GPC (P-16:0/20:4)*	-0.0137602	0.921333	0.981311
glucose	1-(1-enyl-palmitoyl)-2-arachidonoyl-GPE (P-16:0/20:4)*	0.133219	0.336885	0.729479
glucose	1-(1-enyl-palmitoyl)-2-linoleoyl-GPC (P-16:0/18:2)*	-0.191386	0.165644	0.564649
glucose	1-(1-enyl-palmitoyl)-2-linoleoyl-GPE (P-16:0/18:2)*	0.061559	0.658345	0.899313
glucose	1-(1-enyl-palmitoyl)-2-oleoyl-GPC (P-16:0/18:1)*	-0.157004	0.256882	0.664259
glucose	1-(1-enyl-palmitoyl)-2-oleoyl-GPE (P-16:0/18:1)*	0.234229	0.08824	0.437058
glucose	1-(1-enyl-palmitoyl)-2-palmitoleoyl-GPC (P-16:0/16:1)*	-0.19817	0.15087	0.544447
glucose	1-(1-enyl-palmitoyl)-2-palmitoyl-GPC (P-16:0/16:0)*	-0.238879	0.0819282	0.423448
glucose	1-(1-enyl-palmitoyl)-GPC (P-16:0)*	-0.00865256	0.950486	0.988392
glucose	1-(1-enyl-palmitoyl)-GPE (P-16:0)*	0.240709	0.0795446	0.417781
glucose	1-(1-enyl-stearoyl)-2-arachidonoyl-GPE (P-18:0/20:4)*	0.214866	0.118695	0.494764
glucose	1-(1-enyl-stearoyl)-2-linoleoyl-GPE (P-18:0/18:2)*	0.203812	0.139348	0.527453
glucose	1-(1-enyl-stearoyl)-2-oleoyl-GPE (P-18:0/18:1)	0.304288	0.0252817	0.245642
glucose	1-(1-enyl-stearoyl)-GPE (P-18:0)*	0.278902	0.0411249	0.309794
glucose	1-arachidonoyl-GPC* (20:4)*	0.134744	0.331334	0.725114
glucose	1-arachidonoyl-GPE (20:4n6)*	0.0826758	0.552282	0.85474
glucose	1-arachidonoyl-GPI* (20:4)*	0.126815	0.360827	0.746317
glucose	1-arachidonylglycerol (20:4)	0.204159	0.138661	0.526482
glucose	1-carboxyethylisoleucine	0.311497	0.0218576	0.22853
glucose	1-carboxyethylleucine	0.195807	0.155901	0.5517
glucose	1-carboxyethylphenylalanine	0.305279	0.0247858	0.243163
glucose	1-carboxyethyltyrosine	0.30822	0.023362	0.236344
glucose	1-carboxyethylvaline	0.38319	0.00423607	0.0915213
glucose	1-dihomo-linolenylglycerol (20:3)	0.0954831	0.492203	0.824939
glucose	1-docosahexaenoylglycerol (22:6)	0.114895	0.408074	0.777727
glucose	1-lignoceroyl-GPC (24:0)	0.107949	0.437173	0.795624
glucose	1-linolenoyl-GPC (18:3)*	0.198247	0.15071	0.544253
glucose	1-linoleoyl-2-arachidonoyl-GPC (18:2/20:4n6)*	0.146026	0.292056	0.694316
glucose	1-linoleoyl-2-arachidonoyl-GPE (18:2/20:4)*	0.159608	0.248976	0.65686
glucose	1-linoleoyl-2-linolenoyl-GPC (18:2/18:3)*	0.256184	0.0615044	0.372774
glucose	1-linoleoyl-GPC (18:2)	0.155479	0.261589	0.668668
glucose	1-linoleoyl-GPE (18:2)*	0.0118544	0.932201	0.984062
glucose	1-linoleoyl-GPG (18:2)*	-0.0325901	0.815027	0.951685
glucose	1-linoleoyl-GPI* (18:2)*	0.0707071	0.611406	0.880333
glucose	1-linoleoylglycerol (18:2)	0.121936	0.379747	0.759151
glucose	1-methyl-4-imidazoleacetate	0.255193	0.0625512	0.375932
glucose	1-methyl-5-imidazoleacetate	0.0531732	0.702558	0.915815
glucose	1-methyl-5-imidazolelactate	-0.0235182	0.865952	0.966419
glucose	1-methylhistidine	0.0676577	0.626893	0.88638
glucose	1-methylnicotinamide	0.108138	0.436368	0.794985
glucose	1-methylurate	0.318528	0.0189033	0.211979
glucose	1-methylxanthine	0.138174	0.319056	0.715842
glucose	1-myristoyl-2-arachidonoyl-GPC (14:0/20:4)*	0.250391	0.0678284	0.389735
glucose	1-myristoyl-2-palmitoyl-GPC (14:0/16:0)	0.0655232	0.63783	0.891139
glucose	1-myristoylglycerol (14:0)	0.195371	0.156844	0.55299
glucose	1-oleoyl-2-arachidonoyl-GPE (18:1/20:4)*	0.161349	0.243783	0.651693
glucose	1-oleoyl-2-docosahexaenoyl-GPC (18:1/22:6)*	0.0226796	0.87069	0.967672
glucose	1-oleoyl-2-linoleoyl-GPE (18:1/18:2)*	0.187269	0.175109	0.576668
glucose	1-oleoyl-GPC (18:1)	0.0299219	0.829937	0.956125
glucose	1-oleoyl-GPE (18:1)	0.143663	0.300021	0.700822
glucose	1-oleoyl-GPG (18:1)*	0.168706	0.22266	0.630725
glucose	1-oleoyl-GPI (18:1)	0.240557	0.0797411	0.418286
glucose	1-oleoyl-GPS (18:1)	0.110062	0.428201	0.790227
glucose	1-oleoylglycerol (18:1)	0.186735	0.176363	0.578236
glucose	1-palmitoleoyl-2-linolenoyl-GPC (16:1/18:3)*	0.00836102	0.952152	0.988736
glucose	1-palmitoleoyl-GPC* (16:1)*	0.0309891	0.823965	0.954491
glucose	1-palmitoleoylglycerol (16:1)*	0.135512	0.32856	0.723013
glucose	1-palmitoyl-2-arachidonoyl-GPC (16:0/20:4n6)	0.156013	0.259935	0.66727
glucose	1-palmitoyl-2-arachidonoyl-GPE (16:0/20:4)*	0.233924	0.0886669	0.437934
glucose	1-palmitoyl-2-arachidonoyl-GPI (16:0/20:4)*	0.13238	0.339962	0.73154
glucose	1-palmitoyl-2-dihomo-linolenoyl-GPC (16:0/20:3n3 or 6)*	0.108977	0.432798	0.792986
glucose	1-palmitoyl-2-docosahexaenoyl-GPC (16:0/22:6)	0.111035	0.424105	0.787607
glucose	1-palmitoyl-2-docosahexaenoyl-GPE (16:0/22:6)*	0.32045	0.0181577	0.207576
glucose	1-palmitoyl-2-linoleoyl-GPC (16:0/18:2)	0.164551	0.234427	0.642403
glucose	1-palmitoyl-2-linoleoyl-GPE (16:0/18:2)	0.20526	0.136498	0.523106
glucose	1-palmitoyl-2-linoleoyl-GPI (16:0/18:2)	0.0730703	0.599518	0.875467
glucose	1-palmitoyl-2-oleoyl-GPC (16:0/18:1)	0.121174	0.382755	0.761141
glucose	1-palmitoyl-2-oleoyl-GPE (16:0/18:1)	0.304059	0.0253973	0.246178
glucose	1-palmitoyl-2-oleoyl-GPI (16:0/18:1)*	0.191995	0.164275	0.563082
glucose	1-palmitoyl-2-palmitoleoyl-GPC (16:0/16:1)*	0.113398	0.414247	0.781558
glucose	1-palmitoyl-2-stearoyl-GPC (16:0/18:0)	0.290795	0.0329057	0.278822
glucose	1-palmitoyl-2-stearoyl-GPE (16:0/18:0)*	0.346106	0.0103591	0.153352
glucose	1-palmitoyl-GPC (16:0)	0.041052	0.768196	0.937747
glucose	1-palmitoyl-GPE (16:0)	0.185516	0.179256	0.581835
glucose	1-palmitoyl-GPG (16:0)*	0.118277	0.394317	0.768812
glucose	1-palmitoyl-GPI* (16:0)	0.0913665	0.511136	0.834917
glucose	1-palmitoylglycerol (16:0)	0.123461	0.373772	0.755006
glucose	1-ribosyl-imidazoleacetate*	0.328073	0.0154408	0.190818
glucose	1-stearoyl-2-arachidonoyl-GPC (18:0/20:4)	0.125138	0.367265	0.750714
glucose	1-stearoyl-2-arachidonoyl-GPE (18:0/20:4)	0.293463	0.0312629	0.272305
glucose	1-stearoyl-2-arachidonoyl-GPI (18:0/20:4)	0.169964	0.21918	0.626989
glucose	1-stearoyl-2-arachidonoyl-GPS (18:0/20:4)	0.285251	0.0365488	0.292931
glucose	1-stearoyl-2-docosahexaenoyl-GPC (18:0/22:6)	0.104479	0.452138	0.804053
glucose	1-stearoyl-2-docosahexaenoyl-GPE (18:0/22:6)*	0.399276	0.00278169	0.0708206
glucose	1-stearoyl-2-linoleoyl-GPC (18:0/18:2)*	0.146179	0.291547	0.693975
glucose	1-stearoyl-2-linoleoyl-GPE (18:0/18:2)*	0.290719	0.0329537	0.279014
glucose	1-stearoyl-2-linoleoyl-GPI (18:0/18:2)	0.0756623	0.586598	0.869786
glucose	1-stearoyl-2-oleoyl-GPC (18:0/18:1)	0.249018	0.0693997	0.393546
glucose	1-stearoyl-2-oleoyl-GPE (18:0/18:1)	0.384181	0.00413015	0.0901506
glucose	1-stearoyl-2-oleoyl-GPI (18:0/18:1)*	0.288508	0.0343704	0.284508
glucose	1-stearoyl-2-oleoyl-GPS (18:0/18:1)	0.264875	0.0529155	0.348076
glucose	1-stearoyl-GPC (18:0)	0.0799314	0.565596	0.860727
glucose	1-stearoyl-GPE (18:0)	0.238879	0.0819282	0.423448
glucose	1-stearoyl-GPG (18:0)	0.191008	0.166496	0.565728
glucose	1-stearoyl-GPI (18:0)	0.0870212	0.531513	0.844917
glucose	10-heptadecenoate (17:1n7)	-0.133067	0.337443	0.729879
glucose	10-nonadecenoate (19:1n9)	-0.161807	0.242431	0.650374
glucose	10-undecenoate (11:1n1)	0.0681151	0.624559	0.885518
glucose	11-ketoetiocholanolone glucuronide	0.118778	0.392304	0.767665
glucose	11beta-hydroxyandrosterone glucuronide	0.0248142	0.858639	0.964398
glucose	11beta-hydroxyetiocholanolone glucuronide*	0.0984997	0.478566	0.81801
glucose	12,13-DiHOME	-0.00346891	0.980139	0.995306
glucose	12-HETE	0.0994773	0.474189	0.815757
glucose	13-HODE + 9-HODE	0.0626263	0.652796	0.897024
glucose	16a-hydroxy DHEA 3-sulfate	-0.158376	0.252695	0.660319
glucose	17alpha-hydroxypregnanolone glucuronide	0.170764	0.216986	0.624825
glucose	17alpha-hydroxypregnenolone 3-sulfate	-0.11107	0.423956	0.787607
glucose	2'-deoxyuridine	-0.0673528	0.628451	0.88702
glucose	2'-O-methyluridine	0.0705546	0.612176	0.880629
glucose	2,3-dihydroxy-2-methylbutyrate	0.112562	0.417721	0.783561
glucose	2,3-dihydroxy-5-methylthio-4-pentenoate (DMTPA)*	0.189175	0.170679	0.571264
glucose	2,3-dihydroxyisovalerate	0.0467191	0.737275	0.927821
glucose	2,4-di-tert-butylphenol	0.0675052	0.627672	0.886663
glucose	2,6-dihydroxybenzoic acid	0.0571374	0.681525	0.908353
glucose	2-acetamidophenol sulfate	0.0229171	0.869348	0.967338
glucose	2-aminoadipate	0.034191	0.806113	0.948958
glucose	2-aminobutyrate	0.0532495	0.702152	0.915698
glucose	2-aminoheptanoate	0.208157	0.13093	0.514329
glucose	2-aminooctanoate	-0.00148656	0.991488	0.99798
glucose	2-aminophenol sulfate	-0.00651801	0.962691	0.991263
glucose	2-arachidonoylglycerol (20:4)	0.174452	0.207072	0.614316
glucose	2-hydroxy-3-methylvalerate	-0.189099	0.170855	0.571445
glucose	2-hydroxy-4-(methylthio)butanoic acid	0.0335049	0.80993	0.950059
glucose	2-hydroxyarachidate*	0.0777968	0.576053	0.865211
glucose	2-hydroxybehenate	0.215933	0.116832	0.49163
glucose	2-hydroxybutyrate/2-hydroxyisobutyrate	0.0493615	0.722994	0.923152
glucose	2-hydroxydecanoate	0.372136	0.00558964	0.107614
glucose	2-hydroxyglutarate	0.114313	0.410467	0.779228
glucose	2-hydroxyhippurate (salicylurate)	0.468496	0.000353133	0.017802
glucose	2-hydroxylaurate	-0.0680389	0.624948	0.88564
glucose	2-hydroxynervonate*	0.0970078	0.485285	0.821419
glucose	2-hydroxyoctanoate	0.143663	0.300021	0.700822
glucose	2-hydroxypalmitate	-0.147094	0.288505	0.69133
glucose	2-hydroxyphenylacetate	0.14534	0.294354	0.696251
glucose	2-hydroxyphytanate*	0.293082	0.0314933	0.2732
glucose	2-hydroxysebacate	0.315426	0.0201623	0.219256
glucose	2-hydroxystearate	0.00316371	0.981886	0.995705
glucose	2-isopropylmalate	0.222354	0.106088	0.472953
glucose	2-keto-3-deoxy-gluconate	0.368782	0.00606913	0.113163
glucose	2-ketocaprylate	0.0600343	0.666303	0.902564
glucose	2-linoleoylglycerol (18:2)	0.273571	0.045322	0.324044
glucose	2-methoxyhydroquinone sulfate (1)	0.118658	0.392786	0.767856
glucose	2-methoxyhydroquinone sulfate (2)	0.0407051	0.770102	0.938431
glucose	2-methoxyresorcinol sulfate	0.108061	0.436696	0.795227
glucose	2-methylbutyrylcarnitine (C5)	0.307642	0.0236361	0.2377
glucose	2-methylserine	0.32379	0.0169212	0.200218
glucose	2-naphthol sulfate	-0.0373166	0.788779	0.944153
glucose	2-O-methylascorbic acid	0.307871	0.0235273	0.23717
glucose	2-oleoylglycerol (18:1)	0.235949	0.0858622	0.432305
glucose	2-oxoarginine*	0.0677339	0.626504	0.886184
glucose	2-palmitoleoyl-GPC* (16:1)*	-0.177663	0.198702	0.605053
glucose	2-palmitoyl-GPC* (16:0)*	-0.0992186	0.475345	0.816287
glucose	2-piperidinone	0.0777206	0.576428	0.865376
glucose	2-stearoyl-GPE (18:0)*	0.268916	0.0492681	0.336731
glucose	21-hydroxypregnenolone disulfate	-0.300019	0.0275143	0.256202
glucose	21-hydroxypregnenolone monosulfate (1)	-0.322904	0.0172417	0.202316
glucose	2R,3R-dihydroxybutyrate	0.373356	0.00542369	0.10577
glucose	3,4-dihydroxybutyrate	0.336154	0.0129477	0.173478
glucose	3,5-dichloro-2,6-dihydroxybenzoic acid	0.146103	0.291802	0.694171
glucose	3,7-dimethylurate	0.104473	0.452163	0.804061
glucose	3-(3-amino-3-carboxypropyl)uridine*	0.111873	0.420592	0.785491
glucose	3-(3-hydroxyphenyl)propionate	-0.0625406	0.653241	0.897223
glucose	3-(3-hydroxyphenyl)propionate sulfate	-0.0479671	0.730519	0.925623
glucose	3-(4-hydroxyphenyl)lactate (HPLA)	-0.0758148	0.585842	0.869496
glucose	3-acetylphenol sulfate	0.0390746	0.779073	0.941125
glucose	3-amino-2-piperidone	0.27227	0.046398	0.327664
glucose	3-aminoisobutyrate	0.186659	0.176543	0.578461
glucose	3-bromo-5-chloro-2,6-dihydroxybenzoic acid*	-0.00293501	0.983195	0.99605
glucose	3-carboxy-4-methyl-5-pentyl-2-furanpropionate (3-CMPFP)	0.258776	0.0588331	0.365618
glucose	3-carboxy-4-methyl-5-propyl-2-furanpropanoate (CMPF)	0.127654	0.357634	0.743987
glucose	3-decenoylcarnitine	-0.170627	0.217361	0.625211
glucose	3-ethylcatechol sulfate (1)	-0.0541743	0.697225	0.913953
glucose	3-formylindole	-0.094797	0.495333	0.826504
glucose	3-hydroxy-2-ethylpropionate	0.131237	0.344187	0.734489
glucose	3-hydroxy-2-methylpyridine sulfate	-0.00284203	0.983728	0.996227
glucose	3-hydroxy-3-methylglutarate	0.331961	0.0141943	0.182237
glucose	3-hydroxyadipate	0.12572	0.365025	0.749366
glucose	3-hydroxybutyrate (BHBA)	0.0548504	0.693631	0.912649
glucose	3-hydroxybutyroylglycine	-0.0915259	0.510396	0.834531
glucose	3-hydroxydecanoate	-0.0723842	0.602959	0.876939
glucose	3-hydroxydecanoylcarnitine	-0.00705165	0.959639	0.99045
glucose	3-hydroxydodecanedioate*	-0.0247644	0.85892	0.964513
glucose	3-hydroxyhexanoate	-0.084048	0.545682	0.851436
glucose	3-hydroxyhexanoylcarnitine (1)	0.00213459	0.987778	0.997244
glucose	3-hydroxyhippurate	0.0418906	0.763597	0.936238
glucose	3-hydroxyhippurate sulfate	0.0149587	0.914505	0.979507
glucose	3-hydroxyisobutyrate	0.137564	0.321217	0.717527
glucose	3-hydroxylaurate	-0.169506	0.220441	0.628381
glucose	3-hydroxyoctanoate	-0.0767296	0.581315	0.867572
glucose	3-hydroxyoctanoylcarnitine (1)	0.0706308	0.611791	0.88049
glucose	3-hydroxyoctanoylcarnitine (2)	0.0365542	0.792998	0.945356
glucose	3-hydroxyoleoylcarnitine	-0.136678	0.324375	0.71998
glucose	3-hydroxypyridine sulfate	-0.148847	0.282732	0.686754
glucose	3-hydroxystachydrine*	-0.0888084	0.523084	0.840804
glucose	3-indoleglyoxylic acid	-0.0148275	0.915252	0.979646
glucose	3-indoxyl sulfate	0.301925	0.026498	0.251303
glucose	3-methoxycatechol sulfate (1)	0.100133	0.471264	0.814338
glucose	3-methoxycatechol sulfate (2)	0.130696	0.346198	0.735908
glucose	3-methoxytyramine sulfate	0.132782	0.338488	0.730608
glucose	3-methoxytyrosine	-0.0356394	0.798068	0.946876
glucose	3-methyl catechol sulfate (1)	0.0462359	0.739896	0.928694
glucose	3-methyl-2-oxobutyrate	-0.159825	0.248326	0.656213
glucose	3-methyl-2-oxovalerate	-0.142215	0.304971	0.704854
glucose	3-methyladipate	0.149846	0.279479	0.684028
glucose	3-methylcytidine	-0.11382	0.412503	0.780677
glucose	3-methylglutaconate	0.27753	0.0421734	0.313301
glucose	3-methylglutarylcarnitine (2)	0.0738327	0.595705	0.873899
glucose	3-methylhistidine	-0.019554	0.888389	0.972421
glucose	3-methylxanthine	0.113017	0.415828	0.782518
glucose	3-phenylpropionate (hydrocinnamate)	0.042348	0.761091	0.935423
glucose	3-phosphoglycerate	0.0595769	0.668698	0.903526
glucose	3-sulfo-L-alanine	-0.0532455	0.702173	0.915704
glucose	3-ureidopropionate	0.0364018	0.793842	0.945643
glucose	3b-hydroxy-5-cholenoic acid	-0.182708	0.186044	0.589848
glucose	3beta,7alpha-dihydroxy-5-cholestenoate	-0.187116	0.175466	0.577193
glucose	3beta-hydroxy-5-cholestenoate	-0.221498	0.107474	0.475508
glucose	4-acetamidobutanoate	0.143892	0.299244	0.700198
glucose	4-acetylcatechol sulfate (1)	0.0465116	0.7384	0.928286
glucose	4-acetylphenyl sulfate	0.134291	0.332975	0.726463
glucose	4-allylcatechol sulfate	0.18887	0.171383	0.572054
glucose	4-allylphenol sulfate	-0.0322089	0.817153	0.952402
glucose	4-chlorobenzoic acid	0.136878	0.32366	0.719309
glucose	4-cholesten-3-one	0.176367	0.20205	0.608802
glucose	4-ethylcatechol sulfate	-0.0732228	0.598755	0.875195
glucose	4-ethylphenyl sulfate	0.0129979	0.925678	0.982397
glucose	4-guanidinobutanoate	0.337552	0.0125535	0.170688
glucose	4-hydroxy-2-oxoglutaric acid	-0.0367829	0.791731	0.945035
glucose	4-hydroxychlorothalonil	-0.193825	0.160215	0.557788
glucose	4-hydroxycoumarin	0.069141	0.619339	0.883535
glucose	4-hydroxyglutamate	0.377092	0.00494203	0.100271
glucose	4-hydroxyhippurate	0.0739089	0.595324	0.873776
glucose	4-hydroxyphenylacetate	0.135852	0.327336	0.72219
glucose	4-hydroxyphenylacetylglutamine	0.365151	0.00662842	0.119059
glucose	4-hydroxyphenylpyruvate	-0.0293882	0.832926	0.956952
glucose	4-imidazoleacetate	0.173923	0.208473	0.615728
glucose	4-methoxyphenol sulfate	-0.121181	0.382728	0.761141
glucose	4-methyl-2-oxopentanoate	-0.174843	0.20604	0.61332
glucose	4-methylcatechol sulfate	0.128416	0.354747	0.742036
glucose	4-methylguaiacol sulfate	0.181212	0.189736	0.594365
glucose	4-methylhexanoylglutamine	0.181028	0.190195	0.594786
glucose	4-methylnonanoylcarnitine	0.0437739	0.753297	0.933117
glucose	4-oxo-retinoic acid	0.286526	0.0356831	0.289569
glucose	4-vinylcatechol sulfate	-0.0266438	0.848335	0.961523
glucose	4-vinylphenol sulfate	0.0297694	0.83079	0.956403
glucose	5,6-dihydrothymine	-0.0344959	0.804417	0.94843
glucose	5,6-dihydrouracil	-0.0089575	0.948743	0.987923
glucose	5,6-dihydrouridine	0.107986	0.437019	0.795459
glucose	5-(galactosylhydroxy)-L-lysine	-0.0856762	0.5379	0.848108
glucose	5-acetylamino-6-amino-3-methyluracil	0.395921	0.00304187	0.0748261
glucose	5-acetylamino-6-formylamino-3-methyluracil	0.0963019	0.488482	0.823146
glucose	5-dodecenoate (12:1n7)	-0.240709	0.0795446	0.417781
glucose	5-dodecenoylcarnitine (C12:1)	0.0330475	0.812478	0.950853
glucose	5-hydroxyhexanoate	0.128859	0.353077	0.740934
glucose	5-hydroxyindole sulfate	0.14715	0.288319	0.691196
glucose	5-hydroxylysine	0.169049	0.221707	0.629619
glucose	5-methylthioadenosine (MTA)	0.249705	0.0686105	0.391556
glucose	5-methyluridine (ribothymidine)	0.0594244	0.669497	0.903827
glucose	5-oxoproline	-0.145874	0.292566	0.694753
glucose	5alpha-androstan-3alpha,17alpha-diol monosulfate	-0.291233	0.0326312	0.277751
glucose	5alpha-androstan-3alpha,17beta-diol 17-glucuronide	-0.130734	0.346056	0.735885
glucose	5alpha-androstan-3alpha,17beta-diol disulfate	-0.0747341	0.59121	0.872051
glucose	5alpha-androstan-3alpha,17beta-diol monosulfate (1)	-0.283171	0.0379992	0.298523
glucose	5alpha-androstan-3alpha,17beta-diol monosulfate (2)	-0.0538001	0.699217	0.914703
glucose	5alpha-androstan-3beta,17alpha-diol disulfate	-0.0805809	0.562431	0.859402
glucose	5alpha-androstan-3beta,17beta-diol disulfate	-0.0466171	0.737828	0.927949
glucose	5alpha-androstan-3beta,17beta-diol monosulfate (2)	-0.298593	0.0282957	0.25977
glucose	5alpha-pregnan-3beta,20alpha-diol disulfate	-0.259463	0.0581418	0.363669
glucose	5alpha-pregnan-3beta,20alpha-diol monosulfate (2)	-0.35506	0.00842502	0.136207
glucose	5alpha-pregnan-3beta,20beta-diol monosulfate (1)	-0.252678	0.0652727	0.383114
glucose	5alpha-pregnan-diol disulfate	-0.298207	0.0285106	0.260568
glucose	6-bromotryptophan	-0.189785	0.169279	0.569543
glucose	6-hydroxyindole sulfate	0.2834	0.0378374	0.297892
glucose	6-oxopiperidine-2-carboxylate	0.372975	0.00547508	0.106354
glucose	7-HOCA	0.0153612	0.912214	0.978878
glucose	7-dehydrocholesterol	0.327237	0.0157206	0.192477
glucose	7-ketodeoxycholate	-0.0507826	0.715352	0.920377
glucose	7-methylguanine	0.0706308	0.611791	0.88049
glucose	7-methylurate	0.172048	0.213498	0.621388
glucose	7-methylxanthine	0.00423551	0.975751	0.99431
glucose	8-methoxykynurenate	-0.154043	0.266076	0.672504
glucose	9,10-DiHOME	-0.0551553	0.692013	0.912122
glucose	9-hydroxystearate	-0.121791	0.380318	0.759592
glucose	acetoacetate	-0.0180098	0.897153	0.97502
glucose	acetylcarnitine (C2)	-0.066438	0.633133	0.889047
glucose	acisoga	-0.113551	0.413616	0.78113
glucose	aconitate [cis or trans]	0.11195	0.420273	0.785249
glucose	adenine	0.152964	0.26948	0.675524
glucose	adenosine 3',5'-cyclic monophosphate (cAMP)	-0.101782	0.463956	0.810443
glucose	AMP	0.20991	0.127645	0.509543
glucose	adipoylcarnitine (C6-DC)	0.0609538	0.6615	0.900556
glucose	adrenate (22:4n6)	-0.201067	0.144868	0.535656
glucose	alanine	0.184372	0.181999	0.585125
glucose	allantoin	0.510654	7.97223e-05	0.00600547
glucose	alpha-CMBHC glucuronide	0.27227	0.0463976	0.327664
glucose	alpha-hydroxycaproate	0.0198593	0.886657	0.971964
glucose	alpha-hydroxyisocaproate	-0.212655	0.122627	0.501329
glucose	alpha-hydroxyisovalerate	-0.0658281	0.636263	0.890388
glucose	alpha-ketobutyrate	-0.217245	0.114571	0.487878
glucose	alpha-ketoglutaramate*	0.33341	0.0137525	0.179041
glucose	alpha-ketoglutarate	0.371069	0.00573847	0.109371
glucose	alpha-tocopherol	0.102192	0.462151	0.809487
glucose	andro steroid monosulfate C19H28O6S (1)*	-0.16295	0.239074	0.647168
glucose	androstenediol (3alpha, 17alpha) monosulfate (2)	-0.414446	0.00183509	0.0542676
glucose	androstenediol (3alpha, 17alpha) monosulfate (3)	-0.294225	0.0308063	0.270329
glucose	androstenediol (3beta,17beta) disulfate (1)	-0.0480656	0.729987	0.925402
glucose	androstenediol (3beta,17beta) disulfate (2)	-0.181856	0.18814	0.59253
glucose	androstenediol (3beta,17beta) monosulfate (1)	-0.284925	0.0367735	0.293672
glucose	androstenediol (3beta,17beta) monosulfate (2)	0.0404576	0.771462	0.938796
glucose	androsterone glucuronide	-0.278521	0.041414	0.310756
glucose	androsterone sulfate	-0.305051	0.0248995	0.243705
glucose	anthranilate	0.292472	0.0318649	0.274563
glucose	arabitol/xylitol	0.42489	0.00136258	0.0446564
glucose	arabonate/xylonate	0.392338	0.00334336	0.0791423
glucose	arachidate (20:0)	0.13947	0.314494	0.71235
glucose	arachidonate (20:4n6)	-0.136954	0.323388	0.719133
glucose	arachidonoylcarnitine (C20:4)	-0.233467	0.0893101	0.439471
glucose	arachidonoylcholine	0.115237	0.40667	0.776762
glucose	arachidoylcarnitine (C20)*	0.15814	0.253414	0.661109
glucose	argininate*	0.1243	0.37051	0.752954
glucose	arginine	0.159748	0.248555	0.656417
glucose	ascorbic acid 2-sulfate	0.152506	0.270932	0.676689
glucose	ascorbic acid 3-sulfate*	0.181628	0.188706	0.593203
glucose	asparagine	0.121631	0.380949	0.759982
glucose	aspartate	0.299257	0.0279298	0.25806
glucose	behenate (22:0)*	-0.00453593	0.974032	0.99387
glucose	behenoyl dihydrosphingomyelin (d18:0/22:0)*	0.141452	0.307597	0.706978
glucose	behenoyl sphingomyelin (d18:1/22:0)*	0.176596	0.201456	0.608062
glucose	behenoylcarnitine (C22)*	0.252268	0.0657244	0.38436
glucose	benzoate	0.479855	0.000240962	0.0135717
glucose	beta-alanine	0.0681151	0.624559	0.885518
glucose	beta-citrylglutamate	0.138174	0.319056	0.715842
glucose	beta-cryptoxanthin	-0.0218411	0.875433	0.968973
glucose	beta-hydroxyisovalerate	-0.0089575	0.948743	0.987923
glucose	beta-hydroxyisovaleroylcarnitine	0.144349	0.297694	0.698931
glucose	beta-sitosterol	0.0118589	0.932175	0.984062
glucose	betaine	-0.157843	0.254318	0.661878
glucose	bilirubin (E,E)*	-0.0316752	0.820132	0.95327
glucose	bilirubin (E,Z or Z,E)*	-0.168363	0.223616	0.6316
glucose	bilirubin	-0.113017	0.415828	0.782518
glucose	bilirubin degradation product, C16H18N2O5 (1)	-0.272961	0.0458236	0.325668
glucose	bilirubin degradation product, C16H18N2O5 (2)	-0.230189	0.0940275	0.449265
glucose	bilirubin degradation product, C16H18N2O5 (3)	-0.248637	0.0698413	0.394699
glucose	bilirubin degradation product, C16H18N2O5 (4)	-0.225233	0.101524	0.464073
glucose	bilirubin degradation product, C17H18N2O4 (1)	-0.223328	0.104527	0.470038
glucose	bilirubin degradation product, C17H18N2O4 (2)	-0.215018	0.118428	0.494288
glucose	bilirubin degradation product, C17H18N2O4 (3)	-0.219821	0.110232	0.480296
glucose	bilirubin degradation product, C17H20N2O5 (1)	-0.234839	0.0873912	0.435367
glucose	bilirubin degradation product, C17H20N2O5 (2)	-0.23118	0.0925813	0.446202
glucose	biliverdin	-0.200686	0.145648	0.536785
glucose	branched chain 14:0 dicarboxylic acid	0.205573	0.135889	0.522188
glucose	branched-chain fatty acid 18:0 (2)	-0.0302591	0.828049	0.955649
glucose	branched-chain, straight-chain, or cyclopropyl 10:1 fatty acid (1)*	-0.0786354	0.571934	0.863626
glucose	branched-chain, straight-chain, or cyclopropyl 12:1 fatty acid*	-0.206175	0.134721	0.520228
glucose	butyrate/isobutyrate (4:0)	-0.0344959	0.804417	0.94843
glucose	butyrylcarnitine (C4)	0.166533	0.228761	0.636857
glucose	C-glycosyltryptophan	0.0177244	0.898775	0.975339
glucose	caffeine	0.434953	0.00101355	0.0367388
glucose	campesterol	0.0628206	0.651788	0.896838
glucose	caprate (10:0)	-0.0382314	0.783724	0.942532
glucose	caproate (6:0)	0.122546	0.37735	0.757487
glucose	caprylate (8:0)	0.136726	0.324204	0.719765
glucose	carboxyethyl-GABA	0.245207	0.0739172	0.404845
glucose	carnitine	0.0049171	0.97185	0.993408
glucose	carotene diol (1)	0.0849628	0.541303	0.849628
glucose	carotene diol (2)	-0.00720412	0.958767	0.990246
glucose	carotene diol (3)	-0.0744425	0.592662	0.872623
glucose	catechol sulfate	0.155556	0.261352	0.668517
glucose	ceramide (d16:1/24:1, d18:1/22:1)*	0.296436	0.0295133	0.264901
glucose	ceramide (d18:1/14:0, d16:1/16:0)*	0.109053	0.432474	0.792791
glucose	ceramide (d18:1/17:0, d17:1/18:0)*	0.294835	0.030445	0.268841
glucose	ceramide (d18:1/20:0, d16:1/22:0, d20:1/18:0)*	0.274862	0.044275	0.320744
glucose	ceramide (d18:2/24:1, d18:1/24:2)*	0.193139	0.161729	0.559855
glucose	cerotoylcarnitine (C26)*	0.358796	0.00771594	0.129481
glucose	chenodeoxycholate	0.169615	0.220141	0.628082
glucose	cholate	0.167143	0.227037	0.635164
glucose	cholesterol	0.187803	0.17386	0.575177
glucose	cholesterol sulfate	0.0858014	0.537304	0.847702
glucose	cholic acid glucuronide	0.0959184	0.490223	0.824025
glucose	choline	0.160435	0.246502	0.65437
glucose	phosphocholine	0.307795	0.0235635	0.237332
glucose	cinnamoylglycine	-0.0150281	0.91411	0.97941
glucose	cis-3,4-methyleneheptanoate	-0.102699	0.459918	0.808277
glucose	cis-3,4-methyleneheptanoylcarnitine	-0.106308	0.444214	0.799475
glucose	cis-4-decenoate (10:1n6)*	-0.0643034	0.644115	0.893631
glucose	cis-4-decenoylcarnitine (C10:1)	0.0990661	0.476027	0.816657
glucose	citrate	-0.0112445	0.935681	0.985008
glucose	citrulline	0.157004	0.256882	0.664259
glucose	corticosterone	0.0704455	0.612728	0.880911
glucose	cortisol	0.270745	0.0476851	0.331815
glucose	cortisone	0.118735	0.392478	0.767665
glucose	cortolone glucuronide (1)	0.0430341	0.757338	0.934282
glucose	creatine	0.176901	0.200667	0.607199
glucose	creatinine	0.21418	0.119905	0.49677
glucose	cyclo(leu-pro)	0.0957378	0.491044	0.824457
glucose	cys-gly, oxidized	0.210901	0.125815	0.506475
glucose	cystathionine	0.248104	0.0704633	0.396133
glucose	cysteine	-0.146789	0.289517	0.692225
glucose	cysteine s-sulfate	0.243453	0.0760721	0.409671
glucose	cysteine sulfinic acid	0.0700196	0.614883	0.881646
glucose	cysteine-glutathione disulfide	-0.161502	0.243332	0.651317
glucose	cysteinylglycine	-0.150067	0.278762	0.68335
glucose	cysteinylglycine disulfide*	0.240785	0.0794464	0.417558
glucose	cystine	0.213112	0.121806	0.499836
glucose	cytidine	0.214256	0.11977	0.496481
glucose	cytosine	0.210752	0.12609	0.506962
glucose	decadienedioic acid (C10:2-DC)	-0.299333	0.0278881	0.257859
glucose	decanoylcarnitine (C10)	0.133829	0.334658	0.727824
glucose	dehydroepiandrosterone sulfate (DHEA-S)	-0.304822	0.0250136	0.244345
glucose	deoxycarnitine	0.0880884	0.526471	0.842362
glucose	deoxycholate	0.124155	0.371069	0.753322
glucose	deoxycholic acid 12-sulfate*	0.0153623	0.912207	0.978878
glucose	deoxycholic acid glucuronide	0.0751286	0.589248	0.871045
glucose	diacylglycerol (14:0/18:1, 16:0/16:1) [1]*	0.257631	0.060002	0.368713
glucose	diacylglycerol (14:0/18:1, 16:0/16:1) [2]*	0.239004	0.0817634	0.423138
glucose	diacylglycerol (16:1/18:2 [2], 16:0/18:3 [1])*	0.182847	0.185704	0.589462
glucose	dihomolinoleate (20:2n6)	-0.333181	0.0138215	0.17949
glucose	dihomolinolenate (20:3n3 or 3n6)	-0.203049	0.140865	0.529826
glucose	dihomo-linolenoyl-choline	0.111118	0.423755	0.787412
glucose	dihomo-linolenoylcarnitine (C20:3n3 or 6)*	-0.133371	0.336327	0.729081
glucose	dihomo-linoleoylcarnitine (C20:2)*	-0.173318	0.210085	0.617633
glucose	dihydrocaffeate sulfate (2)	0.0349159	0.802084	0.947903
glucose	dihydroferulate	-0.0904792	0.515264	0.836953
glucose	dihydroorotate	-0.0588146	0.672697	0.905016
glucose	dimethyl sulfone	0.340042	0.0118769	0.165595
glucose	dimethylarginine (ADMA + SDMA)	0.237965	0.0831409	0.426495
glucose	dimethylglycine	0.109053	0.432474	0.792791
glucose	dimethylguanidino valeric acid (DMGV)*	0.158873	0.251192	0.658839
glucose	docosadienoate (22:2n6)	-0.30101	0.0269818	0.253679
glucose	docosadioate (C22-DC)	0.197103	0.153127	0.547865
glucose	docosahexaenoate (DHA; 22:6n3)	-0.024433	0.860789	0.964979
glucose	docosahexaenoylcarnitine (C22:6)*	0.218244	0.112873	0.485091
glucose	docosahexaenoylcholine	0.107701	0.438236	0.796099
glucose	docosapentaenoate (DPA; 22:5n3)	-0.0669716	0.6304	0.887811
glucose	docosapentaenoate (n6 DPA; 22:5n6)	-0.0523347	0.707037	0.917438
glucose	dodecadienoate (12:2)*	-0.223175	0.10477	0.470482
glucose	dodecanedioate (C12)	-0.0292358	0.83378	0.957137
glucose	dodecenedioate (C12:1-DC)*	0.0659043	0.635871	0.890211
glucose	dopamine 3-O-sulfate	0.301163	0.0269007	0.253334
glucose	ectoine	0.102115	0.462487	0.809647
glucose	EDTA	-0.0549266	0.693227	0.912544
glucose	eicosanedioate (C20-DC)	0.0931961	0.502676	0.83047
glucose	eicosapentaenoate (EPA; 20:5n3)	0.107299	0.439954	0.796959
glucose	eicosenedioate (C20:1-DC)*	-0.198552	0.15007	0.543373
glucose	eicosenoate (20:1n9 or 1n11)	-0.233162	0.089741	0.440374
glucose	eicosenoylcarnitine (C20:1)*	0.00270631	0.984505	0.996298
glucose	epiandrosterone sulfate	-0.344082	0.0108458	0.157329
glucose	ergothioneine	0.208462	0.130354	0.513514
glucose	erucate (22:1n9)	0.17187	0.213979	0.621876
glucose	erythritol	0.277987	0.0418215	0.312087
glucose	erythronate*	0.447075	0.000701036	0.0287336
glucose	ethyl beta-glucopyranoside	0.00102916	0.994107	0.998571
glucose	ethylmalonate	0.238041	0.0830393	0.426313
glucose	etiocholanolone glucuronide	-0.236211	0.0855047	0.431417
glucose	eugenol sulfate	-0.030356	0.827507	0.955496
glucose	FAD	0.214653	0.119069	0.495392
glucose	formiminoglutamate	0.0520297	0.708668	0.918043
glucose	fructose	0.421841	0.00148777	0.0473157
glucose	fructosyllysine	0.127654	0.357634	0.743987
glucose	fumarate	0.00865256	0.950486	0.988392
glucose	galactonate	0.107492	0.439129	0.796607
glucose	gamma-CEHC	0.202211	0.142548	0.5323
glucose	gamma-glutamyl-2-aminobutyrate	-0.0550249	0.692705	0.912424
glucose	gamma-glutamyl-alpha-lysine	0.0689537	0.620291	0.883832
glucose	gamma-glutamyl-epsilon-lysine	0.0138365	0.920898	0.981188
glucose	gamma-glutamylcitrulline*	0.0710882	0.609482	0.879605
glucose	gamma-glutamylglutamate	0.314656	0.0204853	0.221184
glucose	gamma-glutamylglutamine	0.211969	0.123867	0.503411
glucose	gamma-glutamylglycine	0.196874	0.153614	0.548544
glucose	gamma-glutamylhistidine	-0.153421	0.268034	0.674141
glucose	gamma-glutamylisoleucine*	0.327082	0.015773	0.192824
glucose	gamma-glutamylleucine	0.168515	0.223191	0.631248
glucose	gamma-glutamylmethionine	0.13543	0.328855	0.723171
glucose	gamma-glutamylphenylalanine	0.0361731	0.795109	0.945971
glucose	gamma-glutamylthreonine	0.00331618	0.981013	0.995499
glucose	gamma-glutamyltryptophan	-0.279055	0.0410097	0.309442
glucose	gamma-glutamyltyrosine	0.0641509	0.644902	0.893971
glucose	gamma-glutamylvaline	0.323347	0.0170809	0.201259
glucose	gamma-tocopherol/beta-tocopherol	0.157843	0.254318	0.661878
glucose	gentisate	0.15958	0.249059	0.656914
glucose	GlcNAc sulfate conjugate of C21H34O2 steroid	-0.20578	0.135485	0.521566
glucose	gluconate	0.42672	0.00129207	0.0430971
glucuronate	Liver fat (%)	0.23824	0.0827737	0.425668
glucuronate	Sodium (mmol/L)	0.179751	0.193392	0.598743
glucuronate	Potassium (mmol/L)	0.0677405	0.62647	0.886184
glucuronate	Creatinine (mg/dL)	0.166184	0.229754	0.637845
glucuronate	Urea (BUN) (mg/dL)	0.18557	0.179126	0.581802
glucuronate	Uric acid (mg/dL)	0.0656801	0.637023	0.89077
glucuronate	ALT (IU/L)	0.174984	0.205667	0.612925
glucuronate	AST (IU/L)	0.173933	0.208448	0.615704
glucuronate	GGT (U/L)	0.200355	0.146328	0.537799
glucuronate	Alkaline phosphatase (IU/L)	0.308262	0.0233425	0.23622
glucuronate	Total Bilirubin (mg/dL)	-0.181184	0.189807	0.594398
glucuronate	Albumin (g/dL)	-0.132318	0.340192	0.731728
glucuronate	Creatine Kinase (U/L)	0.0780082	0.575013	0.864933
glucuronate	Total cholesterol (mg/dL)	0.242833	0.0768462	0.411511
glucuronate	High Density Lipoprotein (mg/dL)	0.24064	0.079633	0.418046
glucuronate	Low Density Lipoprotein (mg/dL)	0.130395	0.347318	0.736709
glucuronate	Triglycerides (mg/dL)	0.0595928	0.668615	0.903526
glucuronate	Glucose (mg/dL)	0.443389	0.000785319	0.0309711
glucuronate	Insulin (mg/dL)	0.260069	0.0575363	0.361981
glucuronate	Weight (kg)	-0.103038	0.458431	0.80742
glucuronate	Body mass index (kg/m2)	0.0330538	0.812443	0.950853
glucuronate	Heart rate (bpm)	0.0567281	0.683686	0.909161
glucuronate	Systolic blood pressure (mmHg)	0.105139	0.449268	0.802463
glucuronate	Diastolic blood pressure (mmHg)	0.215547	0.117503	0.492728
glucuronate	Waist circumference (cm)	-0.0213388	0.878276	0.969714
glucuronate	Hip circumference (cm)	0.0554485	0.690458	0.911648
glucuronate	Trunk fat mass (kg/m2)	0.0522774	0.707343	0.917587
glucuronate	Trunk fat free mass (kg/m2)	-0.102394	0.46126	0.809042
glucuronate	Trunk total body water (%)	-0.047384	0.733673	0.926601
glucuronate	Left arm fat mass (kg/m2)	0.0493593	0.723006	0.923165
glucuronate	Left arm fat free mass (kg/m2)	-0.0335573	0.809638	0.95004
glucuronate	Left arm total body water (%)	-0.047384	0.733673	0.926601
glucuronate	Right arm fat mass (kg/m2)	0.0496876	0.721238	0.922506
glucuronate	Right arm fat free mass (kg/m2)	-0.0377489	0.786389	0.943527
glucuronate	Right arm total body water (%)	-0.047384	0.733673	0.926601
glucuronate	Left leg fat mass (kg/m2)	0.0595268	0.668961	0.903667
glucuronate	Left leg fat free mass (kg/m2)	-0.0967822	0.486306	0.821852
glucuronate	Left leg total body water (%)	-0.047384	0.733673	0.926601
glucuronate	Right leg fat mass (kg/m2)	0.0482764	0.728848	0.925083
glucuronate	Right leg fat free mass (kg/m2)	-0.11042	0.42669	0.789253
glucuronate	Right leg total body water (%)	-0.047384	0.733673	0.926601
glucuronate	(14 or 15)-methylpalmitate (a17:0 or i17:0)	0.0428054	0.758588	0.934668
glucuronate	(16 or 17)-methylstearate (a19:0 or i19:0)	0.0571374	0.681525	0.908353
glucuronate	(2 or 3)-decenoate (10:1n7 or n8)	-0.18826	0.172795	0.573821
glucuronate	(N(1) + N(8))-acetylspermidine	-0.000266819	0.998472	0.999502
glucuronate	(S)-3-hydroxybutyrylcarnitine	0.0275586	0.843192	0.960052
glucuronate	1,2,3-benzenetriol sulfate (2)	0.210745	0.126102	0.506978
glucuronate	1,2-dilinoleoyl-GPC (18:2/18:2)	0.0684963	0.622618	0.884716
glucuronate	1,2-dilinoleoyl-GPE (18:2/18:2)*	0.232522	0.0906504	0.442303
glucuronate	1,2-dipalmitoyl-GPC (16:0/16:0)	0.233238	0.0896331	0.44014
glucuronate	1,3,7-trimethylurate	0.405642	0.00234157	0.0634563
glucuronate	1,3-dimethylurate	0.378776	0.00473741	0.0978306
glucuronate	1,5-anhydroglucitol (1,5-AG)	0.0204688	0.883203	0.97101
glucuronate	1,7-dimethylurate	0.426034	0.00131812	0.0436699
glucuronate	1-(1-enyl-oleoyl)-GPE (P-18:1)*	0.259081	0.058525	0.364729
glucuronate	1-(1-enyl-palmitoyl)-2-arachidonoyl-GPC (P-16:0/20:4)*	-0.0890795	0.521811	0.840146
glucuronate	1-(1-enyl-palmitoyl)-2-arachidonoyl-GPE (P-16:0/20:4)*	0.0761197	0.584331	0.868855
glucuronate	1-(1-enyl-palmitoyl)-2-linoleoyl-GPC (P-16:0/18:2)*	-0.0762722	0.583576	0.868575
glucuronate	1-(1-enyl-palmitoyl)-2-linoleoyl-GPE (P-16:0/18:2)*	0.149152	0.281736	0.685935
glucuronate	1-(1-enyl-palmitoyl)-2-oleoyl-GPC (P-16:0/18:1)*	-0.0922051	0.507249	0.83278
glucuronate	1-(1-enyl-palmitoyl)-2-oleoyl-GPE (P-16:0/18:1)*	0.209224	0.128923	0.511576
glucuronate	1-(1-enyl-palmitoyl)-2-palmitoleoyl-GPC (P-16:0/16:1)*	-0.0736802	0.596467	0.874249
glucuronate	1-(1-enyl-palmitoyl)-2-palmitoyl-GPC (P-16:0/16:0)*	-0.170726	0.217089	0.624825
glucuronate	1-(1-enyl-palmitoyl)-GPC (P-16:0)*	-0.0220698	0.874139	0.968601
glucuronate	1-(1-enyl-palmitoyl)-GPE (P-16:0)*	0.287974	0.0347198	0.285853
glucuronate	1-(1-enyl-stearoyl)-2-arachidonoyl-GPE (P-18:0/20:4)*	0.187955	0.173505	0.574721
glucuronate	1-(1-enyl-stearoyl)-2-linoleoyl-GPE (P-18:0/18:2)*	0.298113	0.028563	0.260737
glucuronate	1-(1-enyl-stearoyl)-2-oleoyl-GPE (P-18:0/18:1)	0.27105	0.0474254	0.330957
glucuronate	1-(1-enyl-stearoyl)-GPE (P-18:0)*	0.29514	0.0302656	0.268229
glucuronate	1-arachidonoyl-GPC* (20:4)*	-0.0132266	0.924374	0.982012
glucuronate	1-arachidonoyl-GPE (20:4n6)*	-0.0688775	0.620678	0.884019
glucuronate	1-arachidonoyl-GPI* (20:4)*	0.13017	0.34816	0.737257
glucuronate	1-arachidonylglycerol (20:4)	0.180221	0.192211	0.597282
glucuronate	1-carboxyethylisoleucine	0.245072	0.0740817	0.405258
glucuronate	1-carboxyethylleucine	-0.00430722	0.975341	0.994184
glucuronate	1-carboxyethylphenylalanine	0.259463	0.0581418	0.363669
glucuronate	1-carboxyethyltyrosine	0.287065	0.035322	0.288246
glucuronate	1-carboxyethylvaline	0.215552	0.117495	0.492716
glucuronate	1-dihomo-linolenylglycerol (20:3)	0.237583	0.0836504	0.427681
glucuronate	1-docosahexaenoylglycerol (22:6)	0.192803	0.162474	0.561016
glucuronate	1-lignoceroyl-GPC (24:0)	0.257409	0.0602303	0.36925
glucuronate	1-linolenoyl-GPC (18:3)*	0.199466	0.148163	0.540642
glucuronate	1-linoleoyl-2-arachidonoyl-GPC (18:2/20:4n6)*	0.203735	0.139499	0.527631
glucuronate	1-linoleoyl-2-arachidonoyl-GPE (18:2/20:4)*	0.261998	0.0556438	0.356553
glucuronate	1-linoleoyl-2-linolenoyl-GPC (18:2/18:3)*	0.283629	0.0376762	0.297309
glucuronate	1-linoleoyl-GPC (18:2)	0.143434	0.300799	0.70136
glucuronate	1-linoleoyl-GPE (18:2)*	0.0131504	0.924809	0.982167
glucuronate	1-linoleoyl-GPG (18:2)*	-0.044635	0.748601	0.931516
glucuronate	1-linoleoyl-GPI* (18:2)*	0.256642	0.061026	0.371509
glucuronate	1-linoleoylglycerol (18:2)	0.0265676	0.848764	0.961677
glucuronate	1-methyl-4-imidazoleacetate	0.378006	0.00482996	0.0989677
glucuronate	1-methyl-5-imidazoleacetate	0.0255003	0.854772	0.963335
glucuronate	1-methyl-5-imidazolelactate	-0.00910997	0.947872	0.987692
glucuronate	1-methylhistidine	0.08077	0.561512	0.858868
glucuronate	1-methylnicotinamide	0.138555	0.31771	0.714825
glucuronate	1-methylurate	0.372551	0.00553281	0.107034
glucuronate	1-methylxanthine	0.11599	0.403588	0.774855
glucuronate	1-myristoyl-2-arachidonoyl-GPC (14:0/20:4)*	0.318239	0.0190179	0.212605
glucuronate	1-myristoyl-2-palmitoyl-GPC (14:0/16:0)	0.240709	0.0795446	0.417781
glucuronate	1-myristoylglycerol (14:0)	0.11128	0.423077	0.787037
glucuronate	1-oleoyl-2-arachidonoyl-GPE (18:1/20:4)*	0.128645	0.353883	0.741427
glucuronate	1-oleoyl-2-docosahexaenoyl-GPC (18:1/22:6)*	0.034191	0.806113	0.948958
glucuronate	1-oleoyl-2-linoleoyl-GPE (18:1/18:2)*	0.209377	0.128638	0.511104
glucuronate	1-oleoyl-GPC (18:1)	0.0390699	0.779099	0.941125
glucuronate	1-oleoyl-GPE (18:1)	0.193673	0.160551	0.558224
glucuronate	1-oleoyl-GPG (18:1)*	0.134602	0.331849	0.725572
glucuronate	1-oleoyl-GPI (18:1)	0.305813	0.0245221	0.24191
glucuronate	1-oleoyl-GPS (18:1)	0.13664	0.324512	0.720035
glucuronate	1-oleoylglycerol (18:1)	0.136573	0.324749	0.720163
glucuronate	1-palmitoleoyl-2-linolenoyl-GPC (16:1/18:3)*	0.146833	0.289368	0.692222
glucuronate	1-palmitoleoyl-GPC* (16:1)*	0.0605679	0.663514	0.901451
glucuronate	1-palmitoleoylglycerol (16:1)*	0.23546	0.0865339	0.433733
glucuronate	1-palmitoyl-2-arachidonoyl-GPC (16:0/20:4n6)	0.0919001	0.508661	0.833533
glucuronate	1-palmitoyl-2-arachidonoyl-GPE (16:0/20:4)*	0.196493	0.154428	0.54971
glucuronate	1-palmitoyl-2-arachidonoyl-GPI (16:0/20:4)*	0.214866	0.118695	0.494764
glucuronate	1-palmitoyl-2-dihomo-linolenoyl-GPC (16:0/20:3n3 or 6)*	0.0498952	0.720121	0.922095
glucuronate	1-palmitoyl-2-docosahexaenoyl-GPC (16:0/22:6)	0.118582	0.393091	0.768054
glucuronate	1-palmitoyl-2-docosahexaenoyl-GPE (16:0/22:6)*	0.371145	0.00572773	0.109266
glucuronate	1-palmitoyl-2-linoleoyl-GPC (16:0/18:2)	0.182771	0.18589	0.58966
glucuronate	1-palmitoyl-2-linoleoyl-GPE (16:0/18:2)	0.221346	0.107723	0.475942
glucuronate	1-palmitoyl-2-linoleoyl-GPI (16:0/18:2)	0.253745	0.0641068	0.380032
glucuronate	1-palmitoyl-2-oleoyl-GPC (16:0/18:1)	0.186125	0.177806	0.580117
glucuronate	1-palmitoyl-2-oleoyl-GPE (16:0/18:1)	0.298952	0.0280975	0.258859
glucuronate	1-palmitoyl-2-oleoyl-GPI (16:0/18:1)*	0.295064	0.0303104	0.268414
glucuronate	1-palmitoyl-2-palmitoleoyl-GPC (16:0/16:1)*	0.210063	0.127362	0.50906
glucuronate	1-palmitoyl-2-stearoyl-GPC (16:0/18:0)	0.242462	0.0773119	0.412605
glucuronate	1-palmitoyl-2-stearoyl-GPE (16:0/18:0)*	0.295042	0.0303235	0.268512
glucuronate	1-palmitoyl-GPC (16:0)	0.0399085	0.774481	0.939754
glucuronate	1-palmitoyl-GPE (16:0)	0.143129	0.301838	0.702274
glucuronate	1-palmitoyl-GPG (16:0)*	0.0880122	0.526831	0.842575
glucuronate	1-palmitoyl-GPI* (16:0)	0.196188	0.155082	0.550588
glucuronate	1-palmitoylglycerol (16:0)	0.140842	0.309709	0.708667
glucuronate	1-ribosyl-imidazoleacetate*	0.555479	1.30119e-05	0.00147758
glucuronate	1-stearoyl-2-arachidonoyl-GPC (18:0/20:4)	0.137336	0.32203	0.71809
glucuronate	1-stearoyl-2-arachidonoyl-GPE (18:0/20:4)	0.224471	0.102717	0.466482
glucuronate	1-stearoyl-2-arachidonoyl-GPI (18:0/20:4)	0.171107	0.216049	0.623896
glucuronate	1-stearoyl-2-arachidonoyl-GPS (18:0/20:4)	0.308123	0.0234077	0.236566
glucuronate	1-stearoyl-2-docosahexaenoyl-GPC (18:0/22:6)	0.234839	0.0873912	0.435367
glucuronate	1-stearoyl-2-docosahexaenoyl-GPE (18:0/22:6)*	0.393482	0.00324439	0.0777327
glucuronate	1-stearoyl-2-linoleoyl-GPC (18:0/18:2)*	0.274633	0.0444591	0.321415
glucuronate	1-stearoyl-2-linoleoyl-GPE (18:0/18:2)*	0.243606	0.0758828	0.409267
glucuronate	1-stearoyl-2-linoleoyl-GPI (18:0/18:2)	0.217915	0.11343	0.485853
glucuronate	1-stearoyl-2-oleoyl-GPC (18:0/18:1)	0.357271	0.00799883	0.132288
glucuronate	1-stearoyl-2-oleoyl-GPE (18:0/18:1)	0.35323	0.0087925	0.139675
glucuronate	1-stearoyl-2-oleoyl-GPI (18:0/18:1)*	0.334477	0.0134346	0.176913
glucuronate	1-stearoyl-2-oleoyl-GPS (18:0/18:1)	0.28462	0.0369843	0.294529
glucuronate	1-stearoyl-GPC (18:0)	0.131389	0.343622	0.734015
glucuronate	1-stearoyl-GPE (18:0)	0.243148	0.0764519	0.410632
glucuronate	1-stearoyl-GPG (18:0)	0.247155	0.0715794	0.399038
glucuronate	1-stearoyl-GPI (18:0)	0.16417	0.235528	0.643531
glucuronate	10-heptadecenoate (17:1n7)	0.00323995	0.98145	0.995589
glucuronate	10-nonadecenoate (19:1n9)	-0.0865638	0.533681	0.846013
glucuronate	10-undecenoate (11:1n1)	0.150982	0.275808	0.681038
glucuronate	11-ketoetiocholanolone glucuronide	-0.0536404	0.700068	0.914983
glucuronate	11beta-hydroxyandrosterone glucuronide	-0.109739	0.429566	0.791082
glucuronate	11beta-hydroxyetiocholanolone glucuronide*	0.0487154	0.726478	0.924289
glucuronate	12,13-DiHOME	0.308505	0.023228	0.235594
glucuronate	12-HETE	0.0866563	0.533242	0.845813
glucuronate	13-HODE + 9-HODE	0.19596	0.155573	0.551249
glucuronate	16a-hydroxy DHEA 3-sulfate	-0.257252	0.0603928	0.369674
glucuronate	17alpha-hydroxypregnanolone glucuronide	0.0317345	0.819801	0.95327
glucuronate	17alpha-hydroxypregnenolone 3-sulfate	-0.262498	0.0551617	0.355055
glucuronate	2'-deoxyuridine	-0.189937	0.168931	0.569047
glucuronate	2'-O-methyluridine	0.0855727	0.538393	0.848296
glucuronate	2,3-dihydroxy-2-methylbutyrate	0.18792	0.173585	0.574907
glucuronate	2,3-dihydroxy-5-methylthio-4-pentenoate (DMTPA)*	0.461559	0.000443114	0.0208199
glucuronate	2,3-dihydroxyisovalerate	0.246438	0.0724328	0.401176
glucuronate	2,4-di-tert-butylphenol	0.206556	0.133986	0.519148
glucuronate	2,6-dihydroxybenzoic acid	0.256871	0.0607879	0.370865
glucuronate	2-acetamidophenol sulfate	0.110696	0.425529	0.788518
glucuronate	2-aminoadipate	-0.154946	0.263249	0.67016
glucuronate	2-aminobutyrate	-0.173242	0.210289	0.617878
glucuronate	2-aminoheptanoate	0.485801	0.000196211	0.0117052
glucuronate	2-aminooctanoate	0.00773775	0.955715	0.989501
glucuronate	2-aminophenol sulfate	0.139699	0.313693	0.711731
glucuronate	2-arachidonoylglycerol (20:4)	0.251357	0.0667385	0.386963
glucuronate	2-hydroxy-3-methylvalerate	-0.217839	0.11356	0.486073
glucuronate	2-hydroxy-4-(methylthio)butanoic acid	0.066133	0.634697	0.889635
glucuronate	2-hydroxyarachidate*	0.26701	0.0509622	0.341984
glucuronate	2-hydroxybehenate	0.3575	0.00795583	0.131916
glucuronate	2-hydroxybutyrate/2-hydroxyisobutyrate	-0.160282	0.246957	0.654814
glucuronate	2-hydroxydecanoate	0.537945	2.72679e-05	0.00264955
glucuronate	2-hydroxyglutarate	0.0184105	0.894878	0.974294
glucuronate	2-hydroxyhippurate (salicylurate)	0.359787	0.00753676	0.127809
glucuronate	2-hydroxylaurate	-0.0266438	0.848335	0.961523
glucuronate	2-hydroxynervonate*	0.161578	0.243106	0.651103
glucuronate	2-hydroxyoctanoate	0.305203	0.0248236	0.243345
glucuronate	2-hydroxypalmitate	-0.0049171	0.97185	0.993408
glucuronate	2-hydroxyphenylacetate	0.260454	0.057155	0.360907
glucuronate	2-hydroxyphytanate*	0.260835	0.056779	0.359914
glucuronate	2-hydroxysebacate	0.270585	0.0478223	0.332287
glucuronate	2-hydroxystearate	0.0813036	0.55892	0.857727
glucuronate	2-isopropylmalate	0.179049	0.195165	0.601036
glucuronate	2-keto-3-deoxy-gluconate	0.29392	0.0309882	0.271069
glucuronate	2-ketocaprylate	0.275091	0.0440916	0.320191
glucuronate	2-linoleoylglycerol (18:2)	0.197221	0.152876	0.547563
glucuronate	2-methoxyhydroquinone sulfate (1)	0.161456	0.243469	0.651566
glucuronate	2-methoxyhydroquinone sulfate (2)	0.0836512	0.547587	0.852469
glucuronate	2-methoxyresorcinol sulfate	0.123741	0.37268	0.754405
glucuronate	2-methylbutyrylcarnitine (C5)	0.169659	0.22002	0.627881
glucuronate	2-methylserine	0.297636	0.0288306	0.261939
glucuronate	2-naphthol sulfate	-0.226758	0.0991697	0.459513
glucuronate	2-O-methylascorbic acid	0.275395	0.043848	0.319295
glucuronate	2-oleoylglycerol (18:1)	0.136741	0.324151	0.719765
glucuronate	2-oxoarginine*	0.142291	0.304709	0.704565
glucuronate	2-palmitoleoyl-GPC* (16:1)*	-0.0639985	0.64569	0.894275
glucuronate	2-palmitoyl-GPC* (16:0)*	-0.0110158	0.936987	0.985277
glucuronate	2-piperidinone	0.153269	0.268515	0.67463
glucuronate	2-stearoyl-GPE (18:0)*	0.247189	0.0715398	0.398867
glucuronate	21-hydroxypregnenolone disulfate	-0.377549	0.00488571	0.0995774
glucuronate	21-hydroxypregnenolone monosulfate (1)	-0.454753	0.000551083	0.0242925
glucuronate	2R,3R-dihydroxybutyrate	0.420393	0.00155076	0.0486474
glucuronate	3,4-dihydroxybutyrate	0.338212	0.0123709	0.169351
glucuronate	3,5-dichloro-2,6-dihydroxybenzoic acid	-0.0473795	0.733698	0.926601
glucuronate	3,7-dimethylurate	0.229142	0.0955736	0.452324
glucuronate	3-(3-amino-3-carboxypropyl)uridine*	0.244063	0.075317	0.408126
glucuronate	3-(3-hydroxyphenyl)propionate	0.0646011	0.642579	0.893058
glucuronate	3-(3-hydroxyphenyl)propionate sulfate	0.1473	0.287822	0.69088
glucuronate	3-(4-hydroxyphenyl)lactate (HPLA)	-0.0229846	0.868967	0.967212
glucuronate	3-acetylphenol sulfate	0.140195	0.311961	0.710425
glucuronate	3-amino-2-piperidone	0.291938	0.0321931	0.275926
glucuronate	3-aminoisobutyrate	0.306728	0.0240757	0.239826
glucuronate	3-bromo-5-chloro-2,6-dihydroxybenzoic acid*	-0.0775681	0.577179	0.865751
glucuronate	3-carboxy-4-methyl-5-pentyl-2-furanpropionate (3-CMPFP)	0.459272	0.000477045	0.0220017
glucuronate	3-carboxy-4-methyl-5-propyl-2-furanpropanoate (CMPF)	0.288127	0.0346197	0.28548
glucuronate	3-decenoylcarnitine	0.0186539	0.893496	0.973972
glucuronate	3-ethylcatechol sulfate (1)	-0.098831	0.47708	0.817184
glucuronate	3-formylindole	0.0854965	0.538756	0.848465
glucuronate	3-hydroxy-2-ethylpropionate	0.124452	0.369919	0.752569
glucuronate	3-hydroxy-2-methylpyridine sulfate	-0.154417	0.264902	0.67145
glucuronate	3-hydroxy-3-methylglutarate	0.256032	0.0616645	0.37328
glucuronate	3-hydroxyadipate	0.0654719	0.638094	0.891265
glucuronate	3-hydroxybutyrate (BHBA)	-0.0255003	0.854772	0.963335
glucuronate	3-hydroxybutyroylglycine	-0.0466969	0.737395	0.927821
glucuronate	3-hydroxydecanoate	-0.11538	0.406082	0.77642
glucuronate	3-hydroxydecanoylcarnitine	0.0478369	0.731223	0.9258
glucuronate	3-hydroxydodecanedioate*	0.0212539	0.878756	0.96982
glucuronate	3-hydroxyhexanoate	0.110806	0.425066	0.788181
glucuronate	3-hydroxyhexanoylcarnitine (1)	0.0259963	0.851979	0.962693
glucuronate	3-hydroxyhippurate	0.232628	0.0904989	0.441922
glucuronate	3-hydroxyhippurate sulfate	0.187956	0.173502	0.574721
glucuronate	3-hydroxyisobutyrate	-0.0386125	0.781621	0.941927
glucuronate	3-hydroxylaurate	-0.180789	0.19079	0.595529
glucuronate	3-hydroxyoctanoate	0.0222985	0.872845	0.968224
glucuronate	3-hydroxyoctanoylcarnitine (1)	0.132762	0.338561	0.730608
glucuronate	3-hydroxyoctanoylcarnitine (2)	0.0483705	0.728339	0.924879
glucuronate	3-hydroxyoleoylcarnitine	-0.0723477	0.603142	0.877054
glucuronate	3-hydroxypyridine sulfate	-0.124605	0.369328	0.752184
glucuronate	3-hydroxystachydrine*	0.0740134	0.594803	0.87367
glucuronate	3-indoleglyoxylic acid	0.0872499	0.530431	0.844366
glucuronate	3-indoxyl sulfate	0.419478	0.00159177	0.0494295
glucuronate	3-methoxycatechol sulfate (1)	0.17995	0.19289	0.598131
glucuronate	3-methoxycatechol sulfate (2)	0.25317	0.0647327	0.38184
glucuronate	3-methoxytyramine sulfate	0.390628	0.00349636	0.0813624
glucuronate	3-methoxytyrosine	0.0941109	0.498473	0.828145
glucuronate	3-methyl catechol sulfate (1)	0.0617877	0.657154	0.8988
glucuronate	3-methyl-2-oxobutyrate	-0.238498	0.0824318	0.42466
glucuronate	3-methyl-2-oxovalerate	-0.236669	0.0848831	0.430233
glucuronate	3-methyladipate	0.100393	0.470109	0.813657
glucuronate	3-methylcytidine	-0.184071	0.182727	0.585965
glucuronate	3-methylglutaconate	0.30223	0.0263383	0.250615
glucuronate	3-methylglutarylcarnitine (2)	0.0979226	0.481159	0.819335
glucuronate	3-methylhistidine	-0.0832857	0.549344	0.853352
glucuronate	3-methylxanthine	0.301239	0.0268602	0.253146
glucuronate	3-phenylpropionate (hydrocinnamate)	0.0633124	0.649239	0.895744
glucuronate	3-phosphoglycerate	0.176063	0.202844	0.609717
glucuronate	3-sulfo-L-alanine	-0.077022	0.57987	0.866978
glucuronate	3-ureidopropionate	0.0305317	0.826523	0.955167
glucuronate	3b-hydroxy-5-cholenoic acid	-0.112251	0.419017	0.784406
glucuronate	3beta,7alpha-dihydroxy-5-cholestenoate	-0.187803	0.17386	0.575177
glucuronate	3beta-hydroxy-5-cholestenoate	-0.137183	0.322573	0.718492
glucuronate	4-acetamidobutanoate	0.363598	0.00688093	0.121538
glucuronate	4-acetylcatechol sulfate (1)	0.193633	0.160637	0.558421
glucuronate	4-acetylphenyl sulfate	0.175438	0.204475	0.611482
glucuronate	4-allylcatechol sulfate	0.211969	0.123867	0.503411
glucuronate	4-allylphenol sulfate	-0.0783305	0.57343	0.864167
glucuronate	4-chlorobenzoic acid	-0.0015628	0.991052	0.997887
glucuronate	4-cholesten-3-one	0.20831	0.130642	0.513974
glucuronate	4-ethylcatechol sulfate	-0.0142176	0.918726	0.980615
glucuronate	4-ethylphenyl sulfate	-0.0247379	0.859069	0.964513
glucuronate	4-guanidinobutanoate	0.391682	0.00340135	0.0800059
glucuronate	4-hydroxy-2-oxoglutaric acid	-0.0880884	0.526471	0.842362
glucuronate	4-hydroxychlorothalonil	-0.0923575	0.506544	0.832383
glucuronate	4-hydroxycoumarin	0.0593294	0.669995	0.904084
glucuronate	4-hydroxyglutamate	0.303221	0.025825	0.248266
glucuronate	4-hydroxyhippurate	0.278978	0.0410673	0.309609
glucuronate	4-hydroxyphenylacetate	0.349883	0.00950096	0.145966
glucuronate	4-hydroxyphenylacetylglutamine	0.543704	2.1483e-05	0.0022025
glucuronate	4-hydroxyphenylpyruvate	0.0430341	0.757338	0.934282
glucuronate	4-imidazoleacetate	0.186618	0.176639	0.57866
glucuronate	4-methoxyphenol sulfate	-0.142891	0.302653	0.702976
glucuronate	4-methyl-2-oxopentanoate	-0.304212	0.0253202	0.245805
glucuronate	4-methylcatechol sulfate	0.266095	0.051792	0.344745
glucuronate	4-methylguaiacol sulfate	0.2751	0.0440841	0.320191
glucuronate	4-methylhexanoylglutamine	0.196819	0.153732	0.548837
glucuronate	4-methylnonanoylcarnitine	0.0687099	0.621531	0.884352
glucuronate	4-oxo-retinoic acid	0.142138	0.305233	0.705066
glucuronate	4-vinylcatechol sulfate	0.063846	0.646478	0.89454
glucuronate	4-vinylphenol sulfate	0.172861	0.211309	0.619069
glucuronate	5,6-dihydrothymine	0.243377	0.0761669	0.409888
glucuronate	5,6-dihydrouracil	0.00903373	0.948308	0.987811
glucuronate	5,6-dihydrouridine	0.0253478	0.855631	0.963561
glucuronate	5-(galactosylhydroxy)-L-lysine	0.099134	0.475724	0.816522
glucuronate	5-acetylamino-6-amino-3-methyluracil	0.414218	0.00184689	0.0544948
glucuronate	5-acetylamino-6-formylamino-3-methyluracil	0.174533	0.206857	0.614072
glucuronate	5-dodecenoate (12:1n7)	-0.143892	0.299244	0.700198
glucuronate	5-dodecenoylcarnitine (C12:1)	0.156242	0.259228	0.66652
glucuronate	5-hydroxyhexanoate	0.315756	0.0200251	0.218588
glucuronate	5-hydroxyindole sulfate	0.217846	0.113548	0.486073
glucuronate	5-hydroxylysine	0.393711	0.00322491	0.0774733
glucuronate	5-methylthioadenosine (MTA)	0.272117	0.0465254	0.328027
glucuronate	5-methyluridine (ribothymidine)	0.0207738	0.881475	0.970506
glucuronate	5-oxoproline	0.157538	0.255248	0.662723
glucuronate	5alpha-androstan-3alpha,17alpha-diol monosulfate	-0.345712	0.0104522	0.154156
glucuronate	5alpha-androstan-3alpha,17beta-diol 17-glucuronide	-0.00381452	0.978161	0.994868
glucuronate	5alpha-androstan-3alpha,17beta-diol disulfate	-0.0870171	0.531532	0.84493
glucuronate	5alpha-androstan-3alpha,17beta-diol monosulfate (1)	-0.264189	0.0535561	0.350137
glucuronate	5alpha-androstan-3alpha,17beta-diol monosulfate (2)	-0.0762837	0.583519	0.868575
glucuronate	5alpha-androstan-3beta,17alpha-diol disulfate	-0.270598	0.047811	0.332252
glucuronate	5alpha-androstan-3beta,17beta-diol disulfate	-0.140537	0.310768	0.709487
glucuronate	5alpha-androstan-3beta,17beta-diol monosulfate (2)	-0.23905	0.0817035	0.423004
glucuronate	5alpha-pregnan-3beta,20alpha-diol disulfate	-0.317248	0.0194145	0.215006
glucuronate	5alpha-pregnan-3beta,20alpha-diol monosulfate (2)	-0.359329	0.007619	0.12862
glucuronate	5alpha-pregnan-3beta,20beta-diol monosulfate (1)	-0.41315	0.0019029	0.0555838
glucuronate	5alpha-pregnan-diol disulfate	-0.395626	0.00306576	0.0751295
glucuronate	6-bromotryptophan	-0.265256	0.0525623	0.346929
glucuronate	6-hydroxyindole sulfate	0.417267	0.00169488	0.051532
glucuronate	6-oxopiperidine-2-carboxylate	0.331656	0.0142889	0.182831
glucuronate	7-HOCA	0.0256528	0.853913	0.963151
glucuronate	7-dehydrocholesterol	0.200997	0.145012	0.535876
glucuronate	7-ketodeoxycholate	0.203667	0.139635	0.527864
glucuronate	7-methylguanine	0.253821	0.0640241	0.379851
glucuronate	7-methylurate	0.389972	0.00355668	0.0821304
glucuronate	7-methylxanthine	0.151601	0.273821	0.67935
glucuronate	8-methoxykynurenate	0.098235	0.479754	0.818525
glucuronate	9,10-DiHOME	0.152125	0.272145	0.677812
glucuronate	9-hydroxystearate	0.0541337	0.697441	0.914084
glucuronate	acetoacetate	0.0437054	0.753671	0.933214
glucuronate	acetylcarnitine (C2)	-0.147932	0.285735	0.688995
glucuronate	acisoga	-0.0160473	0.90831	0.977877
glucuronate	aconitate [cis or trans]	0.14008	0.312361	0.710728
glucuronate	adenine	0.0200114	0.885795	0.971701
glucuronate	adenosine 3',5'-cyclic monophosphate (cAMP)	0.168842	0.222281	0.630322
glucuronate	AMP	0.261216	0.0564051	0.358783
glucuronate	adipoylcarnitine (C6-DC)	-0.123318	0.37433	0.755415
glucuronate	adrenate (22:4n6)	-0.238574	0.0823309	0.424435
glucuronate	alanine	0.0537831	0.699307	0.914703
glucuronate	allantoin	0.161883	0.242206	0.650153
glucuronate	alpha-CMBHC glucuronide	0.331831	0.0142347	0.182485
glucuronate	alpha-hydroxycaproate	0.107301	0.439946	0.796959
glucuronate	alpha-hydroxyisocaproate	-0.265485	0.0523513	0.346347
glucuronate	alpha-hydroxyisovalerate	-0.156699	0.257819	0.665188
glucuronate	alpha-ketobutyrate	-0.289978	0.0334226	0.280918
glucuronate	alpha-ketoglutaramate*	0.246198	0.0727208	0.401772
glucuronate	alpha-ketoglutarate	0.303373	0.0257468	0.247875
glucuronate	alpha-tocopherol	0.202135	0.142702	0.532585
glucuronate	andro steroid monosulfate C19H28O6S (1)*	-0.236745	0.0847798	0.429963
glucuronate	androstenediol (3alpha, 17alpha) monosulfate (2)	-0.449209	0.000656039	0.0274378
glucuronate	androstenediol (3alpha, 17alpha) monosulfate (3)	-0.308938	0.0230249	0.234477
glucuronate	androstenediol (3beta,17beta) disulfate (1)	-0.1089	0.433122	0.793168
glucuronate	androstenediol (3beta,17beta) disulfate (2)	-0.286907	0.0354275	0.288624
glucuronate	androstenediol (3beta,17beta) monosulfate (1)	-0.288736	0.0342215	0.284005
glucuronate	androstenediol (3beta,17beta) monosulfate (2)	-0.0719542	0.60512	0.877819
glucuronate	androsterone glucuronide	-0.363141	0.0069569	0.122337
glucuronate	androsterone sulfate	-0.290261	0.0332428	0.280073
glucuronate	anthranilate	0.361311	0.00726817	0.125313
glucuronate	arabitol/xylitol	0.464532	0.000402275	0.0194811
glucuronate	arabonate/xylonate	0.380751	0.00450702	0.0949426
glucuronate	arachidate (20:0)	0.194664	0.15838	0.555186
glucuronate	arachidonate (20:4n6)	-0.0373928	0.788357	0.944053
glucuronate	arachidonoylcarnitine (C20:4)	-0.20831	0.130642	0.513974
glucuronate	arachidonoylcholine	0.00674723	0.96138	0.990934
glucuronate	arachidoylcarnitine (C20)*	0.259398	0.0582069	0.363865
glucuronate	argininate*	0.201448	0.144092	0.534637
glucuronate	arginine	-0.0117782	0.932636	0.984129
glucuronate	ascorbic acid 2-sulfate	-0.00705165	0.959639	0.99045
glucuronate	ascorbic acid 3-sulfate*	0.204879	0.137244	0.524189
glucuronate	asparagine	0.0219173	0.875002	0.968815
glucuronate	aspartate	0.205108	0.136796	0.52352
glucuronate	behenate (22:0)*	0.0417381	0.764432	0.936472
glucuronate	behenoyl dihydrosphingomyelin (d18:0/22:0)*	0.1753	0.204837	0.611879
glucuronate	behenoyl sphingomyelin (d18:1/22:0)*	0.196036	0.155409	0.551003
glucuronate	behenoylcarnitine (C22)*	0.332101	0.0141512	0.181901
glucuronate	benzoate	0.316181	0.0198495	0.217562
glucuronate	beta-alanine	0.214484	0.119366	0.495832
glucuronate	beta-citrylglutamate	0.200076	0.146901	0.538615
glucuronate	beta-cryptoxanthin	-0.0575186	0.679514	0.907568
glucuronate	beta-hydroxyisovalerate	-0.0111683	0.936116	0.985144
glucuronate	beta-hydroxyisovaleroylcarnitine	0.0176482	0.899208	0.97542
glucuronate	beta-sitosterol	0.240267	0.0801154	0.419172
glucuronate	betaine	-0.0256528	0.853913	0.963151
glucuronate	bilirubin (E,E)*	0.0397561	0.77532	0.939938
glucuronate	bilirubin (E,Z or Z,E)*	-0.0967029	0.486665	0.82206
glucuronate	bilirubin	-0.178502	0.196557	0.602758
glucuronate	bilirubin degradation product, C16H18N2O5 (1)	-0.304044	0.0254051	0.246231
glucuronate	bilirubin degradation product, C16H18N2O5 (2)	-0.230951	0.0929135	0.44694
glucuronate	bilirubin degradation product, C16H18N2O5 (3)	-0.231408	0.0922501	0.445518
glucuronate	bilirubin degradation product, C16H18N2O5 (4)	-0.20404	0.138895	0.526759
glucuronate	bilirubin degradation product, C17H18N2O4 (1)	-0.224319	0.102957	0.466922
glucuronate	bilirubin degradation product, C17H18N2O4 (2)	-0.233543	0.0892027	0.439222
glucuronate	bilirubin degradation product, C17H18N2O4 (3)	-0.247494	0.0711796	0.397964
glucuronate	bilirubin degradation product, C17H20N2O5 (1)	-0.218372	0.112656	0.484669
glucuronate	bilirubin degradation product, C17H20N2O5 (2)	-0.22752	0.0980086	0.457263
glucuronate	biliverdin	-0.229121	0.0956046	0.452324
glucuronate	branched chain 14:0 dicarboxylic acid	0.292254	0.0319984	0.275154
glucuronate	branched-chain fatty acid 18:0 (2)	0.0882589	0.525668	0.842014
glucuronate	branched-chain, straight-chain, or cyclopropyl 10:1 fatty acid (1)*	-0.00209644	0.987996	0.997244
glucuronate	branched-chain, straight-chain, or cyclopropyl 12:1 fatty acid*	-0.175071	0.205438	0.612564
glucuronate	butyrate/isobutyrate (4:0)	0.264418	0.0533419	0.349433
glucuronate	butyrylcarnitine (C4)	0.141147	0.308652	0.707778
glucuronate	C-glycosyltryptophan	0.257023	0.0606297	0.370413
glucuronate	caffeine	0.343625	0.0109585	0.158256
glucuronate	campesterol	0.25708	0.0605704	0.370213
glucuronate	caprate (10:0)	0.0838956	0.546413	0.851808
glucuronate	caproate (6:0)	0.0130741	0.925244	0.982269
glucuronate	caprylate (8:0)	0.0707833	0.611021	0.880199
glucuronate	carboxyethyl-GABA	0.265638	0.052211	0.345933
glucuronate	carnitine	-0.11782	0.396161	0.769913
glucuronate	carotene diol (1)	0.0229083	0.869398	0.967338
glucuronate	carotene diol (2)	-0.0678102	0.626115	0.886135
glucuronate	carotene diol (3)	0.0347246	0.803146	0.948154
glucuronate	catechol sulfate	0.268916	0.0492681	0.336731
glucuronate	ceramide (d16:1/24:1, d18:1/22:1)*	0.193825	0.160215	0.557788
glucuronate	ceramide (d18:1/14:0, d16:1/16:0)*	-0.0242805	0.861649	0.965215
glucuronate	ceramide (d18:1/17:0, d17:1/18:0)*	0.290261	0.0332428	0.280073
glucuronate	ceramide (d18:1/20:0, d16:1/22:0, d20:1/18:0)*	0.197408	0.15248	0.546813
glucuronate	ceramide (d18:2/24:1, d18:1/24:2)*	0.121403	0.381851	0.7606
glucuronate	cerotoylcarnitine (C26)*	0.40263	0.00254144	0.0668708
glucuronate	chenodeoxycholate	0.227793	0.0975967	0.456514
glucuronate	cholate	0.314656	0.0204853	0.221184
glucuronate	cholesterol	0.203583	0.139802	0.528068
glucuronate	cholesterol sulfate	0.172556	0.212128	0.619838
glucuronate	cholic acid glucuronide	0.213507	0.121099	0.498684
glucuronate	choline	0.341338	0.0115374	0.162857
glucuronate	phosphocholine	0.206937	0.133253	0.51786
glucuronate	cinnamoylglycine	0.100429	0.469949	0.813563
glucuronate	cis-3,4-methyleneheptanoate	0.0439813	0.752165	0.932718
glucuronate	cis-3,4-methyleneheptanoylcarnitine	0.173318	0.210085	0.617633
glucuronate	cis-4-decenoate (10:1n6)*	-0.0922813	0.506897	0.832602
glucuronate	cis-4-decenoylcarnitine (C10:1)	0.0510387	0.713978	0.91981
glucuronate	citrate	-0.0915952	0.510074	0.834318
glucuronate	citrulline	0.39211	0.00336347	0.0794447
glucuronate	corticosterone	-0.00854697	0.95109	0.988563
glucuronate	cortisol	0.0818372	0.556334	0.856578
glucuronate	cortisone	0.181856	0.18814	0.59253
glucuronate	cortolone glucuronide (1)	0.129255	0.351587	0.73982
glucuronate	creatine	0.0469221	0.736175	0.927439
glucuronate	creatinine	0.136268	0.325841	0.720909
glucuronate	cyclo(leu-pro)	0.0269775	0.846458	0.960939
glucuronate	cys-gly, oxidized	0.0983038	0.479445	0.818312
glucuronate	cystathionine	0.453021	0.000582123	0.0252496
glucuronate	cysteine	-0.223251	0.104649	0.470291
glucuronate	cysteine s-sulfate	0.19009	0.168583	0.568512
glucuronate	cysteine sulfinic acid	-0.0882486	0.525717	0.842014
glucuronate	cysteine-glutathione disulfide	-0.114465	0.409839	0.77885
glucuronate	cysteinylglycine	-0.196188	0.155082	0.550588
glucuronate	cysteinylglycine disulfide*	0.107757	0.437996	0.795918
glucuronate	cystine	0.0854202	0.53912	0.848633
glucuronate	cytidine	0.0786354	0.571934	0.863626
glucuronate	cytosine	0.380914	0.0044884	0.0946983
glucuronate	decadienedioic acid (C10:2-DC)	-0.164018	0.235969	0.643981
glucuronate	decanoylcarnitine (C10)	0.0646846	0.642148	0.892879
glucuronate	dehydroepiandrosterone sulfate (DHEA-S)	-0.333181	0.0138215	0.17949
glucuronate	deoxycarnitine	0.0527158	0.705	0.916687
glucuronate	deoxycholate	0.233994	0.0885688	0.437729
glucuronate	deoxycholic acid 12-sulfate*	0.140777	0.309936	0.708868
glucuronate	deoxycholic acid glucuronide	0.321746	0.0176691	0.204832
glucuronate	diacylglycerol (14:0/18:1, 16:0/16:1) [1]*	0.282956	0.0381518	0.29903
glucuronate	diacylglycerol (14:0/18:1, 16:0/16:1) [2]*	0.167569	0.225838	0.634061
glucuronate	diacylglycerol (16:1/18:2 [2], 16:0/18:3 [1])*	0.0429579	0.757755	0.934394
glucuronate	dihomolinoleate (20:2n6)	-0.199085	0.148955	0.541876
glucuronate	dihomolinolenate (20:3n3 or 3n6)	-0.0773394	0.578305	0.866238
glucuronate	dihomo-linolenoyl-choline	0.0672597	0.628926	0.887239
glucuronate	dihomo-linolenoylcarnitine (C20:3n3 or 6)*	-0.250467	0.0677419	0.389506
glucuronate	dihomo-linoleoylcarnitine (C20:2)*	-0.170116	0.21876	0.626518
glucuronate	dihydrocaffeate sulfate (2)	0.0866416	0.533312	0.845813
glucuronate	dihydroferulate	0.0142614	0.918477	0.980615
glucuronate	dihydroorotate	-0.0501239	0.718891	0.921661
glucuronate	dimethyl sulfone	0.409644	0.00209774	0.0590631
glucuronate	dimethylarginine (ADMA + SDMA)	0.166686	0.228329	0.636375
glucuronate	dimethylglycine	0.287212	0.0352241	0.287833
glucuronate	dimethylguanidino valeric acid (DMGV)*	0.162472	0.240474	0.64866
glucuronate	docosadienoate (22:2n6)	-0.0433391	0.755671	0.933823
glucuronate	docosadioate (C22-DC)	0.279512	0.0406658	0.308149
glucuronate	docosahexaenoate (DHA; 22:6n3)	0.0916714	0.509721	0.834128
glucuronate	docosahexaenoylcarnitine (C22:6)*	0.226494	0.0995749	0.460397
glucuronate	docosahexaenoylcholine	0.0723858	0.602951	0.876939
glucuronate	docosapentaenoate (DPA; 22:5n3)	0.0649133	0.640969	0.892379
glucuronate	docosapentaenoate (n6 DPA; 22:5n6)	-0.0108634	0.937857	0.985484
glucuronate	dodecadienoate (12:2)*	-0.163331	0.237962	0.646064
glucuronate	dodecanedioate (C12)	0.0351058	0.801029	0.94755
glucuronate	dodecenedioate (C12:1-DC)*	0.0496665	0.721352	0.922506
glucuronate	dopamine 3-O-sulfate	0.37511	0.00519271	0.103134
glucuronate	ectoine	0.023442	0.866383	0.96654
glucuronate	EDTA	-0.0784829	0.572682	0.863882
glucuronate	eicosanedioate (C20-DC)	0.169354	0.220862	0.62878
glucuronate	eicosapentaenoate (EPA; 20:5n3)	0.242081	0.077793	0.413757
glucuronate	eicosenedioate (C20:1-DC)*	-0.0287783	0.836345	0.957969
glucuronate	eicosenoate (20:1n9 or 1n11)	-0.0820659	0.555228	0.856021
glucuronate	eicosenoylcarnitine (C20:1)*	0.0491328	0.724226	0.923527
glucuronate	epiandrosterone sulfate	-0.337145	0.0126672	0.171481
glucuronate	ergothioneine	-0.02672	0.847906	0.961385
glucuronate	erucate (22:1n9)	0.318391	0.0189575	0.212269
glucuronate	erythritol	0.320907	0.017984	0.206703
glucuronate	erythronate*	0.302992	0.0259427	0.24881
glucuronate	ethyl beta-glucopyranoside	0.145798	0.292821	0.694959
glucuronate	ethylmalonate	0.175681	0.203839	0.610748
glucuronate	etiocholanolone glucuronide	-0.332114	0.0141473	0.18187
glucuronate	eugenol sulfate	0.0950458	0.494197	0.825915
glucuronate	FAD	0.24553	0.0735248	0.403989
glucuronate	formiminoglutamate	0.08664	0.533319	0.845813
glucuronate	fructose	0.063846	0.646478	0.89454
glucuronate	fructosyllysine	-0.0487517	0.726282	0.924185
glucuronate	fumarate	-0.0200877	0.885363	0.97157
glucuronate	galactonate	0.0311422	0.82311	0.954231
glucuronate	gamma-CEHC	0.226758	0.0991697	0.459513
glucuronate	gamma-glutamyl-2-aminobutyrate	-0.0642148	0.644572	0.89385
glucuronate	gamma-glutamyl-alpha-lysine	-0.112636	0.417412	0.783375
glucuronate	gamma-glutamyl-epsilon-lysine	0.00789022	0.954844	0.989306
glucuronate	gamma-glutamylcitrulline*	0.365275	0.0066085	0.118804
glucuronate	gamma-glutamylglutamate	0.233467	0.0893101	0.439471
glucuronate	gamma-glutamylglutamine	0.120564	0.385173	0.762748
glucuronate	gamma-glutamylglycine	0.165695	0.231147	0.63915
glucuronate	gamma-glutamylhistidine	-0.0469983	0.735762	0.927315
glucuronate	gamma-glutamylisoleucine*	0.238193	0.0828364	0.425756
glucuronate	gamma-glutamylleucine	0.0844292	0.543855	0.850719
glucuronate	gamma-glutamylmethionine	0.168363	0.223616	0.6316
glucuronate	gamma-glutamylphenylalanine	0.0448637	0.747356	0.931084
glucuronate	gamma-glutamylthreonine	0.147246	0.288	0.690897
glucuronate	gamma-glutamyltryptophan	-0.0529445	0.703779	0.916303
glucuronate	gamma-glutamyltyrosine	0.246503	0.0723558	0.400975
glucuronate	gamma-glutamylvaline	0.244292	0.0750354	0.407379
glucuronate	gamma-tocopherol/beta-tocopherol	0.277682	0.0420558	0.3129
glucuronate	gentisate	0.368884	0.00605411	0.112976
glucuronate	GlcNAc sulfate conjugate of C21H34O2 steroid	-0.252091	0.0659214	0.384882
glucuronate	gluconate	0.354298	0.00857649	0.137714
glucuronate	glucose	0.613875	7.95946e-07	0.00014919
glucuronide of C10H18O2 (7)*	Liver fat (%)	-0.0351848	0.80059	0.94752
glucuronide of C10H18O2 (7)*	Sodium (mmol/L)	0.0752316	0.588736	0.870901
glucuronide of C10H18O2 (7)*	Potassium (mmol/L)	0.189552	0.169813	0.570217
glucuronide of C10H18O2 (7)*	Creatinine (mg/dL)	-0.140774	0.309947	0.708868
glucuronide of C10H18O2 (7)*	Urea (BUN) (mg/dL)	0.0104709	0.940098	0.98598
glucuronide of C10H18O2 (7)*	Uric acid (mg/dL)	-0.168259	0.223905	0.631919
glucuronide of C10H18O2 (7)*	ALT (IU/L)	-0.185679	0.178867	0.581426
glucuronide of C10H18O2 (7)*	AST (IU/L)	-0.27707	0.0425298	0.314511
glucuronide of C10H18O2 (7)*	GGT (U/L)	-0.329735	0.014897	0.187039
glucuronide of C10H18O2 (7)*	Alkaline phosphatase (IU/L)	-0.0873425	0.529993	0.844207
glucuronide of C10H18O2 (7)*	Total Bilirubin (mg/dL)	-0.0598993	0.66701	0.902883
glucuronide of C10H18O2 (7)*	Albumin (g/dL)	-0.257303	0.0603403	0.369604
glucuronide of C10H18O2 (7)*	Creatine Kinase (U/L)	-0.201792	0.143395	0.53368
glucuronide of C10H18O2 (7)*	Total cholesterol (mg/dL)	0.35151	0.00915066	0.14296
glucuronide of C10H18O2 (7)*	High Density Lipoprotein (mg/dL)	0.196357	0.15472	0.55012
glucuronide of C10H18O2 (7)*	Low Density Lipoprotein (mg/dL)	0.270601	0.0478086	0.332252
glucuronide of C10H18O2 (7)*	Triglycerides (mg/dL)	0.0624626	0.653646	0.897369
glucuronide of C10H18O2 (7)*	Glucose (mg/dL)	0.323195	0.0171359	0.201612
glucuronide of C10H18O2 (7)*	Insulin (mg/dL)	0.191785	0.164746	0.563547
glucuronide of C10H18O2 (7)*	Weight (kg)	0.203176	0.140612	0.52944
glucuronide of C10H18O2 (7)*	Body mass index (kg/m2)	0.279022	0.0410345	0.30959
glucuronide of C10H18O2 (7)*	Heart rate (bpm)	0.0207465	0.881629	0.970622
glucuronide of C10H18O2 (7)*	Systolic blood pressure (mmHg)	0.0822848	0.55417	0.855602
glucuronide of C10H18O2 (7)*	Diastolic blood pressure (mmHg)	0.0737213	0.596261	0.874249
glucuronide of C10H18O2 (7)*	Waist circumference (cm)	0.237482	0.0837866	0.428091
glucuronide of C10H18O2 (7)*	Hip circumference (cm)	0.357033	0.00804375	0.132792
glucuronide of C10H18O2 (7)*	Trunk fat mass (kg/m2)	0.359233	0.00763646	0.128818
glucuronide of C10H18O2 (7)*	Trunk fat free mass (kg/m2)	-0.0574345	0.679958	0.907728
glucuronide of C10H18O2 (7)*	Trunk total body water (%)	-0.0176511	0.899191	0.97542
glucuronide of C10H18O2 (7)*	Left arm fat mass (kg/m2)	0.360845	0.00734947	0.126027
glucuronide of C10H18O2 (7)*	Left arm fat free mass (kg/m2)	-0.0412465	0.767129	0.937424
glucuronide of C10H18O2 (7)*	Left arm total body water (%)	-0.0176511	0.899191	0.97542
glucuronide of C10H18O2 (7)*	Right arm fat mass (kg/m2)	0.366555	0.00640708	0.11671
glucuronide of C10H18O2 (7)*	Right arm fat free mass (kg/m2)	-0.0463288	0.739392	0.928637
glucuronide of C10H18O2 (7)*	Right arm total body water (%)	-0.0176511	0.899191	0.97542
glucuronide of C10H18O2 (7)*	Left leg fat mass (kg/m2)	0.426484	0.00130097	0.0433059
glucuronide of C10H18O2 (7)*	Left leg fat free mass (kg/m2)	-0.0741961	0.593891	0.873233
glucuronide of C10H18O2 (7)*	Left leg total body water (%)	-0.0176511	0.899191	0.97542
glucuronide of C10H18O2 (7)*	Right leg fat mass (kg/m2)	0.413685	0.00187464	0.0550485
glucuronide of C10H18O2 (7)*	Right leg fat free mass (kg/m2)	-0.101714	0.464259	0.810574
glucuronide of C10H18O2 (7)*	Right leg total body water (%)	-0.0176511	0.899191	0.97542
glucuronide of C10H18O2 (7)*	(14 or 15)-methylpalmitate (a17:0 or i17:0)	0.031569	0.820725	0.953533
glucuronide of C10H18O2 (7)*	(16 or 17)-methylstearate (a19:0 or i19:0)	0.0388364	0.780386	0.941514
glucuronide of C10H18O2 (7)*	(2 or 3)-decenoate (10:1n7 or n8)	-0.337339	0.012613	0.171132
glucuronide of C10H18O2 (7)*	(N(1) + N(8))-acetylspermidine	0.208486	0.130309	0.513514
glucuronide of C10H18O2 (7)*	(S)-3-hydroxybutyrylcarnitine	0.0489877	0.725008	0.923796
glucuronide of C10H18O2 (7)*	1,2,3-benzenetriol sulfate (2)	-0.0346822	0.803382	0.948222
glucuronide of C10H18O2 (7)*	1,2-dilinoleoyl-GPC (18:2/18:2)	0.156499	0.258434	0.665799
glucuronide of C10H18O2 (7)*	1,2-dilinoleoyl-GPE (18:2/18:2)*	0.147852	0.285999	0.689304
glucuronide of C10H18O2 (7)*	1,2-dipalmitoyl-GPC (16:0/16:0)	0.257282	0.0603618	0.369674
glucuronide of C10H18O2 (7)*	1,3,7-trimethylurate	0.245312	0.0737891	0.404616
glucuronide of C10H18O2 (7)*	1,3-dimethylurate	0.177536	0.19903	0.605486
glucuronide of C10H18O2 (7)*	1,5-anhydroglucitol (1,5-AG)	-0.138119	0.31925	0.716029
glucuronide of C10H18O2 (7)*	1,7-dimethylurate	0.174995	0.20564	0.612867
glucuronide of C10H18O2 (7)*	1-(1-enyl-oleoyl)-GPE (P-18:1)*	0.0551016	0.692298	0.912301
glucuronide of C10H18O2 (7)*	1-(1-enyl-palmitoyl)-2-arachidonoyl-GPC (P-16:0/20:4)*	-0.102551	0.460569	0.808703
glucuronide of C10H18O2 (7)*	1-(1-enyl-palmitoyl)-2-arachidonoyl-GPE (P-16:0/20:4)*	0.0472574	0.734358	0.9269
glucuronide of C10H18O2 (7)*	1-(1-enyl-palmitoyl)-2-linoleoyl-GPC (P-16:0/18:2)*	0.109088	0.432324	0.792791
glucuronide of C10H18O2 (7)*	1-(1-enyl-palmitoyl)-2-linoleoyl-GPE (P-16:0/18:2)*	0.137389	0.321841	0.718012
glucuronide of C10H18O2 (7)*	1-(1-enyl-palmitoyl)-2-oleoyl-GPC (P-16:0/18:1)*	0.0734432	0.597652	0.874769
glucuronide of C10H18O2 (7)*	1-(1-enyl-palmitoyl)-2-oleoyl-GPE (P-16:0/18:1)*	0.186223	0.177575	0.57992
glucuronide of C10H18O2 (7)*	1-(1-enyl-palmitoyl)-2-palmitoleoyl-GPC (P-16:0/16:1)*	0.113625	0.413306	0.781033
glucuronide of C10H18O2 (7)*	1-(1-enyl-palmitoyl)-2-palmitoyl-GPC (P-16:0/16:0)*	0.019226	0.89025	0.973076
glucuronide of C10H18O2 (7)*	1-(1-enyl-palmitoyl)-GPC (P-16:0)*	-0.0442966	0.750446	0.932147
glucuronide of C10H18O2 (7)*	1-(1-enyl-palmitoyl)-GPE (P-16:0)*	0.0933613	0.501916	0.830051
glucuronide of C10H18O2 (7)*	1-(1-enyl-stearoyl)-2-arachidonoyl-GPE (P-18:0/20:4)*	0.0366831	0.792284	0.945238
glucuronide of C10H18O2 (7)*	1-(1-enyl-stearoyl)-2-linoleoyl-GPE (P-18:0/18:2)*	0.203257	0.140451	0.529235
glucuronide of C10H18O2 (7)*	1-(1-enyl-stearoyl)-2-oleoyl-GPE (P-18:0/18:1)	0.158499	0.252323	0.659978
glucuronide of C10H18O2 (7)*	1-(1-enyl-stearoyl)-GPE (P-18:0)*	0.0518332	0.70972	0.918455
glucuronide of C10H18O2 (7)*	1-arachidonoyl-GPC* (20:4)*	-0.0697518	0.61624	0.882262
glucuronide of C10H18O2 (7)*	1-arachidonoyl-GPE (20:4n6)*	-0.0842482	0.544722	0.851158
glucuronide of C10H18O2 (7)*	1-arachidonoyl-GPI* (20:4)*	0.0188414	0.892432	0.973699
glucuronide of C10H18O2 (7)*	1-arachidonylglycerol (20:4)	0.0917865	0.509187	0.833923
glucuronide of C10H18O2 (7)*	1-carboxyethylisoleucine	0.112284	0.418878	0.784387
glucuronide of C10H18O2 (7)*	1-carboxyethylleucine	0.00815181	0.953348	0.988995
glucuronide of C10H18O2 (7)*	1-carboxyethylphenylalanine	0.0739815	0.594962	0.873673
glucuronide of C10H18O2 (7)*	1-carboxyethyltyrosine	0.104476	0.452151	0.804061
glucuronide of C10H18O2 (7)*	1-carboxyethylvaline	0.300079	0.027482	0.256046
glucuronide of C10H18O2 (7)*	1-dihomo-linolenylglycerol (20:3)	0.00830561	0.952469	0.98882
glucuronide of C10H18O2 (7)*	1-docosahexaenoylglycerol (22:6)	0.0311535	0.823047	0.954231
glucuronide of C10H18O2 (7)*	1-lignoceroyl-GPC (24:0)	0.282762	0.0382904	0.29952
glucuronide of C10H18O2 (7)*	1-linolenoyl-GPC (18:3)*	0.135158	0.329834	0.724008
glucuronide of C10H18O2 (7)*	1-linoleoyl-2-arachidonoyl-GPC (18:2/20:4n6)*	0.242709	0.0770025	0.411968
glucuronide of C10H18O2 (7)*	1-linoleoyl-2-arachidonoyl-GPE (18:2/20:4)*	0.152473	0.271036	0.676883
glucuronide of C10H18O2 (7)*	1-linoleoyl-2-linolenoyl-GPC (18:2/18:3)*	0.32165	0.0177047	0.205054
glucuronide of C10H18O2 (7)*	1-linoleoyl-GPC (18:2)	0.0840943	0.54546	0.851436
glucuronide of C10H18O2 (7)*	1-linoleoyl-GPE (18:2)*	0.124815	0.368514	0.751721
glucuronide of C10H18O2 (7)*	1-linoleoyl-GPG (18:2)*	-0.222521	0.105818	0.472508
glucuronide of C10H18O2 (7)*	1-linoleoyl-GPI* (18:2)*	0.175764	0.203623	0.610532
glucuronide of C10H18O2 (7)*	1-linoleoylglycerol (18:2)	-0.0154577	0.911665	0.978773
glucuronide of C10H18O2 (7)*	1-methyl-4-imidazoleacetate	-0.102205	0.462092	0.809487
glucuronide of C10H18O2 (7)*	1-methyl-5-imidazoleacetate	-0.0634072	0.648748	0.895601
glucuronide of C10H18O2 (7)*	1-methyl-5-imidazolelactate	-0.0578701	0.677662	0.90696
glucuronide of C10H18O2 (7)*	1-methylhistidine	0.0166112	0.905102	0.977077
glucuronide of C10H18O2 (7)*	1-methylnicotinamide	0.00265318	0.984809	0.996387
glucuronide of C10H18O2 (7)*	1-methylurate	0.112878	0.416406	0.782823
glucuronide of C10H18O2 (7)*	1-methylxanthine	0.0514871	0.711573	0.919007
glucuronide of C10H18O2 (7)*	1-myristoyl-2-arachidonoyl-GPC (14:0/20:4)*	0.210678	0.126226	0.507191
glucuronide of C10H18O2 (7)*	1-myristoyl-2-palmitoyl-GPC (14:0/16:0)	0.190068	0.168632	0.568633
glucuronide of C10H18O2 (7)*	1-myristoylglycerol (14:0)	-0.021707	0.876191	0.969194
glucuronide of C10H18O2 (7)*	1-oleoyl-2-arachidonoyl-GPE (18:1/20:4)*	0.0546017	0.694952	0.913239
glucuronide of C10H18O2 (7)*	1-oleoyl-2-docosahexaenoyl-GPC (18:1/22:6)*	-0.0138811	0.920644	0.981188
glucuronide of C10H18O2 (7)*	1-oleoyl-2-linoleoyl-GPE (18:1/18:2)*	0.186569	0.176756	0.57875
glucuronide of C10H18O2 (7)*	1-oleoyl-GPC (18:1)	0.0252245	0.856326	0.963839
glucuronide of C10H18O2 (7)*	1-oleoyl-GPE (18:1)	0.0397593	0.775302	0.939938
glucuronide of C10H18O2 (7)*	1-oleoyl-GPG (18:1)*	0.00372311	0.978684	0.995022
glucuronide of C10H18O2 (7)*	1-oleoyl-GPI (18:1)	0.252245	0.0657507	0.384456
glucuronide of C10H18O2 (7)*	1-oleoyl-GPS (18:1)	-0.0390493	0.779213	0.941237
glucuronide of C10H18O2 (7)*	1-oleoylglycerol (18:1)	0.026801	0.847451	0.961197
glucuronide of C10H18O2 (7)*	1-palmitoleoyl-2-linolenoyl-GPC (16:1/18:3)*	0.259351	0.058254	0.364
glucuronide of C10H18O2 (7)*	1-palmitoleoyl-GPC* (16:1)*	-0.0108819	0.937751	0.985484
glucuronide of C10H18O2 (7)*	1-palmitoleoylglycerol (16:1)*	0.0420951	0.762476	0.935952
glucuronide of C10H18O2 (7)*	1-palmitoyl-2-arachidonoyl-GPC (16:0/20:4n6)	0.0500644	0.719211	0.921822
glucuronide of C10H18O2 (7)*	1-palmitoyl-2-arachidonoyl-GPE (16:0/20:4)*	0.05837	0.675032	0.905953
glucuronide of C10H18O2 (7)*	1-palmitoyl-2-arachidonoyl-GPI (16:0/20:4)*	0.050795	0.715285	0.92032
glucuronide of C10H18O2 (7)*	1-palmitoyl-2-dihomo-linolenoyl-GPC (16:0/20:3n3 or 6)*	0.106781	0.44218	0.798301
glucuronide of C10H18O2 (7)*	1-palmitoyl-2-docosahexaenoyl-GPC (16:0/22:6)	0.0325303	0.81536	0.951806
glucuronide of C10H18O2 (7)*	1-palmitoyl-2-docosahexaenoyl-GPE (16:0/22:6)*	0.274201	0.0448088	0.322505
glucuronide of C10H18O2 (7)*	1-palmitoyl-2-linoleoyl-GPC (16:0/18:2)	0.223675	0.103975	0.469047
glucuronide of C10H18O2 (7)*	1-palmitoyl-2-linoleoyl-GPE (16:0/18:2)	0.172918	0.211155	0.618961
glucuronide of C10H18O2 (7)*	1-palmitoyl-2-linoleoyl-GPI (16:0/18:2)	0.143926	0.299129	0.700198
glucuronide of C10H18O2 (7)*	1-palmitoyl-2-oleoyl-GPC (16:0/18:1)	0.172841	0.211361	0.619173
glucuronide of C10H18O2 (7)*	1-palmitoyl-2-oleoyl-GPE (16:0/18:1)	0.128852	0.353101	0.740973
glucuronide of C10H18O2 (7)*	1-palmitoyl-2-oleoyl-GPI (16:0/18:1)*	0.243478	0.0760421	0.409671
glucuronide of C10H18O2 (7)*	1-palmitoyl-2-palmitoleoyl-GPC (16:0/16:1)*	0.133236	0.336823	0.729479
glucuronide of C10H18O2 (7)*	1-palmitoyl-2-stearoyl-GPC (16:0/18:0)	0.272316	0.0463591	0.327599
glucuronide of C10H18O2 (7)*	1-palmitoyl-2-stearoyl-GPE (16:0/18:0)*	0.0301784	0.8285	0.955773
glucuronide of C10H18O2 (7)*	1-palmitoyl-GPC (16:0)	0.0209947	0.880224	0.970214
glucuronide of C10H18O2 (7)*	1-palmitoyl-GPE (16:0)	0.0383366	0.783144	0.942413
glucuronide of C10H18O2 (7)*	1-palmitoyl-GPG (16:0)*	-0.00772884	0.955766	0.989539
glucuronide of C10H18O2 (7)*	1-palmitoyl-GPI* (16:0)	0.101974	0.463108	0.809998
glucuronide of C10H18O2 (7)*	1-palmitoylglycerol (16:0)	0.154269	0.265365	0.671837
glucuronide of C10H18O2 (7)*	1-ribosyl-imidazoleacetate*	0.109819	0.429229	0.790902
glucuronide of C10H18O2 (7)*	1-stearoyl-2-arachidonoyl-GPC (18:0/20:4)	-0.0792494	0.568927	0.862278
glucuronide of C10H18O2 (7)*	1-stearoyl-2-arachidonoyl-GPE (18:0/20:4)	0.0814027	0.55844	0.857585
glucuronide of C10H18O2 (7)*	1-stearoyl-2-arachidonoyl-GPI (18:0/20:4)	0.0653683	0.638627	0.891438
glucuronide of C10H18O2 (7)*	1-stearoyl-2-arachidonoyl-GPS (18:0/20:4)	0.0685265	0.622464	0.884716
glucuronide of C10H18O2 (7)*	1-stearoyl-2-docosahexaenoyl-GPC (18:0/22:6)	-0.0525638	0.705812	0.916953
glucuronide of C10H18O2 (7)*	1-stearoyl-2-docosahexaenoyl-GPE (18:0/22:6)*	0.218484	0.112468	0.484337
glucuronide of C10H18O2 (7)*	1-stearoyl-2-linoleoyl-GPC (18:0/18:2)*	0.136735	0.324171	0.719765
glucuronide of C10H18O2 (7)*	1-stearoyl-2-linoleoyl-GPE (18:0/18:2)*	0.151616	0.273772	0.67935
glucuronide of C10H18O2 (7)*	1-stearoyl-2-linoleoyl-GPI (18:0/18:2)	0.161421	0.24357	0.651588
glucuronide of C10H18O2 (7)*	1-stearoyl-2-oleoyl-GPC (18:0/18:1)	0.0985907	0.478157	0.817771
glucuronide of C10H18O2 (7)*	1-stearoyl-2-oleoyl-GPE (18:0/18:1)	0.167727	0.225394	0.63355
glucuronide of C10H18O2 (7)*	1-stearoyl-2-oleoyl-GPI (18:0/18:1)*	0.240478	0.079842	0.418528
glucuronide of C10H18O2 (7)*	1-stearoyl-2-oleoyl-GPS (18:0/18:1)	0.100398	0.470088	0.813657
glucuronide of C10H18O2 (7)*	1-stearoyl-GPC (18:0)	-0.0148809	0.914948	0.979646
glucuronide of C10H18O2 (7)*	1-stearoyl-GPE (18:0)	0.0976679	0.482306	0.819959
glucuronide of C10H18O2 (7)*	1-stearoyl-GPG (18:0)	-0.153465	0.267896	0.674121
glucuronide of C10H18O2 (7)*	1-stearoyl-GPI (18:0)	-0.0271471	0.845505	0.960732
glucuronide of C10H18O2 (7)*	10-heptadecenoate (17:1n7)	0.00622921	0.964343	0.991641
glucuronide of C10H18O2 (7)*	10-nonadecenoate (19:1n9)	-0.0937458	0.500149	0.829081
glucuronide of C10H18O2 (7)*	10-undecenoate (11:1n1)	-0.00953608	0.945437	0.987156
glucuronide of C10H18O2 (7)*	11-ketoetiocholanolone glucuronide	0.0949767	0.494512	0.826142
glucuronide of C10H18O2 (7)*	11beta-hydroxyandrosterone glucuronide	-0.0893623	0.520485	0.839531
glucuronide of C10H18O2 (7)*	11beta-hydroxyetiocholanolone glucuronide*	0.173889	0.208564	0.615919
glucuronide of C10H18O2 (7)*	12,13-DiHOME	0.096637	0.486963	0.822285
glucuronide of C10H18O2 (7)*	12-HETE	0.0840688	0.545582	0.851436
glucuronide of C10H18O2 (7)*	13-HODE + 9-HODE	-0.0988983	0.476779	0.817014
glucuronide of C10H18O2 (7)*	16a-hydroxy DHEA 3-sulfate	-0.378252	0.00480032	0.0986444
glucuronide of C10H18O2 (7)*	17alpha-hydroxypregnanolone glucuronide	-0.169898	0.219361	0.627214
glucuronide of C10H18O2 (7)*	17alpha-hydroxypregnenolone 3-sulfate	-0.336274	0.0129136	0.1733
glucuronide of C10H18O2 (7)*	2'-deoxyuridine	-0.215062	0.118351	0.494206
glucuronide of C10H18O2 (7)*	2'-O-methyluridine	-0.17734	0.199533	0.606029
glucuronide of C10H18O2 (7)*	2,3-dihydroxy-2-methylbutyrate	0.0762132	0.583868	0.868704
glucuronide of C10H18O2 (7)*	2,3-dihydroxy-5-methylthio-4-pentenoate (DMTPA)*	-0.164997	0.233144	0.641219
glucuronide of C10H18O2 (7)*	2,3-dihydroxyisovalerate	0.209775	0.127896	0.509895
glucuronide of C10H18O2 (7)*	2,4-di-tert-butylphenol	0.241247	0.0788537	0.416109
glucuronide of C10H18O2 (7)*	2,6-dihydroxybenzoic acid	-0.0553708	0.69087	0.91179
glucuronide of C10H18O2 (7)*	2-acetamidophenol sulfate	0.0816646	0.55717	0.857083
glucuronide of C10H18O2 (7)*	2-aminoadipate	-0.375175	0.00518421	0.103064
glucuronide of C10H18O2 (7)*	2-aminobutyrate	-0.0955915	0.49171	0.824804
glucuronide of C10H18O2 (7)*	2-aminoheptanoate	-0.0865937	0.533539	0.846013
glucuronide of C10H18O2 (7)*	2-aminooctanoate	0.0656759	0.637045	0.89077
glucuronide of C10H18O2 (7)*	2-aminophenol sulfate	-0.0684444	0.622882	0.884933
glucuronide of C10H18O2 (7)*	2-arachidonoylglycerol (20:4)	-0.179461	0.194123	0.599781
glucuronide of C10H18O2 (7)*	2-hydroxy-3-methylvalerate	-0.354565	0.00852308	0.137231
glucuronide of C10H18O2 (7)*	2-hydroxy-4-(methylthio)butanoic acid	-0.215908	0.116876	0.491774
glucuronide of C10H18O2 (7)*	2-hydroxyarachidate*	0.0130352	0.925466	0.982397
glucuronide of C10H18O2 (7)*	2-hydroxybehenate	0.128314	0.355133	0.742368
glucuronide of C10H18O2 (7)*	2-hydroxybutyrate/2-hydroxyisobutyrate	-0.181608	0.188753	0.59329
glucuronide of C10H18O2 (7)*	2-hydroxydecanoate	0.191068	0.166362	0.565618
glucuronide of C10H18O2 (7)*	2-hydroxyglutarate	0.0242247	0.861964	0.965362
glucuronide of C10H18O2 (7)*	2-hydroxyhippurate (salicylurate)	0.159229	0.250115	0.657875
glucuronide of C10H18O2 (7)*	2-hydroxylaurate	-0.0541018	0.697611	0.914111
glucuronide of C10H18O2 (7)*	2-hydroxynervonate*	0.0362986	0.794414	0.945871
glucuronide of C10H18O2 (7)*	2-hydroxyoctanoate	0.0488339	0.725838	0.924037
glucuronide of C10H18O2 (7)*	2-hydroxypalmitate	0.0818641	0.556204	0.856578
glucuronide of C10H18O2 (7)*	2-hydroxyphenylacetate	-0.0750581	0.589598	0.871184
glucuronide of C10H18O2 (7)*	2-hydroxyphytanate*	-0.062369	0.654132	0.897631
glucuronide of C10H18O2 (7)*	2-hydroxysebacate	-0.0757166	0.586329	0.869773
glucuronide of C10H18O2 (7)*	2-hydroxystearate	-0.00730586	0.958185	0.990135
glucuronide of C10H18O2 (7)*	2-isopropylmalate	0.266454	0.0514653	0.34369
glucuronide of C10H18O2 (7)*	2-keto-3-deoxy-gluconate	0.0446427	0.74856	0.931516
glucuronide of C10H18O2 (7)*	2-ketocaprylate	-0.0692519	0.618776	0.883317
glucuronide of C10H18O2 (7)*	2-linoleoylglycerol (18:2)	0.0821541	0.554802	0.855862
glucuronide of C10H18O2 (7)*	2-methoxyhydroquinone sulfate (1)	-0.123417	0.373944	0.755217
glucuronide of C10H18O2 (7)*	2-methoxyhydroquinone sulfate (2)	-0.147152	0.288313	0.691196
glucuronide of C10H18O2 (7)*	2-methoxyresorcinol sulfate	-0.0816215	0.557379	0.857154
glucuronide of C10H18O2 (7)*	2-methylbutyrylcarnitine (C5)	-0.18976	0.169335	0.56968
glucuronide of C10H18O2 (7)*	2-methylserine	0.0418244	0.763959	0.936368
glucuronide of C10H18O2 (7)*	2-naphthol sulfate	-0.00123046	0.992954	0.99835
glucuronide of C10H18O2 (7)*	2-O-methylascorbic acid	0.189837	0.169159	0.569457
glucuronide of C10H18O2 (7)*	2-oleoylglycerol (18:1)	0.0633149	0.649226	0.895744
glucuronide of C10H18O2 (7)*	2-oxoarginine*	0.189491	0.169952	0.570413
glucuronide of C10H18O2 (7)*	2-palmitoleoyl-GPC* (16:1)*	-0.030377	0.827389	0.955402
glucuronide of C10H18O2 (7)*	2-palmitoyl-GPC* (16:0)*	0.0294542	0.832556	0.956877
glucuronide of C10H18O2 (7)*	2-piperidinone	-0.171111	0.216039	0.623896
glucuronide of C10H18O2 (7)*	2-stearoyl-GPE (18:0)*	0.159652	0.248843	0.656752
glucuronide of C10H18O2 (7)*	21-hydroxypregnenolone disulfate	-0.380174	0.00457327	0.095768
glucuronide of C10H18O2 (7)*	21-hydroxypregnenolone monosulfate (1)	-0.341515	0.0114916	0.162507
glucuronide of C10H18O2 (7)*	2R,3R-dihydroxybutyrate	0.0787111	0.571563	0.863456
glucuronide of C10H18O2 (7)*	3,4-dihydroxybutyrate	-0.0285313	0.83773	0.958428
glucuronide of C10H18O2 (7)*	3,5-dichloro-2,6-dihydroxybenzoic acid	-0.108704	0.433958	0.793695
glucuronide of C10H18O2 (7)*	3,7-dimethylurate	0.205898	0.135256	0.521296
glucuronide of C10H18O2 (7)*	3-(3-amino-3-carboxypropyl)uridine*	-0.140811	0.309818	0.708836
glucuronide of C10H18O2 (7)*	3-(3-hydroxyphenyl)propionate	0.0242121	0.862035	0.965362
glucuronide of C10H18O2 (7)*	3-(3-hydroxyphenyl)propionate sulfate	0.191918	0.164449	0.563225
glucuronide of C10H18O2 (7)*	3-(4-hydroxyphenyl)lactate (HPLA)	-0.213754	0.12066	0.498128
glucuronide of C10H18O2 (7)*	3-acetylphenol sulfate	0.172742	0.211628	0.619436
glucuronide of C10H18O2 (7)*	3-amino-2-piperidone	-0.197335	0.152634	0.547114
glucuronide of C10H18O2 (7)*	3-aminoisobutyrate	0.128045	0.356152	0.743031
glucuronide of C10H18O2 (7)*	3-bromo-5-chloro-2,6-dihydroxybenzoic acid*	-0.178609	0.196284	0.602534
glucuronide of C10H18O2 (7)*	3-carboxy-4-methyl-5-pentyl-2-furanpropionate (3-CMPFP)	0.237902	0.0832243	0.426774
glucuronide of C10H18O2 (7)*	3-carboxy-4-methyl-5-propyl-2-furanpropanoate (CMPF)	0.00888239	0.949173	0.987995
glucuronide of C10H18O2 (7)*	3-decenoylcarnitine	-0.00338953	0.980593	0.995401
glucuronide of C10H18O2 (7)*	3-ethylcatechol sulfate (1)	-0.0389723	0.779637	0.94133
glucuronide of C10H18O2 (7)*	3-formylindole	0.19349	0.160953	0.558888
glucuronide of C10H18O2 (7)*	3-hydroxy-2-ethylpropionate	-0.0635995	0.647753	0.895124
glucuronide of C10H18O2 (7)*	3-hydroxy-2-methylpyridine sulfate	0.0705202	0.61235	0.880786
glucuronide of C10H18O2 (7)*	3-hydroxy-3-methylglutarate	-0.100936	0.467698	0.812416
glucuronide of C10H18O2 (7)*	3-hydroxyadipate	-0.121093	0.383077	0.761346
glucuronide of C10H18O2 (7)*	3-hydroxybutyrate (BHBA)	-0.0755965	0.586924	0.869942
glucuronide of C10H18O2 (7)*	3-hydroxybutyroylglycine	0.202772	0.141419	0.530713
glucuronide of C10H18O2 (7)*	3-hydroxydecanoate	-0.110088	0.428092	0.790216
glucuronide of C10H18O2 (7)*	3-hydroxydecanoylcarnitine	-0.156269	0.259145	0.66652
glucuronide of C10H18O2 (7)*	3-hydroxydodecanedioate*	-0.0217871	0.875738	0.969071
glucuronide of C10H18O2 (7)*	3-hydroxyhexanoate	0.098783	0.477295	0.817309
glucuronide of C10H18O2 (7)*	3-hydroxyhexanoylcarnitine (1)	-0.100496	0.469652	0.813441
glucuronide of C10H18O2 (7)*	3-hydroxyhippurate	0.118816	0.392149	0.767531
glucuronide of C10H18O2 (7)*	3-hydroxyhippurate sulfate	0.0459909	0.741226	0.929181
glucuronide of C10H18O2 (7)*	3-hydroxyisobutyrate	-0.114548	0.409498	0.778669
glucuronide of C10H18O2 (7)*	3-hydroxylaurate	-0.179186	0.194819	0.600632
glucuronide of C10H18O2 (7)*	3-hydroxyoctanoate	-0.0232634	0.867391	0.966861
glucuronide of C10H18O2 (7)*	3-hydroxyoctanoylcarnitine (1)	-0.164036	0.235916	0.643981
glucuronide of C10H18O2 (7)*	3-hydroxyoctanoylcarnitine (2)	-0.146348	0.290983	0.693542
glucuronide of C10H18O2 (7)*	3-hydroxyoleoylcarnitine	-0.0472755	0.734261	0.9269
glucuronide of C10H18O2 (7)*	3-hydroxypyridine sulfate	0.178994	0.195306	0.601272
glucuronide of C10H18O2 (7)*	3-hydroxystachydrine*	0.733404	2.84077e-10	1.49153e-07
glucuronide of C10H18O2 (7)*	3-indoleglyoxylic acid	0.0244939	0.860445	0.964936
glucuronide of C10H18O2 (7)*	3-indoxyl sulfate	0.309692	0.0226758	0.23281
glucuronide of C10H18O2 (7)*	3-methoxycatechol sulfate (1)	-0.141849	0.306228	0.70595
glucuronide of C10H18O2 (7)*	3-methoxycatechol sulfate (2)	0.0507433	0.715563	0.920413
glucuronide of C10H18O2 (7)*	3-methoxytyramine sulfate	-0.0648707	0.641188	0.892563
glucuronide of C10H18O2 (7)*	3-methoxytyrosine	0.0717513	0.606141	0.878265
glucuronide of C10H18O2 (7)*	3-methyl catechol sulfate (1)	0.029954	0.829756	0.956125
glucuronide of C10H18O2 (7)*	3-methyl-2-oxobutyrate	-0.250591	0.0676013	0.3892
glucuronide of C10H18O2 (7)*	3-methyl-2-oxovalerate	-0.309384	0.0228179	0.233475
glucuronide of C10H18O2 (7)*	3-methyladipate	0.244315	0.0750068	0.407379
glucuronide of C10H18O2 (7)*	3-methylcytidine	-0.166923	0.227658	0.63579
glucuronide of C10H18O2 (7)*	3-methylglutaconate	0.0318766	0.819008	0.95308
glucuronide of C10H18O2 (7)*	3-methylglutarylcarnitine (2)	0.118009	0.395398	0.769513
glucuronide of C10H18O2 (7)*	3-methylhistidine	-0.0462192	0.739987	0.928769
glucuronide of C10H18O2 (7)*	3-methylxanthine	0.276738	0.0427881	0.315499
glucuronide of C10H18O2 (7)*	3-phenylpropionate (hydrocinnamate)	0.153308	0.268391	0.674589
glucuronide of C10H18O2 (7)*	3-phosphoglycerate	0.147348	0.287663	0.690726
glucuronide of C10H18O2 (7)*	3-sulfo-L-alanine	-0.0641044	0.645142	0.894118
glucuronide of C10H18O2 (7)*	3-ureidopropionate	-0.0789802	0.570244	0.862926
glucuronide of C10H18O2 (7)*	3b-hydroxy-5-cholenoic acid	-0.235368	0.0866597	0.433932
glucuronide of C10H18O2 (7)*	3beta,7alpha-dihydroxy-5-cholestenoate	-0.249553	0.0687843	0.391962
glucuronide of C10H18O2 (7)*	3beta-hydroxy-5-cholestenoate	-0.235133	0.0869836	0.434641
glucuronide of C10H18O2 (7)*	4-acetamidobutanoate	0.245169	0.0739626	0.405032
glucuronide of C10H18O2 (7)*	4-acetylcatechol sulfate (1)	-0.0338249	0.808149	0.949653
glucuronide of C10H18O2 (7)*	4-acetylphenyl sulfate	0.0732084	0.598826	0.875283
glucuronide of C10H18O2 (7)*	4-allylcatechol sulfate	0.100167	0.471114	0.814334
glucuronide of C10H18O2 (7)*	4-allylphenol sulfate	0.168765	0.222494	0.630553
glucuronide of C10H18O2 (7)*	4-chlorobenzoic acid	0.0193029	0.889813	0.972925
glucuronide of C10H18O2 (7)*	4-cholesten-3-one	0.246784	0.07202	0.400204
glucuronide of C10H18O2 (7)*	4-ethylcatechol sulfate	0.0602157	0.665355	0.902244
glucuronide of C10H18O2 (7)*	4-ethylphenyl sulfate	-0.0562552	0.686186	0.910091
glucuronide of C10H18O2 (7)*	4-guanidinobutanoate	0.132515	0.339466	0.731306
glucuronide of C10H18O2 (7)*	4-hydroxy-2-oxoglutaric acid	0.283775	0.0375733	0.296948
glucuronide of C10H18O2 (7)*	4-hydroxychlorothalonil	0.243016	0.0766172	0.411058
glucuronide of C10H18O2 (7)*	4-hydroxycoumarin	0.298616	0.0282834	0.259746
glucuronide of C10H18O2 (7)*	4-hydroxyglutamate	0.129122	0.352088	0.740158
glucuronide of C10H18O2 (7)*	4-hydroxyhippurate	0.176802	0.200923	0.607544
glucuronide of C10H18O2 (7)*	4-hydroxyphenylacetate	0.293278	0.0313743	0.272754
glucuronide of C10H18O2 (7)*	4-hydroxyphenylacetylglutamine	0.301524	0.0267089	0.252458
glucuronide of C10H18O2 (7)*	4-hydroxyphenylpyruvate	0.0560244	0.687407	0.910505
glucuronide of C10H18O2 (7)*	4-imidazoleacetate	0.201911	0.143154	0.533272
glucuronide of C10H18O2 (7)*	4-methoxyphenol sulfate	-0.0259224	0.852394	0.962846
glucuronide of C10H18O2 (7)*	4-methyl-2-oxopentanoate	-0.365908	0.00650815	0.117746
glucuronide of C10H18O2 (7)*	4-methylcatechol sulfate	0.319343	0.0185841	0.210217
glucuronide of C10H18O2 (7)*	4-methylguaiacol sulfate	0.329984	0.0148168	0.186427
glucuronide of C10H18O2 (7)*	4-methylhexanoylglutamine	-0.0235872	0.865562	0.96632
glucuronide of C10H18O2 (7)*	4-methylnonanoylcarnitine	0.232077	0.091287	0.443526
glucuronide of C10H18O2 (7)*	4-oxo-retinoic acid	0.176033	0.202921	0.609874
glucuronide of C10H18O2 (7)*	4-vinylcatechol sulfate	0.101436	0.465485	0.811139
glucuronide of C10H18O2 (7)*	4-vinylphenol sulfate	0.113202	0.415058	0.782094
glucuronide of C10H18O2 (7)*	5,6-dihydrothymine	0.0489493	0.725216	0.92392
glucuronide of C10H18O2 (7)*	5,6-dihydrouracil	-0.0221099	0.873912	0.968601
glucuronide of C10H18O2 (7)*	5,6-dihydrouridine	-0.0553708	0.69087	0.91179
glucuronide of C10H18O2 (7)*	5-(galactosylhydroxy)-L-lysine	0.171654	0.214562	0.622483
glucuronide of C10H18O2 (7)*	5-acetylamino-6-amino-3-methyluracil	0.214485	0.119366	0.495832
glucuronide of C10H18O2 (7)*	5-acetylamino-6-formylamino-3-methyluracil	0.218795	0.111945	0.483393
glucuronide of C10H18O2 (7)*	5-dodecenoate (12:1n7)	-0.0354142	0.799317	0.947202
glucuronide of C10H18O2 (7)*	5-dodecenoylcarnitine (C12:1)	0.0504105	0.71735	0.921115
glucuronide of C10H18O2 (7)*	5-hydroxyhexanoate	0.153164	0.268847	0.675056
glucuronide of C10H18O2 (7)*	5-hydroxyindole sulfate	0.304309	0.0252711	0.245642
glucuronide of C10H18O2 (7)*	5-hydroxylysine	0.0366831	0.792284	0.945238
glucuronide of C10H18O2 (7)*	5-methylthioadenosine (MTA)	-0.138312	0.31857	0.715575
glucuronide of C10H18O2 (7)*	5-methyluridine (ribothymidine)	-0.330456	0.0146663	0.185377
glucuronide of C10H18O2 (7)*	5-oxoproline	-0.162921	0.23916	0.647336
glucuronide of C10H18O2 (7)*	5alpha-androstan-3alpha,17alpha-diol monosulfate	-0.420974	0.00152519	0.0481381
glucuronide of C10H18O2 (7)*	5alpha-androstan-3alpha,17beta-diol 17-glucuronide	-0.109533	0.430439	0.791717
glucuronide of C10H18O2 (7)*	5alpha-androstan-3alpha,17beta-diol disulfate	-0.193801	0.160268	0.557926
glucuronide of C10H18O2 (7)*	5alpha-androstan-3alpha,17beta-diol monosulfate (1)	-0.415781	0.00176753	0.05297
glucuronide of C10H18O2 (7)*	5alpha-androstan-3alpha,17beta-diol monosulfate (2)	-0.174005	0.208257	0.615542
glucuronide of C10H18O2 (7)*	5alpha-androstan-3beta,17alpha-diol disulfate	-0.260459	0.0571496	0.360907
glucuronide of C10H18O2 (7)*	5alpha-androstan-3beta,17beta-diol disulfate	-0.251899	0.0661347	0.385419
glucuronide of C10H18O2 (7)*	5alpha-androstan-3beta,17beta-diol monosulfate (2)	-0.397123	0.00294628	0.0733919
glucuronide of C10H18O2 (7)*	5alpha-pregnan-3beta,20alpha-diol disulfate	-0.297887	0.0286897	0.261334
glucuronide of C10H18O2 (7)*	5alpha-pregnan-3beta,20alpha-diol monosulfate (2)	-0.339992	0.0118902	0.165749
glucuronide of C10H18O2 (7)*	5alpha-pregnan-3beta,20beta-diol monosulfate (1)	-0.319305	0.018599	0.210281
glucuronide of C10H18O2 (7)*	5alpha-pregnan-diol disulfate	-0.32375	0.0169353	0.20035
glucuronide of C10H18O2 (7)*	6-bromotryptophan	-0.218445	0.112533	0.484413
glucuronide of C10H18O2 (7)*	6-hydroxyindole sulfate	0.310961	0.0220979	0.229832
glucuronide of C10H18O2 (7)*	6-oxopiperidine-2-carboxylate	-0.0261858	0.850912	0.962296
glucuronide of C10H18O2 (7)*	7-HOCA	-0.242016	0.0778751	0.413937
glucuronide of C10H18O2 (7)*	7-dehydrocholesterol	-0.0278794	0.84139	0.959485
glucuronide of C10H18O2 (7)*	7-ketodeoxycholate	-0.0482131	0.72919	0.92516
glucuronide of C10H18O2 (7)*	7-methylguanine	0.061946	0.656331	0.898469
glucuronide of C10H18O2 (7)*	7-methylurate	0.357577	0.00794131	0.131784
glucuronide of C10H18O2 (7)*	7-methylxanthine	0.24393	0.0754812	0.408401
glucuronide of C10H18O2 (7)*	8-methoxykynurenate	-0.142283	0.304736	0.70461
glucuronide of C10H18O2 (7)*	9,10-DiHOME	-0.110626	0.425823	0.788725
glucuronide of C10H18O2 (7)*	9-hydroxystearate	0.150225	0.27825	0.683077
glucuronide of C10H18O2 (7)*	acetoacetate	0.0419679	0.763173	0.936076
glucuronide of C10H18O2 (7)*	acetylcarnitine (C2)	-0.0822102	0.55453	0.85578
glucuronide of C10H18O2 (7)*	acisoga	0.134159	0.333457	0.726913
glucuronide of C10H18O2 (7)*	aconitate [cis or trans]	-0.0723281	0.603241	0.877054
glucuronide of C10H18O2 (7)*	adenine	-0.0840174	0.545829	0.851618
glucuronide of C10H18O2 (7)*	adenosine 3',5'-cyclic monophosphate (cAMP)	0.0265322	0.848962	0.961766
glucuronide of C10H18O2 (7)*	AMP	0.203987	0.139	0.52701
glucuronide of C10H18O2 (7)*	adipoylcarnitine (C6-DC)	-0.045992	0.741221	0.929177
glucuronide of C10H18O2 (7)*	adrenate (22:4n6)	-0.326072	0.0161179	0.195075
glucuronide of C10H18O2 (7)*	alanine	-0.0208025	0.881312	0.970506
glucuronide of C10H18O2 (7)*	allantoin	-0.0867091	0.532992	0.845663
glucuronide of C10H18O2 (7)*	alpha-CMBHC glucuronide	-0.0545618	0.695164	0.913272
glucuronide of C10H18O2 (7)*	alpha-hydroxycaproate	-0.202492	0.141983	0.531494
glucuronide of C10H18O2 (7)*	alpha-hydroxyisocaproate	-0.332455	0.0140423	0.181105
glucuronide of C10H18O2 (7)*	alpha-hydroxyisovalerate	-0.291619	0.0323905	0.276796
glucuronide of C10H18O2 (7)*	alpha-ketobutyrate	-0.170509	0.217684	0.625443
glucuronide of C10H18O2 (7)*	alpha-ketoglutaramate*	0.0612924	0.659734	0.899924
glucuronide of C10H18O2 (7)*	alpha-ketoglutarate	-0.0243785	0.861096	0.965097
glucuronide of C10H18O2 (7)*	alpha-tocopherol	0.180878	0.190568	0.59526
glucuronide of C10H18O2 (7)*	andro steroid monosulfate C19H28O6S (1)*	-0.404245	0.00243248	0.0650464
glucuronide of C10H18O2 (7)*	androstenediol (3alpha, 17alpha) monosulfate (2)	-0.307154	0.02387	0.238846
glucuronide of C10H18O2 (7)*	androstenediol (3alpha, 17alpha) monosulfate (3)	-0.442774	0.000800245	0.0313859
glucuronide of C10H18O2 (7)*	androstenediol (3beta,17beta) disulfate (1)	-0.233442	0.0893456	0.43961
glucuronide of C10H18O2 (7)*	androstenediol (3beta,17beta) disulfate (2)	-0.349413	0.00960433	0.146807
glucuronide of C10H18O2 (7)*	androstenediol (3beta,17beta) monosulfate (1)	-0.270355	0.0480188	0.332909
glucuronide of C10H18O2 (7)*	androstenediol (3beta,17beta) monosulfate (2)	-0.0849342	0.54144	0.849781
glucuronide of C10H18O2 (7)*	androsterone glucuronide	-0.337377	0.0126022	0.171017
glucuronide of C10H18O2 (7)*	androsterone sulfate	-0.42301	0.00143863	0.0463054
glucuronide of C10H18O2 (7)*	anthranilate	0.291889	0.0322238	0.276117
glucuronide of C10H18O2 (7)*	arabitol/xylitol	0.168919	0.222067	0.630138
glucuronide of C10H18O2 (7)*	arabonate/xylonate	0.424778	0.00136701	0.0447663
glucuronide of C10H18O2 (7)*	arachidate (20:0)	0.0834022	0.548783	0.853135
glucuronide of C10H18O2 (7)*	arachidonate (20:4n6)	-0.245093	0.0740561	0.405258
glucuronide of C10H18O2 (7)*	arachidonoylcarnitine (C20:4)	-0.247746	0.070883	0.397234
glucuronide of C10H18O2 (7)*	arachidonoylcholine	-0.109289	0.431473	0.792234
glucuronide of C10H18O2 (7)*	arachidoylcarnitine (C20)*	0.128704	0.353661	0.741386
glucuronide of C10H18O2 (7)*	argininate*	0.288312	0.0344979	0.285095
glucuronide of C10H18O2 (7)*	arginine	-0.024417	0.860879	0.965056
glucuronide of C10H18O2 (7)*	ascorbic acid 2-sulfate	0.0760579	0.584637	0.868967
glucuronide of C10H18O2 (7)*	ascorbic acid 3-sulfate*	0.334109	0.0135435	0.177666
glucuronide of C10H18O2 (7)*	asparagine	-0.171265	0.21562	0.623548
glucuronide of C10H18O2 (7)*	aspartate	0.0218022	0.875652	0.969071
glucuronide of C10H18O2 (7)*	behenate (22:0)*	-0.110626	0.425823	0.788725
glucuronide of C10H18O2 (7)*	behenoyl dihydrosphingomyelin (d18:0/22:0)*	0.0354527	0.799104	0.947202
glucuronide of C10H18O2 (7)*	behenoyl sphingomyelin (d18:1/22:0)*	0.13735	0.321978	0.71809
glucuronide of C10H18O2 (7)*	behenoylcarnitine (C22)*	0.0585542	0.674064	0.905689
glucuronide of C10H18O2 (7)*	benzoate	0.113933	0.412034	0.780284
glucuronide of C10H18O2 (7)*	beta-alanine	-0.0425278	0.760107	0.935166
glucuronide of C10H18O2 (7)*	beta-citrylglutamate	-0.0680214	0.625037	0.885736
glucuronide of C10H18O2 (7)*	beta-cryptoxanthin	0.540634	2.44087e-05	0.00243646
glucuronide of C10H18O2 (7)*	beta-hydroxyisovalerate	-0.117586	0.397106	0.770519
glucuronide of C10H18O2 (7)*	beta-hydroxyisovaleroylcarnitine	-0.200642	0.145738	0.536992
glucuronide of C10H18O2 (7)*	beta-sitosterol	0.467177	0.000368851	0.0183736
glucuronide of C10H18O2 (7)*	betaine	-0.423356	0.00142436	0.0460071
glucuronide of C10H18O2 (7)*	bilirubin (E,E)*	0.0565243	0.684762	0.909469
glucuronide of C10H18O2 (7)*	bilirubin (E,Z or Z,E)*	-0.0362217	0.79484	0.945971
glucuronide of C10H18O2 (7)*	bilirubin	-0.0154192	0.911884	0.978863
glucuronide of C10H18O2 (7)*	bilirubin degradation product, C16H18N2O5 (1)	-0.0776358	0.576846	0.865647
glucuronide of C10H18O2 (7)*	bilirubin degradation product, C16H18N2O5 (2)	-0.0865168	0.533904	0.846234
glucuronide of C10H18O2 (7)*	bilirubin degradation product, C16H18N2O5 (3)	-0.101628	0.464636	0.810752
glucuronide of C10H18O2 (7)*	bilirubin degradation product, C16H18N2O5 (4)	-0.061177	0.660335	0.900097
glucuronide of C10H18O2 (7)*	bilirubin degradation product, C17H18N2O4 (1)	-0.113126	0.415377	0.782271
glucuronide of C10H18O2 (7)*	bilirubin degradation product, C17H18N2O4 (2)	-0.123277	0.374491	0.755593
glucuronide of C10H18O2 (7)*	bilirubin degradation product, C17H18N2O4 (3)	-0.118701	0.392612	0.767855
glucuronide of C10H18O2 (7)*	bilirubin degradation product, C17H20N2O5 (1)	-0.0928998	0.504041	0.831145
glucuronide of C10H18O2 (7)*	bilirubin degradation product, C17H20N2O5 (2)	-0.0987445	0.477468	0.81741
glucuronide of C10H18O2 (7)*	biliverdin	-0.0891315	0.521567	0.840061
glucuronide of C10H18O2 (7)*	branched chain 14:0 dicarboxylic acid	0.252331	0.065655	0.3842
glucuronide of C10H18O2 (7)*	branched-chain fatty acid 18:0 (2)	0.106164	0.444838	0.799881
glucuronide of C10H18O2 (7)*	branched-chain, straight-chain, or cyclopropyl 10:1 fatty acid (1)*	-0.248938	0.0694931	0.393782
glucuronide of C10H18O2 (7)*	branched-chain, straight-chain, or cyclopropyl 12:1 fatty acid*	-0.301809	0.0265588	0.251691
glucuronide of C10H18O2 (7)*	butyrate/isobutyrate (4:0)	0.108665	0.434122	0.793724
glucuronide of C10H18O2 (7)*	butyrylcarnitine (C4)	-0.129775	0.349635	0.738372
glucuronide of C10H18O2 (7)*	C-glycosyltryptophan	0.0389902	0.779538	0.941259
glucuronide of C10H18O2 (7)*	caffeine	0.154654	0.264161	0.670906
glucuronide of C10H18O2 (7)*	campesterol	0.333889	0.0136088	0.178099
glucuronide of C10H18O2 (7)*	caprate (10:0)	-0.112049	0.419859	0.785076
glucuronide of C10H18O2 (7)*	caproate (6:0)	-0.103628	0.455849	0.806095
glucuronide of C10H18O2 (7)*	caprylate (8:0)	-0.141195	0.308485	0.70771
glucuronide of C10H18O2 (7)*	carboxyethyl-GABA	0.159345	0.249768	0.657548
glucuronide of C10H18O2 (7)*	carnitine	-0.159768	0.248497	0.656417
glucuronide of C10H18O2 (7)*	carotene diol (1)	0.0374522	0.788029	0.94398
glucuronide of C10H18O2 (7)*	carotene diol (2)	-0.00442197	0.974684	0.994041
glucuronide of C10H18O2 (7)*	carotene diol (3)	0.000153808	0.999119	0.999748
glucuronide of C10H18O2 (7)*	catechol sulfate	0.150424	0.277606	0.682634
glucuronide of C10H18O2 (7)*	ceramide (d16:1/24:1, d18:1/22:1)*	0.11824	0.394468	0.768981
glucuronide of C10H18O2 (7)*	ceramide (d18:1/14:0, d16:1/16:0)*	0.116279	0.402412	0.774112
glucuronide of C10H18O2 (7)*	ceramide (d18:1/17:0, d17:1/18:0)*	0.115856	0.404137	0.775291
glucuronide of C10H18O2 (7)*	ceramide (d18:1/20:0, d16:1/22:0, d20:1/18:0)*	0.0293388	0.833203	0.957051
glucuronide of C10H18O2 (7)*	ceramide (d18:2/24:1, d18:1/24:2)*	0.0733278	0.598229	0.875034
glucuronide of C10H18O2 (7)*	cerotoylcarnitine (C26)*	0.0718282	0.605754	0.878117
glucuronide of C10H18O2 (7)*	chenodeoxycholate	-0.141011	0.309125	0.708245
glucuronide of C10H18O2 (7)*	cholate	-0.171265	0.21562	0.623548
glucuronide of C10H18O2 (7)*	cholesterol	0.267856	0.0502041	0.339449
glucuronide of C10H18O2 (7)*	cholesterol sulfate	0.082787	0.551746	0.854574
glucuronide of C10H18O2 (7)*	cholic acid glucuronide	0.0975775	0.482714	0.820133
glucuronide of C10H18O2 (7)*	choline	-0.0793648	0.568363	0.862092
glucuronide of C10H18O2 (7)*	phosphocholine	-0.0212255	0.878917	0.969826
glucuronide of C10H18O2 (7)*	cinnamoylglycine	0.22115	0.108042	0.476511
glucuronide of C10H18O2 (7)*	cis-3,4-methyleneheptanoate	0.149746	0.279803	0.684393
glucuronide of C10H18O2 (7)*	cis-3,4-methyleneheptanoylcarnitine	0.277046	0.0425484	0.314623
glucuronide of C10H18O2 (7)*	cis-4-decenoate (10:1n6)*	-0.0477573	0.731653	0.925905
glucuronide of C10H18O2 (7)*	cis-4-decenoylcarnitine (C10:1)	-0.154769	0.263801	0.670675
glucuronide of C10H18O2 (7)*	citrate	-0.171957	0.213743	0.621633
glucuronide of C10H18O2 (7)*	citrulline	0.0862861	0.534999	0.846706
glucuronide of C10H18O2 (7)*	corticosterone	-0.0649362	0.640851	0.892379
glucuronide of C10H18O2 (7)*	cortisol	0.0196489	0.887851	0.97232
glucuronide of C10H18O2 (7)*	cortisone	-0.068406	0.623078	0.884996
glucuronide of C10H18O2 (7)*	cortolone glucuronide (1)	0.100283	0.470601	0.813881
glucuronide of C10H18O2 (7)*	creatine	0.18903	0.171014	0.571595
glucuronide of C10H18O2 (7)*	creatinine	-0.157115	0.256543	0.664064
glucuronide of C10H18O2 (7)*	cyclo(leu-pro)	0.136304	0.325714	0.720909
glucuronide of C10H18O2 (7)*	cys-gly, oxidized	-0.221329	0.107749	0.476029
glucuronide of C10H18O2 (7)*	cystathionine	-0.105435	0.447986	0.801718
glucuronide of C10H18O2 (7)*	cysteine	0.126545	0.361859	0.747029
glucuronide of C10H18O2 (7)*	cysteine s-sulfate	-0.0802492	0.564047	0.860106
glucuronide of C10H18O2 (7)*	cysteine sulfinic acid	0.156191	0.259384	0.666727
glucuronide of C10H18O2 (7)*	cysteine-glutathione disulfide	0.232749	0.0903262	0.441586
glucuronide of C10H18O2 (7)*	cysteinylglycine	-0.170842	0.216773	0.624677
glucuronide of C10H18O2 (7)*	cysteinylglycine disulfide*	-0.243055	0.0765692	0.410917
glucuronide of C10H18O2 (7)*	cystine	-0.0674062	0.628177	0.886957
glucuronide of C10H18O2 (7)*	cytidine	-0.120547	0.385242	0.762842
glucuronide of C10H18O2 (7)*	cytosine	0.0579311	0.677342	0.90681
glucuronide of C10H18O2 (7)*	decadienedioic acid (C10:2-DC)	0.00188414	0.989212	0.997537
glucuronide of C10H18O2 (7)*	decanoylcarnitine (C10)	-0.205141	0.136731	0.52352
glucuronide of C10H18O2 (7)*	dehydroepiandrosterone sulfate (DHEA-S)	-0.286236	0.0358783	0.290345
glucuronide of C10H18O2 (7)*	deoxycarnitine	-0.349951	0.00948607	0.145821
glucuronide of C10H18O2 (7)*	deoxycholate	0.0581363	0.676261	0.906356
glucuronide of C10H18O2 (7)*	deoxycholic acid 12-sulfate*	0.197196	0.152929	0.547608
glucuronide of C10H18O2 (7)*	deoxycholic acid glucuronide	0.103436	0.45669	0.806578
glucuronide of C10H18O2 (7)*	diacylglycerol (14:0/18:1, 16:0/16:1) [1]*	0.0290247	0.834963	0.957579
glucuronide of C10H18O2 (7)*	diacylglycerol (14:0/18:1, 16:0/16:1) [2]*	-0.0153921	0.912038	0.978878
glucuronide of C10H18O2 (7)*	diacylglycerol (16:1/18:2 [2], 16:0/18:3 [1])*	-0.000922846	0.994716	0.998807
glucuronide of C10H18O2 (7)*	dihomolinoleate (20:2n6)	-0.188184	0.172972	0.574001
glucuronide of C10H18O2 (7)*	dihomolinolenate (20:3n3 or 3n6)	-0.202988	0.140988	0.530075
glucuronide of C10H18O2 (7)*	dihomo-linolenoyl-choline	-0.104148	0.453578	0.804904
glucuronide of C10H18O2 (7)*	dihomo-linolenoylcarnitine (C20:3n3 or 6)*	-0.184108	0.182637	0.585962
glucuronide of C10H18O2 (7)*	dihomo-linoleoylcarnitine (C20:2)*	-0.110511	0.426308	0.789049
glucuronide of C10H18O2 (7)*	dihydrocaffeate sulfate (2)	0.0525455	0.70591	0.917048
glucuronide of C10H18O2 (7)*	dihydroferulate	0.092265	0.506972	0.832689
glucuronide of C10H18O2 (7)*	dihydroorotate	-0.0596005	0.668575	0.903526
glucuronide of C10H18O2 (7)*	dimethyl sulfone	0.280776	0.0397279	0.304804
glucuronide of C10H18O2 (7)*	dimethylarginine (ADMA + SDMA)	-0.0471805	0.734775	0.92709
glucuronide of C10H18O2 (7)*	dimethylglycine	-0.155269	0.262243	0.669366
glucuronide of C10H18O2 (7)*	dimethylguanidino valeric acid (DMGV)*	0.0413794	0.7664	0.937122
glucuronide of C10H18O2 (7)*	docosadienoate (22:2n6)	-0.072405	0.602855	0.876939
glucuronide of C10H18O2 (7)*	docosadioate (C22-DC)	0.118624	0.392921	0.768045
glucuronide of C10H18O2 (7)*	docosahexaenoate (DHA; 22:6n3)	0.013612	0.922178	0.981588
glucuronide of C10H18O2 (7)*	docosahexaenoylcarnitine (C22:6)*	0.105681	0.446924	0.801045
glucuronide of C10H18O2 (7)*	docosahexaenoylcholine	-0.0818415	0.556314	0.856578
glucuronide of C10H18O2 (7)*	docosapentaenoate (DPA; 22:5n3)	0.0059985	0.965663	0.991951
glucuronide of C10H18O2 (7)*	docosapentaenoate (n6 DPA; 22:5n6)	-0.324726	0.0165875	0.19813
glucuronide of C10H18O2 (7)*	dodecadienoate (12:2)*	-0.209832	0.12779	0.509729
glucuronide of C10H18O2 (7)*	dodecanedioate (C12)	0.0765578	0.582164	0.868019
glucuronide of C10H18O2 (7)*	dodecenedioate (C12:1-DC)*	0.0413743	0.766428	0.937122
glucuronide of C10H18O2 (7)*	dopamine 3-O-sulfate	-0.0149578	0.914511	0.979509
glucuronide of C10H18O2 (7)*	ectoine	0.199835	0.1474	0.539459
glucuronide of C10H18O2 (7)*	EDTA	-0.0590621	0.671397	0.904536
glucuronide of C10H18O2 (7)*	eicosanedioate (C20-DC)	0.157922	0.254076	0.661655
glucuronide of C10H18O2 (7)*	eicosapentaenoate (EPA; 20:5n3)	0.0373753	0.788454	0.944134
glucuronide of C10H18O2 (7)*	eicosenedioate (C20:1-DC)*	0.126045	0.363774	0.748312
glucuronide of C10H18O2 (7)*	eicosenoate (20:1n9 or 1n11)	-0.0886317	0.523914	0.841087
glucuronide of C10H18O2 (7)*	eicosenoylcarnitine (C20:1)*	-0.0770576	0.579695	0.866889
glucuronide of C10H18O2 (7)*	epiandrosterone sulfate	-0.433738	0.00105095	0.0375358
glucuronide of C10H18O2 (7)*	ergothioneine	0.0245323	0.860229	0.964854
glucuronide of C10H18O2 (7)*	erucate (22:1n9)	0.124815	0.368514	0.751721
glucuronide of C10H18O2 (7)*	erythritol	0.194182	0.159432	0.55685
glucuronide of C10H18O2 (7)*	erythronate*	0.0494107	0.722729	0.923152
glucuronide of C10H18O2 (7)*	ethyl beta-glucopyranoside	0.596235	1.96213e-06	0.000315832
glucuronide of C10H18O2 (7)*	ethylmalonate	-0.0768654	0.580644	0.867301
glucuronide of C10H18O2 (7)*	etiocholanolone glucuronide	-0.137619	0.321022	0.717434
glucuronide of C10H18O2 (7)*	eugenol sulfate	0.0758164	0.585833	0.869496
glucuronide of C10H18O2 (7)*	FAD	0.0863311	0.534785	0.846583
glucuronide of C10H18O2 (7)*	formiminoglutamate	-0.140542	0.310753	0.709487
glucuronide of C10H18O2 (7)*	fructose	0.0206871	0.881966	0.970658
glucuronide of C10H18O2 (7)*	fructosyllysine	-0.212024	0.123767	0.503346
glucuronide of C10H18O2 (7)*	fumarate	-0.146079	0.291881	0.694314
glucuronide of C10H18O2 (7)*	galactonate	0.0594286	0.669475	0.903827
glucuronide of C10H18O2 (7)*	gamma-CEHC	0.257359	0.0602824	0.369479
glucuronide of C10H18O2 (7)*	gamma-glutamyl-2-aminobutyrate	-0.0371017	0.789967	0.94456
glucuronide of C10H18O2 (7)*	gamma-glutamyl-alpha-lysine	-0.246361	0.0725248	0.401405
glucuronide of C10H18O2 (7)*	gamma-glutamyl-epsilon-lysine	-0.132544	0.339362	0.731194
glucuronide of C10H18O2 (7)*	gamma-glutamylcitrulline*	0.146771	0.289575	0.692317
glucuronide of C10H18O2 (7)*	gamma-glutamylglutamate	0.0666756	0.631915	0.888554
glucuronide of C10H18O2 (7)*	gamma-glutamylglutamine	-0.205103	0.136806	0.523555
glucuronide of C10H18O2 (7)*	gamma-glutamylglycine	0.275623	0.0436666	0.318571
glucuronide of C10H18O2 (7)*	gamma-glutamylhistidine	-0.101936	0.463278	0.810172
glucuronide of C10H18O2 (7)*	gamma-glutamylisoleucine*	-0.085594	0.538292	0.848296
glucuronide of C10H18O2 (7)*	gamma-glutamylleucine	-0.0749043	0.590363	0.871603
glucuronide of C10H18O2 (7)*	gamma-glutamylmethionine	-0.180955	0.190376	0.595034
glucuronide of C10H18O2 (7)*	gamma-glutamylphenylalanine	-0.0825947	0.552673	0.854966
glucuronide of C10H18O2 (7)*	gamma-glutamylthreonine	-0.0590621	0.671397	0.904536
glucuronide of C10H18O2 (7)*	gamma-glutamyltryptophan	-0.116586	0.40116	0.773261
glucuronide of C10H18O2 (7)*	gamma-glutamyltyrosine	-0.112472	0.418095	0.78389
glucuronide of C10H18O2 (7)*	gamma-glutamylvaline	-0.00980524	0.9439	0.986784
glucuronide of C10H18O2 (7)*	gamma-tocopherol/beta-tocopherol	0.291965	0.0321763	0.275926
glucuronide of C10H18O2 (7)*	gentisate	0.0586935	0.673332	0.905426
glucuronide of C10H18O2 (7)*	GlcNAc sulfate conjugate of C21H34O2 steroid	-0.216581	0.11571	0.489795
glucuronide of C10H18O2 (7)*	gluconate	0.107396	0.43954	0.796805
glucuronide of C10H18O2 (7)*	glucose	0.154731	0.263921	0.670675
glucuronide of C10H18O2 (7)*	glucuronate	0.264318	0.0534348	0.349762
glucuronide of C14H22O4 (2)*	Liver fat (%)	0.289243	0.0338938	0.282759
glucuronide of C14H22O4 (2)*	Sodium (mmol/L)	-0.0644498	0.643359	0.893358
glucuronide of C14H22O4 (2)*	Potassium (mmol/L)	0.114588	0.409332	0.778658
glucuronide of C14H22O4 (2)*	Creatinine (mg/dL)	0.166269	0.22951	0.637643
glucuronide of C14H22O4 (2)*	Urea (BUN) (mg/dL)	0.0825266	0.553002	0.855103
glucuronide of C14H22O4 (2)*	Uric acid (mg/dL)	0.0250675	0.857211	0.964052
glucuronide of C14H22O4 (2)*	ALT (IU/L)	0.210523	0.126512	0.507656
glucuronide of C14H22O4 (2)*	AST (IU/L)	0.206203	0.134667	0.520228
glucuronide of C14H22O4 (2)*	GGT (U/L)	0.0875257	0.529127	0.843854
glucuronide of C14H22O4 (2)*	Alkaline phosphatase (IU/L)	-0.0696792	0.616608	0.882463
glucuronide of C14H22O4 (2)*	Total Bilirubin (mg/dL)	-0.0652586	0.639191	0.891697
glucuronide of C14H22O4 (2)*	Albumin (g/dL)	0.0107683	0.9384	0.985717
glucuronide of C14H22O4 (2)*	Creatine Kinase (U/L)	0.365535	0.00656724	0.118361
glucuronide of C14H22O4 (2)*	Total cholesterol (mg/dL)	0.361495	0.00723632	0.125081
glucuronide of C14H22O4 (2)*	High Density Lipoprotein (mg/dL)	0.152742	0.270183	0.676066
glucuronide of C14H22O4 (2)*	Low Density Lipoprotein (mg/dL)	0.28126	0.0393736	0.303437
glucuronide of C14H22O4 (2)*	Triglycerides (mg/dL)	0.0254827	0.854871	0.963431
glucuronide of C14H22O4 (2)*	Glucose (mg/dL)	0.265774	0.0520861	0.34564
glucuronide of C14H22O4 (2)*	Insulin (mg/dL)	0.138094	0.319341	0.716061
glucuronide of C14H22O4 (2)*	Weight (kg)	-0.135376	0.329048	0.723423
glucuronide of C14H22O4 (2)*	Body mass index (kg/m2)	0.0372099	0.789369	0.944455
glucuronide of C14H22O4 (2)*	Heart rate (bpm)	0.118864	0.39196	0.767465
glucuronide of C14H22O4 (2)*	Systolic blood pressure (mmHg)	0.169649	0.220048	0.627937
glucuronide of C14H22O4 (2)*	Diastolic blood pressure (mmHg)	0.316507	0.0197157	0.216784
glucuronide of C14H22O4 (2)*	Waist circumference (cm)	0.00971936	0.94439	0.986857
glucuronide of C14H22O4 (2)*	Hip circumference (cm)	-0.0682641	0.6238	0.885214
glucuronide of C14H22O4 (2)*	Trunk fat mass (kg/m2)	-0.0118728	0.932096	0.984062
glucuronide of C14H22O4 (2)*	Trunk fat free mass (kg/m2)	-0.110934	0.424529	0.787968
glucuronide of C14H22O4 (2)*	Trunk total body water (%)	-0.0609052	0.661753	0.900712
glucuronide of C14H22O4 (2)*	Left arm fat mass (kg/m2)	-0.0943131	0.497547	0.82771
glucuronide of C14H22O4 (2)*	Left arm fat free mass (kg/m2)	-0.0418378	0.763886	0.936368
glucuronide of C14H22O4 (2)*	Left arm total body water (%)	-0.0609052	0.661753	0.900712
glucuronide of C14H22O4 (2)*	Right arm fat mass (kg/m2)	-0.105913	0.44592	0.800515
glucuronide of C14H22O4 (2)*	Right arm fat free mass (kg/m2)	-0.0484379	0.727976	0.924783
glucuronide of C14H22O4 (2)*	Right arm total body water (%)	-0.0609052	0.661753	0.900712
glucuronide of C14H22O4 (2)*	Left leg fat mass (kg/m2)	-0.0835408	0.548117	0.852717
glucuronide of C14H22O4 (2)*	Left leg fat free mass (kg/m2)	-0.0911206	0.512278	0.835554
glucuronide of C14H22O4 (2)*	Left leg total body water (%)	-0.0609052	0.661753	0.900712
glucuronide of C14H22O4 (2)*	Right leg fat mass (kg/m2)	-0.0891625	0.521422	0.839931
glucuronide of C14H22O4 (2)*	Right leg fat free mass (kg/m2)	-0.135312	0.32928	0.72361
glucuronide of C14H22O4 (2)*	Right leg total body water (%)	-0.0609052	0.661753	0.900712
glucuronide of C14H22O4 (2)*	(14 or 15)-methylpalmitate (a17:0 or i17:0)	0.320632	0.0180884	0.207293
glucuronide of C14H22O4 (2)*	(16 or 17)-methylstearate (a19:0 or i19:0)	0.311533	0.0218412	0.228422
glucuronide of C14H22O4 (2)*	(2 or 3)-decenoate (10:1n7 or n8)	-0.0259207	0.852404	0.962846
glucuronide of C14H22O4 (2)*	(N(1) + N(8))-acetylspermidine	-0.207851	0.131511	0.515315
glucuronide of C14H22O4 (2)*	(S)-3-hydroxybutyrylcarnitine	0.0789347	0.570467	0.862951
glucuronide of C14H22O4 (2)*	1,2,3-benzenetriol sulfate (2)	-0.0567545	0.683546	0.909044
glucuronide of C14H22O4 (2)*	1,2-dilinoleoyl-GPC (18:2/18:2)	-0.0922792	0.506906	0.832608
glucuronide of C14H22O4 (2)*	1,2-dilinoleoyl-GPE (18:2/18:2)*	-0.123502	0.373612	0.755006
glucuronide of C14H22O4 (2)*	1,2-dipalmitoyl-GPC (16:0/16:0)	0.244123	0.0752428	0.407961
glucuronide of C14H22O4 (2)*	1,3,7-trimethylurate	0.279135	0.040949	0.30922
glucuronide of C14H22O4 (2)*	1,3-dimethylurate	0.263539	0.0541692	0.352129
glucuronide of C14H22O4 (2)*	1,5-anhydroglucitol (1,5-AG)	-0.215736	0.117174	0.492323
glucuronide of C14H22O4 (2)*	1,7-dimethylurate	0.259369	0.0582361	0.363943
glucuronide of C14H22O4 (2)*	1-(1-enyl-oleoyl)-GPE (P-18:1)*	0.0627596	0.652105	0.89693
glucuronide of C14H22O4 (2)*	1-(1-enyl-palmitoyl)-2-arachidonoyl-GPC (P-16:0/20:4)*	-0.0746483	0.591637	0.872293
glucuronide of C14H22O4 (2)*	1-(1-enyl-palmitoyl)-2-arachidonoyl-GPE (P-16:0/20:4)*	-0.00206233	0.988191	0.997311
glucuronide of C14H22O4 (2)*	1-(1-enyl-palmitoyl)-2-linoleoyl-GPC (P-16:0/18:2)*	-0.0593224	0.670032	0.904119
glucuronide of C14H22O4 (2)*	1-(1-enyl-palmitoyl)-2-linoleoyl-GPE (P-16:0/18:2)*	0.0687848	0.621149	0.884225
glucuronide of C14H22O4 (2)*	1-(1-enyl-palmitoyl)-2-oleoyl-GPC (P-16:0/18:1)*	0.0595246	0.668972	0.903667
glucuronide of C14H22O4 (2)*	1-(1-enyl-palmitoyl)-2-oleoyl-GPE (P-16:0/18:1)*	0.195113	0.157403	0.553727
glucuronide of C14H22O4 (2)*	1-(1-enyl-palmitoyl)-2-palmitoleoyl-GPC (P-16:0/16:1)*	-0.0811588	0.559623	0.85807
glucuronide of C14H22O4 (2)*	1-(1-enyl-palmitoyl)-2-palmitoyl-GPC (P-16:0/16:0)*	-0.0758615	0.58561	0.869496
glucuronide of C14H22O4 (2)*	1-(1-enyl-palmitoyl)-GPC (P-16:0)*	0.0175905	0.899535	0.975554
glucuronide of C14H22O4 (2)*	1-(1-enyl-palmitoyl)-GPE (P-16:0)*	0.0160943	0.908042	0.977877
glucuronide of C14H22O4 (2)*	1-(1-enyl-stearoyl)-2-arachidonoyl-GPE (P-18:0/20:4)*	0.0541868	0.697159	0.913953
glucuronide of C14H22O4 (2)*	1-(1-enyl-stearoyl)-2-linoleoyl-GPE (P-18:0/18:2)*	0.223541	0.104188	0.469395
glucuronide of C14H22O4 (2)*	1-(1-enyl-stearoyl)-2-oleoyl-GPE (P-18:0/18:1)	0.216949	0.115078	0.488753
glucuronide of C14H22O4 (2)*	1-(1-enyl-stearoyl)-GPE (P-18:0)*	0.102834	0.459329	0.807941
glucuronide of C14H22O4 (2)*	1-arachidonoyl-GPC* (20:4)*	-0.0642962	0.644152	0.893668
glucuronide of C14H22O4 (2)*	1-arachidonoyl-GPE (20:4n6)*	-0.270812	0.0476277	0.33168
glucuronide of C14H22O4 (2)*	1-arachidonoyl-GPI* (20:4)*	0.0488085	0.725975	0.92414
glucuronide of C14H22O4 (2)*	1-arachidonylglycerol (20:4)	0.0494767	0.722374	0.923026
glucuronide of C14H22O4 (2)*	1-carboxyethylisoleucine	0.181473	0.189087	0.593613
glucuronide of C14H22O4 (2)*	1-carboxyethylleucine	0.0565726	0.684507	0.909461
glucuronide of C14H22O4 (2)*	1-carboxyethylphenylalanine	0.175824	0.203466	0.610321
glucuronide of C14H22O4 (2)*	1-carboxyethyltyrosine	0.179325	0.194467	0.600215
glucuronide of C14H22O4 (2)*	1-carboxyethylvaline	0.185246	0.1799	0.582649
glucuronide of C14H22O4 (2)*	1-dihomo-linolenylglycerol (20:3)	0.177401	0.199377	0.605878
glucuronide of C14H22O4 (2)*	1-docosahexaenoylglycerol (22:6)	0.250384	0.0678359	0.389765
glucuronide of C14H22O4 (2)*	1-lignoceroyl-GPC (24:0)	0.340776	0.0116834	0.163991
glucuronide of C14H22O4 (2)*	1-linolenoyl-GPC (18:3)*	0.189411	0.170136	0.570622
glucuronide of C14H22O4 (2)*	1-linoleoyl-2-arachidonoyl-GPC (18:2/20:4n6)*	0.205667	0.135706	0.521926
glucuronide of C14H22O4 (2)*	1-linoleoyl-2-arachidonoyl-GPE (18:2/20:4)*	-0.108463	0.434984	0.794207
glucuronide of C14H22O4 (2)*	1-linoleoyl-2-linolenoyl-GPC (18:2/18:3)*	0.352618	0.00891852	0.140792
glucuronide of C14H22O4 (2)*	1-linoleoyl-GPC (18:2)	0.0752953	0.588419	0.870706
glucuronide of C14H22O4 (2)*	1-linoleoyl-GPE (18:2)*	-0.0182375	0.89586	0.974678
glucuronide of C14H22O4 (2)*	1-linoleoyl-GPG (18:2)*	-0.091147	0.512156	0.83546
glucuronide of C14H22O4 (2)*	1-linoleoyl-GPI* (18:2)*	0.243072	0.0765473	0.410845
glucuronide of C14H22O4 (2)*	1-linoleoylglycerol (18:2)	-0.00218365	0.987497	0.997092
glucuronide of C14H22O4 (2)*	1-methyl-4-imidazoleacetate	0.0804309	0.563161	0.859768
glucuronide of C14H22O4 (2)*	1-methyl-5-imidazoleacetate	0.156778	0.257577	0.664957
glucuronide of C14H22O4 (2)*	1-methyl-5-imidazolelactate	0.16713	0.227075	0.635227
glucuronide of C14H22O4 (2)*	1-methylhistidine	0.192889	0.162284	0.560742
glucuronide of C14H22O4 (2)*	1-methylnicotinamide	0.251362	0.0667336	0.386943
glucuronide of C14H22O4 (2)*	1-methylurate	0.287022	0.0353505	0.288382
glucuronide of C14H22O4 (2)*	1-methylxanthine	0.207891	0.131434	0.515307
glucuronide of C14H22O4 (2)*	1-myristoyl-2-arachidonoyl-GPC (14:0/20:4)*	0.309026	0.022984	0.234371
glucuronide of C14H22O4 (2)*	1-myristoyl-2-palmitoyl-GPC (14:0/16:0)	0.333289	0.0137889	0.17934
glucuronide of C14H22O4 (2)*	1-myristoylglycerol (14:0)	0.35225	0.00899516	0.141491
glucuronide of C14H22O4 (2)*	1-oleoyl-2-arachidonoyl-GPE (18:1/20:4)*	-0.232275	0.091003	0.443042
glucuronide of C14H22O4 (2)*	1-oleoyl-2-docosahexaenoyl-GPC (18:1/22:6)*	0.148407	0.284174	0.687879
glucuronide of C14H22O4 (2)*	1-oleoyl-2-linoleoyl-GPE (18:1/18:2)*	-0.0588371	0.672578	0.905016
glucuronide of C14H22O4 (2)*	1-oleoyl-GPC (18:1)	0.179059	0.195141	0.601036
glucuronide of C14H22O4 (2)*	1-oleoyl-GPE (18:1)	-0.00105138	0.99398	0.998571
glucuronide of C14H22O4 (2)*	1-oleoyl-GPG (18:1)*	-0.085427	0.539087	0.848633
glucuronide of C14H22O4 (2)*	1-oleoyl-GPI (18:1)	0.309431	0.0227963	0.233424
glucuronide of C14H22O4 (2)*	1-oleoyl-GPS (18:1)	-0.131687	0.342521	0.733303
glucuronide of C14H22O4 (2)*	1-oleoylglycerol (18:1)	0.0827763	0.551797	0.854574
glucuronide of C14H22O4 (2)*	1-palmitoleoyl-2-linolenoyl-GPC (16:1/18:3)*	0.265232	0.0525845	0.34702
glucuronide of C14H22O4 (2)*	1-palmitoleoyl-GPC* (16:1)*	0.103804	0.45508	0.805683
glucuronide of C14H22O4 (2)*	1-palmitoleoylglycerol (16:1)*	0.0372794	0.788985	0.9443
glucuronide of C14H22O4 (2)*	1-palmitoyl-2-arachidonoyl-GPC (16:0/20:4n6)	0.00056613	0.996758	0.999178
glucuronide of C14H22O4 (2)*	1-palmitoyl-2-arachidonoyl-GPE (16:0/20:4)*	-0.177077	0.200211	0.606807
glucuronide of C14H22O4 (2)*	1-palmitoyl-2-arachidonoyl-GPI (16:0/20:4)*	0.0577453	0.67832	0.907159
glucuronide of C14H22O4 (2)*	1-palmitoyl-2-dihomo-linolenoyl-GPC (16:0/20:3n3 or 6)*	0.114924	0.407951	0.77756
glucuronide of C14H22O4 (2)*	1-palmitoyl-2-docosahexaenoyl-GPC (16:0/22:6)	0.250957	0.0671877	0.388105
glucuronide of C14H22O4 (2)*	1-palmitoyl-2-docosahexaenoyl-GPE (16:0/22:6)*	0.221276	0.107836	0.476158
glucuronide of C14H22O4 (2)*	1-palmitoyl-2-linoleoyl-GPC (16:0/18:2)	0.182294	0.187061	0.591199
glucuronide of C14H22O4 (2)*	1-palmitoyl-2-linoleoyl-GPE (16:0/18:2)	-0.0541059	0.697589	0.914111
glucuronide of C14H22O4 (2)*	1-palmitoyl-2-linoleoyl-GPI (16:0/18:2)	0.257913	0.0597126	0.368046
glucuronide of C14H22O4 (2)*	1-palmitoyl-2-oleoyl-GPC (16:0/18:1)	0.2567	0.0609658	0.371364
glucuronide of C14H22O4 (2)*	1-palmitoyl-2-oleoyl-GPE (16:0/18:1)	-0.00545911	0.968749	0.992669
glucuronide of C14H22O4 (2)*	1-palmitoyl-2-oleoyl-GPI (16:0/18:1)*	0.312625	0.0213587	0.22595
glucuronide of C14H22O4 (2)*	1-palmitoyl-2-palmitoleoyl-GPC (16:0/16:1)*	0.202958	0.141048	0.53016
glucuronide of C14H22O4 (2)*	1-palmitoyl-2-stearoyl-GPC (16:0/18:0)	0.286866	0.0354546	0.288806
glucuronide of C14H22O4 (2)*	1-palmitoyl-2-stearoyl-GPE (16:0/18:0)*	-0.0820962	0.555081	0.856021
glucuronide of C14H22O4 (2)*	1-palmitoyl-GPC (16:0)	0.140441	0.311104	0.709779
glucuronide of C14H22O4 (2)*	1-palmitoyl-GPE (16:0)	0.097334	0.483812	0.820668
glucuronide of C14H22O4 (2)*	1-palmitoyl-GPG (16:0)*	-0.0187227	0.893105	0.973853
glucuronide of C14H22O4 (2)*	1-palmitoyl-GPI* (16:0)	0.10247	0.460928	0.808858
glucuronide of C14H22O4 (2)*	1-palmitoylglycerol (16:0)	0.0371624	0.789632	0.944484
glucuronide of C14H22O4 (2)*	1-ribosyl-imidazoleacetate*	0.2992	0.0279611	0.258285
glucuronide of C14H22O4 (2)*	1-stearoyl-2-arachidonoyl-GPC (18:0/20:4)	0.00630831	0.96389	0.991543
glucuronide of C14H22O4 (2)*	1-stearoyl-2-arachidonoyl-GPE (18:0/20:4)	-0.144768	0.296281	0.697949
glucuronide of C14H22O4 (2)*	1-stearoyl-2-arachidonoyl-GPI (18:0/20:4)	0.127743	0.357295	0.743809
glucuronide of C14H22O4 (2)*	1-stearoyl-2-arachidonoyl-GPS (18:0/20:4)	-0.138146	0.319154	0.715972
glucuronide of C14H22O4 (2)*	1-stearoyl-2-docosahexaenoyl-GPC (18:0/22:6)	0.288888	0.0341231	0.283623
glucuronide of C14H22O4 (2)*	1-stearoyl-2-docosahexaenoyl-GPE (18:0/22:6)*	0.249259	0.0691222	0.392786
glucuronide of C14H22O4 (2)*	1-stearoyl-2-linoleoyl-GPC (18:0/18:2)*	0.16717	0.226961	0.635164
glucuronide of C14H22O4 (2)*	1-stearoyl-2-linoleoyl-GPE (18:0/18:2)*	-0.0179949	0.897238	0.975075
glucuronide of C14H22O4 (2)*	1-stearoyl-2-linoleoyl-GPI (18:0/18:2)	0.277889	0.0418969	0.312405
glucuronide of C14H22O4 (2)*	1-stearoyl-2-oleoyl-GPC (18:0/18:1)	0.269478	0.048777	0.335265
glucuronide of C14H22O4 (2)*	1-stearoyl-2-oleoyl-GPE (18:0/18:1)	0.0847173	0.542476	0.850228
glucuronide of C14H22O4 (2)*	1-stearoyl-2-oleoyl-GPI (18:0/18:1)*	0.372392	0.00555446	0.107272
glucuronide of C14H22O4 (2)*	1-stearoyl-2-oleoyl-GPS (18:0/18:1)	-0.00970509	0.944472	0.986923
glucuronide of C14H22O4 (2)*	1-stearoyl-GPC (18:0)	0.105826	0.446296	0.800776
glucuronide of C14H22O4 (2)*	1-stearoyl-GPE (18:0)	0.0757806	0.586011	0.869635
glucuronide of C14H22O4 (2)*	1-stearoyl-GPG (18:0)	0.192549	0.163039	0.561756
glucuronide of C14H22O4 (2)*	1-stearoyl-GPI (18:0)	-0.0402357	0.772681	0.939243
glucuronide of C14H22O4 (2)*	10-heptadecenoate (17:1n7)	0.267699	0.0503443	0.33998
glucuronide of C14H22O4 (2)*	10-nonadecenoate (19:1n9)	0.272632	0.0460963	0.326685
glucuronide of C14H22O4 (2)*	10-undecenoate (11:1n1)	0.325929	0.0161672	0.195376
glucuronide of C14H22O4 (2)*	11-ketoetiocholanolone glucuronide	0.0669008	0.630762	0.887964
glucuronide of C14H22O4 (2)*	11beta-hydroxyandrosterone glucuronide	-0.0800266	0.565131	0.860553
glucuronide of C14H22O4 (2)*	11beta-hydroxyetiocholanolone glucuronide*	0.171084	0.216113	0.624055
glucuronide of C14H22O4 (2)*	12,13-DiHOME	0.244344	0.0749711	0.407296
glucuronide of C14H22O4 (2)*	12-HETE	0.0858604	0.537023	0.847585
glucuronide of C14H22O4 (2)*	13-HODE + 9-HODE	0.0857687	0.537459	0.847854
glucuronide of C14H22O4 (2)*	16a-hydroxy DHEA 3-sulfate	-0.468998	0.000347313	0.0175905
glucuronide of C14H22O4 (2)*	17alpha-hydroxypregnanolone glucuronide	-0.0602724	0.665058	0.90207
glucuronide of C14H22O4 (2)*	17alpha-hydroxypregnenolone 3-sulfate	-0.142127	0.30527	0.705126
glucuronide of C14H22O4 (2)*	2'-deoxyuridine	0.0651454	0.639774	0.891842
glucuronide of C14H22O4 (2)*	2'-O-methyluridine	0.090783	0.513849	0.83618
glucuronide of C14H22O4 (2)*	2,3-dihydroxy-2-methylbutyrate	0.210544	0.126473	0.507656
glucuronide of C14H22O4 (2)*	2,3-dihydroxy-5-methylthio-4-pentenoate (DMTPA)*	0.220427	0.109229	0.478528
glucuronide of C14H22O4 (2)*	2,3-dihydroxyisovalerate	0.0797914	0.566279	0.861077
glucuronide of C14H22O4 (2)*	2,4-di-tert-butylphenol	0.269316	0.0489178	0.335657
glucuronide of C14H22O4 (2)*	2,6-dihydroxybenzoic acid	0.0723434	0.603164	0.877054
glucuronide of C14H22O4 (2)*	2-acetamidophenol sulfate	0.0150891	0.913763	0.979327
glucuronide of C14H22O4 (2)*	2-aminoadipate	-0.0237775	0.864488	0.966043
glucuronide of C14H22O4 (2)*	2-aminobutyrate	0.00655094	0.962503	0.991263
glucuronide of C14H22O4 (2)*	2-aminoheptanoate	0.0767106	0.581408	0.867688
glucuronide of C14H22O4 (2)*	2-aminooctanoate	0.063164	0.650008	0.896066
glucuronide of C14H22O4 (2)*	2-aminophenol sulfate	0.160862	0.245229	0.653237
glucuronide of C14H22O4 (2)*	2-arachidonoylglycerol (20:4)	-0.170736	0.217062	0.624825
glucuronide of C14H22O4 (2)*	2-hydroxy-3-methylvalerate	-0.120626	0.384926	0.762624
glucuronide of C14H22O4 (2)*	2-hydroxy-4-(methylthio)butanoic acid	0.0143554	0.917941	0.980463
glucuronide of C14H22O4 (2)*	2-hydroxyarachidate*	0.2235	0.104253	0.469558
glucuronide of C14H22O4 (2)*	2-hydroxybehenate	0.208093	0.131051	0.514554
glucuronide of C14H22O4 (2)*	2-hydroxybutyrate/2-hydroxyisobutyrate	0.142948	0.302458	0.702858
glucuronide of C14H22O4 (2)*	2-hydroxydecanoate	0.178897	0.195551	0.601508
glucuronide of C14H22O4 (2)*	2-hydroxyglutarate	0.00452904	0.974071	0.993899
glucuronide of C14H22O4 (2)*	2-hydroxyhippurate (salicylurate)	-0.0417723	0.764245	0.936472
glucuronide of C14H22O4 (2)*	2-hydroxylaurate	-0.0619913	0.656095	0.898443
glucuronide of C14H22O4 (2)*	2-hydroxynervonate*	0.215493	0.117596	0.492926
glucuronide of C14H22O4 (2)*	2-hydroxyoctanoate	0.233084	0.0898513	0.440632
glucuronide of C14H22O4 (2)*	2-hydroxypalmitate	0.10247	0.460928	0.808858
glucuronide of C14H22O4 (2)*	2-hydroxyphenylacetate	0.162479	0.240452	0.648621
glucuronide of C14H22O4 (2)*	2-hydroxyphytanate*	0.450882	0.000622608	0.0264692
glucuronide of C14H22O4 (2)*	2-hydroxysebacate	-0.0366624	0.792399	0.945238
glucuronide of C14H22O4 (2)*	2-hydroxystearate	0.185448	0.179417	0.582007
glucuronide of C14H22O4 (2)*	2-isopropylmalate	0.0877164	0.528226	0.843331
glucuronide of C14H22O4 (2)*	2-keto-3-deoxy-gluconate	0.00748101	0.957183	0.989934
glucuronide of C14H22O4 (2)*	2-ketocaprylate	0.23365	0.0890519	0.438899
glucuronide of C14H22O4 (2)*	2-linoleoylglycerol (18:2)	-0.148713	0.28317	0.687134
glucuronide of C14H22O4 (2)*	2-methoxyhydroquinone sulfate (1)	-0.0973889	0.483564	0.820514
glucuronide of C14H22O4 (2)*	2-methoxyhydroquinone sulfate (2)	-0.137634	0.32097	0.717345
glucuronide of C14H22O4 (2)*	2-methoxyresorcinol sulfate	-0.154507	0.264621	0.671317
glucuronide of C14H22O4 (2)*	2-methylbutyrylcarnitine (C5)	0.106716	0.442461	0.798464
glucuronide of C14H22O4 (2)*	2-methylserine	0.308317	0.0233165	0.23606
glucuronide of C14H22O4 (2)*	2-naphthol sulfate	-0.145657	0.293291	0.695488
glucuronide of C14H22O4 (2)*	2-O-methylascorbic acid	0.0768724	0.580609	0.867258
glucuronide of C14H22O4 (2)*	2-oleoylglycerol (18:1)	-0.0457658	0.742449	0.929533
glucuronide of C14H22O4 (2)*	2-oxoarginine*	0.271419	0.0471127	0.329966
glucuronide of C14H22O4 (2)*	2-palmitoleoyl-GPC* (16:1)*	0.0594841	0.669184	0.903749
glucuronide of C14H22O4 (2)*	2-palmitoyl-GPC* (16:0)*	0.225118	0.101705	0.464546
glucuronide of C14H22O4 (2)*	2-piperidinone	0.106756	0.442287	0.798347
glucuronide of C14H22O4 (2)*	2-stearoyl-GPE (18:0)*	0.115895	0.403977	0.775224
glucuronide of C14H22O4 (2)*	21-hydroxypregnenolone disulfate	-0.239514	0.0810957	0.421482
glucuronide of C14H22O4 (2)*	21-hydroxypregnenolone monosulfate (1)	-0.312556	0.0213891	0.226117
glucuronide of C14H22O4 (2)*	2R,3R-dihydroxybutyrate	0.150429	0.27759	0.68261
glucuronide of C14H22O4 (2)*	3,4-dihydroxybutyrate	-0.0303688	0.827435	0.955439
glucuronide of C14H22O4 (2)*	3,5-dichloro-2,6-dihydroxybenzoic acid	-0.0375668	0.787396	0.943787
glucuronide of C14H22O4 (2)*	3,7-dimethylurate	0.238422	0.0825332	0.42496
glucuronide of C14H22O4 (2)*	3-(3-amino-3-carboxypropyl)uridine*	0.062153	0.655254	0.898058
glucuronide of C14H22O4 (2)*	3-(3-hydroxyphenyl)propionate	0.0401573	0.773113	0.939345
glucuronide of C14H22O4 (2)*	3-(3-hydroxyphenyl)propionate sulfate	0.215597	0.117417	0.492716
glucuronide of C14H22O4 (2)*	3-(4-hydroxyphenyl)lactate (HPLA)	0.0193293	0.889663	0.972821
glucuronide of C14H22O4 (2)*	3-acetylphenol sulfate	0.169223	0.221224	0.629149
glucuronide of C14H22O4 (2)*	3-amino-2-piperidone	0.000161752	0.999074	0.999748
glucuronide of C14H22O4 (2)*	3-aminoisobutyrate	0.146345	0.290994	0.693542
glucuronide of C14H22O4 (2)*	3-bromo-5-chloro-2,6-dihydroxybenzoic acid*	0.0788943	0.570665	0.86306
glucuronide of C14H22O4 (2)*	3-carboxy-4-methyl-5-pentyl-2-furanpropionate (3-CMPFP)	0.695936	5.16216e-09	1.93651e-06
glucuronide of C14H22O4 (2)*	3-carboxy-4-methyl-5-propyl-2-furanpropanoate (CMPF)	0.220953	0.108365	0.477063
glucuronide of C14H22O4 (2)*	3-decenoylcarnitine	-0.149303	0.281243	0.685483
glucuronide of C14H22O4 (2)*	3-ethylcatechol sulfate (1)	-0.0319957	0.818343	0.952784
glucuronide of C14H22O4 (2)*	3-formylindole	0.349909	0.00949524	0.145935
glucuronide of C14H22O4 (2)*	3-hydroxy-2-ethylpropionate	0.182011	0.187759	0.592054
glucuronide of C14H22O4 (2)*	3-hydroxy-2-methylpyridine sulfate	0.0704564	0.612673	0.880906
glucuronide of C14H22O4 (2)*	3-hydroxy-3-methylglutarate	-0.151238	0.274985	0.680377
glucuronide of C14H22O4 (2)*	3-hydroxyadipate	-0.01339	0.923443	0.981886
glucuronide of C14H22O4 (2)*	3-hydroxybutyrate (BHBA)	0.0501025	0.719006	0.921773
glucuronide of C14H22O4 (2)*	3-hydroxybutyroylglycine	0.0176727	0.899068	0.97542
glucuronide of C14H22O4 (2)*	3-hydroxydecanoate	0.0452095	0.745474	0.930491
glucuronide of C14H22O4 (2)*	3-hydroxydecanoylcarnitine	0.0441986	0.75098	0.932265
glucuronide of C14H22O4 (2)*	3-hydroxydodecanedioate*	0.036433	0.793669	0.945643
glucuronide of C14H22O4 (2)*	3-hydroxyhexanoate	0.0183992	0.894942	0.974356
glucuronide of C14H22O4 (2)*	3-hydroxyhexanoylcarnitine (1)	0.00192084	0.989002	0.997537
glucuronide of C14H22O4 (2)*	3-hydroxyhippurate	0.17918	0.194834	0.600653
glucuronide of C14H22O4 (2)*	3-hydroxyhippurate sulfate	0.191992	0.164283	0.563091
glucuronide of C14H22O4 (2)*	3-hydroxyisobutyrate	0.24198	0.0779208	0.414066
glucuronide of C14H22O4 (2)*	3-hydroxylaurate	0.111972	0.420178	0.785249
glucuronide of C14H22O4 (2)*	3-hydroxyoctanoate	0.0765085	0.582407	0.86811
glucuronide of C14H22O4 (2)*	3-hydroxyoctanoylcarnitine (1)	0.0732734	0.598501	0.875186
glucuronide of C14H22O4 (2)*	3-hydroxyoctanoylcarnitine (2)	0.0190867	0.89104	0.973237
glucuronide of C14H22O4 (2)*	3-hydroxyoleoylcarnitine	0.0328477	0.813591	0.951263
glucuronide of C14H22O4 (2)*	3-hydroxypyridine sulfate	0.0314607	0.82133	0.953673
glucuronide of C14H22O4 (2)*	3-hydroxystachydrine*	0.115332	0.406278	0.776557
glucuronide of C14H22O4 (2)*	3-indoleglyoxylic acid	0.275746	0.0435694	0.318269
glucuronide of C14H22O4 (2)*	3-indoxyl sulfate	0.453875	0.000566632	0.0247922
glucuronide of C14H22O4 (2)*	3-methoxycatechol sulfate (1)	-0.11913	0.390892	0.766707
glucuronide of C14H22O4 (2)*	3-methoxycatechol sulfate (2)	0.268869	0.0493088	0.336942
glucuronide of C14H22O4 (2)*	3-methoxytyramine sulfate	0.097701	0.482157	0.819848
glucuronide of C14H22O4 (2)*	3-methoxytyrosine	-0.25023	0.0680114	0.390239
glucuronide of C14H22O4 (2)*	3-methyl catechol sulfate (1)	-0.0315011	0.821105	0.953634
glucuronide of C14H22O4 (2)*	3-methyl-2-oxobutyrate	0.126207	0.363156	0.747904
glucuronide of C14H22O4 (2)*	3-methyl-2-oxovalerate	0.01108	0.936621	0.985246
glucuronide of C14H22O4 (2)*	3-methyladipate	0.24062	0.0796596	0.4181
glucuronide of C14H22O4 (2)*	3-methylcytidine	-0.197341	0.152623	0.547114
glucuronide of C14H22O4 (2)*	3-methylglutaconate	0.0482828	0.728813	0.925048
glucuronide of C14H22O4 (2)*	3-methylglutarylcarnitine (2)	0.051437	0.711842	0.919078
glucuronide of C14H22O4 (2)*	3-methylhistidine	0.225482	0.101138	0.463409
glucuronide of C14H22O4 (2)*	3-methylxanthine	0.247642	0.0710055	0.397492
glucuronide of C14H22O4 (2)*	3-phenylpropionate (hydrocinnamate)	-0.00400335	0.97708	0.994562
glucuronide of C14H22O4 (2)*	3-phosphoglycerate	0.0689466	0.620327	0.883861
glucuronide of C14H22O4 (2)*	3-sulfo-L-alanine	-0.0488052	0.725993	0.924157
glucuronide of C14H22O4 (2)*	3-ureidopropionate	-0.114722	0.408782	0.778239
glucuronide of C14H22O4 (2)*	3b-hydroxy-5-cholenoic acid	0.0117025	0.933067	0.984304
glucuronide of C14H22O4 (2)*	3beta,7alpha-dihydroxy-5-cholestenoate	-0.203969	0.139037	0.52701
glucuronide of C14H22O4 (2)*	3beta-hydroxy-5-cholestenoate	-0.0220386	0.874315	0.968712
glucuronide of C14H22O4 (2)*	4-acetamidobutanoate	0.212137	0.123562	0.502994
glucuronide of C14H22O4 (2)*	4-acetylcatechol sulfate (1)	-0.00691619	0.960413	0.990667
glucuronide of C14H22O4 (2)*	4-acetylphenyl sulfate	-0.126195	0.363202	0.74795
glucuronide of C14H22O4 (2)*	4-allylcatechol sulfate	-0.290789	0.0329095	0.278849
glucuronide of C14H22O4 (2)*	4-allylphenol sulfate	-0.180919	0.190465	0.595181
glucuronide of C14H22O4 (2)*	4-chlorobenzoic acid	0.119332	0.390083	0.766123
glucuronide of C14H22O4 (2)*	4-cholesten-3-one	0.329771	0.0148855	0.187014
glucuronide of C14H22O4 (2)*	4-ethylcatechol sulfate	-0.119656	0.38879	0.765152
glucuronide of C14H22O4 (2)*	4-ethylphenyl sulfate	-0.300777	0.0271063	0.254191
glucuronide of C14H22O4 (2)*	4-guanidinobutanoate	0.197028	0.153286	0.548064
glucuronide of C14H22O4 (2)*	4-hydroxy-2-oxoglutaric acid	0.0660755	0.634993	0.889838
glucuronide of C14H22O4 (2)*	4-hydroxychlorothalonil	-0.0723029	0.603367	0.877082
glucuronide of C14H22O4 (2)*	4-hydroxycoumarin	0.0778031	0.576022	0.865211
glucuronide of C14H22O4 (2)*	4-hydroxyglutamate	0.148043	0.285369	0.688835
glucuronide of C14H22O4 (2)*	4-hydroxyhippurate	0.00133445	0.992359	0.998203
glucuronide of C14H22O4 (2)*	4-hydroxyphenylacetate	0.387321	0.00380983	0.0857981
glucuronide of C14H22O4 (2)*	4-hydroxyphenylacetylglutamine	0.33841	0.0123167	0.168985
glucuronide of C14H22O4 (2)*	4-hydroxyphenylpyruvate	0.0747696	0.591033	0.871976
glucuronide of C14H22O4 (2)*	4-imidazoleacetate	0.118445	0.393642	0.768421
glucuronide of C14H22O4 (2)*	4-methoxyphenol sulfate	-0.132621	0.339077	0.730983
glucuronide of C14H22O4 (2)*	4-methyl-2-oxopentanoate	-0.00473123	0.972914	0.993699
glucuronide of C14H22O4 (2)*	4-methylcatechol sulfate	0.149539	0.280474	0.684843
glucuronide of C14H22O4 (2)*	4-methylguaiacol sulfate	0.146963	0.288937	0.691834
glucuronide of C14H22O4 (2)*	4-methylhexanoylglutamine	0.109864	0.429036	0.790881
glucuronide of C14H22O4 (2)*	4-methylnonanoylcarnitine	0.1565	0.25843	0.665799
glucuronide of C14H22O4 (2)*	4-oxo-retinoic acid	0.144848	0.296008	0.697665
glucuronide of C14H22O4 (2)*	4-vinylcatechol sulfate	-0.073233	0.598704	0.875195
glucuronide of C14H22O4 (2)*	4-vinylphenol sulfate	-0.054025	0.69802	0.914282
glucuronide of C14H22O4 (2)*	5,6-dihydrothymine	0.271904	0.046704	0.328679
glucuronide of C14H22O4 (2)*	5,6-dihydrouracil	-0.0609803	0.661361	0.900556
glucuronide of C14H22O4 (2)*	5,6-dihydrouridine	0.0232113	0.867685	0.966865
glucuronide of C14H22O4 (2)*	5-(galactosylhydroxy)-L-lysine	-0.0218931	0.875138	0.968941
glucuronide of C14H22O4 (2)*	5-acetylamino-6-amino-3-methyluracil	0.22718	0.0985259	0.458275
glucuronide of C14H22O4 (2)*	5-acetylamino-6-formylamino-3-methyluracil	0.104269	0.453053	0.804608
glucuronide of C14H22O4 (2)*	5-dodecenoate (12:1n7)	0.00291153	0.98333	0.996143
glucuronide of C14H22O4 (2)*	5-dodecenoylcarnitine (C12:1)	0.200046	0.146963	0.538794
glucuronide of C14H22O4 (2)*	5-hydroxyhexanoate	0.30968	0.0226811	0.232841
glucuronide of C14H22O4 (2)*	5-hydroxyindole sulfate	0.389606	0.00359076	0.0826852
glucuronide of C14H22O4 (2)*	5-hydroxylysine	-0.0237775	0.864488	0.966043
glucuronide of C14H22O4 (2)*	5-methylthioadenosine (MTA)	0.178776	0.19586	0.601952
glucuronide of C14H22O4 (2)*	5-methyluridine (ribothymidine)	0.0890038	0.522166	0.840316
glucuronide of C14H22O4 (2)*	5-oxoproline	0.0292366	0.833776	0.957137
glucuronide of C14H22O4 (2)*	5alpha-androstan-3alpha,17alpha-diol monosulfate	-0.161231	0.244133	0.652134
glucuronide of C14H22O4 (2)*	5alpha-androstan-3alpha,17beta-diol 17-glucuronide	-0.0275099	0.843466	0.960148
glucuronide of C14H22O4 (2)*	5alpha-androstan-3alpha,17beta-diol disulfate	-0.00818499	0.953159	0.988986
glucuronide of C14H22O4 (2)*	5alpha-androstan-3alpha,17beta-diol monosulfate (1)	-0.0803501	0.563555	0.859961
glucuronide of C14H22O4 (2)*	5alpha-androstan-3alpha,17beta-diol monosulfate (2)	-0.0077886	0.955425	0.989501
glucuronide of C14H22O4 (2)*	5alpha-androstan-3beta,17alpha-diol disulfate	-0.0123742	0.929235	0.983434
glucuronide of C14H22O4 (2)*	5alpha-androstan-3beta,17beta-diol disulfate	0.0182375	0.89586	0.974678
glucuronide of C14H22O4 (2)*	5alpha-androstan-3beta,17beta-diol monosulfate (2)	-0.14401	0.298842	0.699941
glucuronide of C14H22O4 (2)*	5alpha-pregnan-3beta,20alpha-diol disulfate	-0.268791	0.0493778	0.337183
glucuronide of C14H22O4 (2)*	5alpha-pregnan-3beta,20alpha-diol monosulfate (2)	-0.316588	0.0196825	0.216627
glucuronide of C14H22O4 (2)*	5alpha-pregnan-3beta,20beta-diol monosulfate (1)	-0.342468	0.0112481	0.16062
glucuronide of C14H22O4 (2)*	5alpha-pregnan-diol disulfate	-0.356108	0.00822055	0.134395
glucuronide of C14H22O4 (2)*	6-bromotryptophan	-0.198793	0.149566	0.542766
glucuronide of C14H22O4 (2)*	6-hydroxyindole sulfate	0.465885	0.000384851	0.0189165
glucuronide of C14H22O4 (2)*	6-oxopiperidine-2-carboxylate	0.253667	0.0641916	0.380315
glucuronide of C14H22O4 (2)*	7-HOCA	0.120303	0.386212	0.763498
glucuronide of C14H22O4 (2)*	7-dehydrocholesterol	0.0846281	0.542903	0.850393
glucuronide of C14H22O4 (2)*	7-ketodeoxycholate	-0.0097381	0.944283	0.986856
glucuronide of C14H22O4 (2)*	7-methylguanine	0.0659137	0.635823	0.890211
glucuronide of C14H22O4 (2)*	7-methylurate	0.331583	0.0143116	0.183009
glucuronide of C14H22O4 (2)*	7-methylxanthine	0.201758	0.143464	0.533699
glucuronide of C14H22O4 (2)*	8-methoxykynurenate	0.141543	0.307283	0.706764
glucuronide of C14H22O4 (2)*	9,10-DiHOME	0.0749314	0.590229	0.871603
glucuronide of C14H22O4 (2)*	9-hydroxystearate	-0.00603654	0.965445	0.991951
glucuronide of C14H22O4 (2)*	acetoacetate	-0.186034	0.178022	0.580381
glucuronide of C14H22O4 (2)*	acetylcarnitine (C2)	-0.0568961	0.682798	0.908826
glucuronide of C14H22O4 (2)*	acisoga	-0.00784495	0.955103	0.989398
glucuronide of C14H22O4 (2)*	aconitate [cis or trans]	-0.0775194	0.577419	0.865926
glucuronide of C14H22O4 (2)*	adenine	0.0548742	0.693505	0.912649
glucuronide of C14H22O4 (2)*	adenosine 3',5'-cyclic monophosphate (cAMP)	0.0850537	0.540869	0.849446
glucuronide of C14H22O4 (2)*	AMP	-0.09697	0.485456	0.821586
glucuronide of C14H22O4 (2)*	adipoylcarnitine (C6-DC)	-0.237105	0.0842928	0.429178
glucuronide of C14H22O4 (2)*	adrenate (22:4n6)	0.156495	0.258448	0.665799
glucuronide of C14H22O4 (2)*	alanine	0.145657	0.293291	0.695488
glucuronide of C14H22O4 (2)*	allantoin	0.024384	0.861065	0.965097
glucuronide of C14H22O4 (2)*	alpha-CMBHC glucuronide	0.0904351	0.51547	0.837043
glucuronide of C14H22O4 (2)*	alpha-hydroxycaproate	0.0523478	0.706966	0.917438
glucuronide of C14H22O4 (2)*	alpha-hydroxyisocaproate	-0.0854857	0.538808	0.848539
glucuronide of C14H22O4 (2)*	alpha-hydroxyisovalerate	-0.115612	0.405133	0.775927
glucuronide of C14H22O4 (2)*	alpha-ketobutyrate	0.129452	0.350848	0.739329
glucuronide of C14H22O4 (2)*	alpha-ketoglutaramate*	0.1404	0.311245	0.709865
glucuronide of C14H22O4 (2)*	alpha-ketoglutarate	0.057907	0.677468	0.90681
glucuronide of C14H22O4 (2)*	alpha-tocopherol	0.276069	0.0433135	0.317359
glucuronide of C14H22O4 (2)*	andro steroid monosulfate C19H28O6S (1)*	-0.48396	0.00020918	0.0122388
glucuronide of C14H22O4 (2)*	androstenediol (3alpha, 17alpha) monosulfate (2)	-0.34542	0.0105218	0.15469
glucuronide of C14H22O4 (2)*	androstenediol (3alpha, 17alpha) monosulfate (3)	-0.113509	0.413787	0.781348
glucuronide of C14H22O4 (2)*	androstenediol (3beta,17beta) disulfate (1)	-0.0246671	0.859468	0.964647
glucuronide of C14H22O4 (2)*	androstenediol (3beta,17beta) disulfate (2)	-0.218041	0.113217	0.485644
glucuronide of C14H22O4 (2)*	androstenediol (3beta,17beta) monosulfate (1)	-0.160377	0.246675	0.654608
glucuronide of C14H22O4 (2)*	androstenediol (3beta,17beta) monosulfate (2)	-0.0983824	0.479092	0.818143
glucuronide of C14H22O4 (2)*	androsterone glucuronide	-0.276716	0.0428054	0.315589
glucuronide of C14H22O4 (2)*	androsterone sulfate	-0.138055	0.319478	0.716272
glucuronide of C14H22O4 (2)*	anthranilate	0.152208	0.27188	0.677569
glucuronide of C14H22O4 (2)*	arabitol/xylitol	0.148609	0.283511	0.687414
glucuronide of C14H22O4 (2)*	arabonate/xylonate	0.111689	0.421361	0.786092
glucuronide of C14H22O4 (2)*	arachidate (20:0)	0.206638	0.133829	0.51891
glucuronide of C14H22O4 (2)*	arachidonate (20:4n6)	0.119979	0.387499	0.764384
glucuronide of C14H22O4 (2)*	arachidonoylcarnitine (C20:4)	-0.064094	0.645196	0.894118
glucuronide of C14H22O4 (2)*	arachidonoylcholine	-0.24762	0.0710309	0.397581
glucuronide of C14H22O4 (2)*	arachidoylcarnitine (C20)*	0.243968	0.0754349	0.408364
glucuronide of C14H22O4 (2)*	argininate*	0.318408	0.018951	0.212269
glucuronide of C14H22O4 (2)*	arginine	0.0329973	0.812757	0.950965
glucuronide of C14H22O4 (2)*	ascorbic acid 2-sulfate	-0.234782	0.0874698	0.435578
glucuronide of C14H22O4 (2)*	ascorbic acid 3-sulfate*	0.0304902	0.826756	0.955266
glucuronide of C14H22O4 (2)*	asparagine	-0.0729904	0.599919	0.875671
glucuronide of C14H22O4 (2)*	aspartate	0.0526906	0.705135	0.916807
glucuronide of C14H22O4 (2)*	behenate (22:0)*	0.189573	0.169765	0.570214
glucuronide of C14H22O4 (2)*	behenoyl dihydrosphingomyelin (d18:0/22:0)*	0.175136	0.205267	0.612357
glucuronide of C14H22O4 (2)*	behenoyl sphingomyelin (d18:1/22:0)*	0.244002	0.0753924	0.408272
glucuronide of C14H22O4 (2)*	behenoylcarnitine (C22)*	0.162834	0.239414	0.647658
glucuronide of C14H22O4 (2)*	benzoate	0.197296	0.152717	0.547314
glucuronide of C14H22O4 (2)*	beta-alanine	0.188804	0.171534	0.57221
glucuronide of C14H22O4 (2)*	beta-citrylglutamate	-0.0981023	0.480351	0.818932
glucuronide of C14H22O4 (2)*	beta-cryptoxanthin	0.0393056	0.7778	0.940728
glucuronide of C14H22O4 (2)*	beta-hydroxyisovalerate	0.112822	0.416639	0.78297
glucuronide of C14H22O4 (2)*	beta-hydroxyisovaleroylcarnitine	-0.0487681	0.726193	0.924185
glucuronide of C14H22O4 (2)*	beta-sitosterol	0.158658	0.251842	0.659511
glucuronide of C14H22O4 (2)*	betaine	-0.270449	0.047939	0.332694
glucuronide of C14H22O4 (2)*	bilirubin (E,E)*	0.0242223	0.861978	0.965362
glucuronide of C14H22O4 (2)*	bilirubin (E,Z or Z,E)*	-0.0425406	0.760037	0.935166
glucuronide of C14H22O4 (2)*	bilirubin	-0.0671269	0.629606	0.887509
glucuronide of C14H22O4 (2)*	bilirubin degradation product, C16H18N2O5 (1)	-0.0183784	0.89506	0.974456
glucuronide of C14H22O4 (2)*	bilirubin degradation product, C16H18N2O5 (2)	0.0272956	0.84467	0.960478
glucuronide of C14H22O4 (2)*	bilirubin degradation product, C16H18N2O5 (3)	-0.0264464	0.849445	0.961876
glucuronide of C14H22O4 (2)*	bilirubin degradation product, C16H18N2O5 (4)	0.038052	0.784715	0.942974
glucuronide of C14H22O4 (2)*	bilirubin degradation product, C17H18N2O4 (1)	-0.0106352	0.93916	0.985771
glucuronide of C14H22O4 (2)*	bilirubin degradation product, C17H18N2O4 (2)	-0.00667225	0.961809	0.991034
glucuronide of C14H22O4 (2)*	bilirubin degradation product, C17H18N2O4 (3)	-0.0170648	0.902523	0.97632
glucuronide of C14H22O4 (2)*	bilirubin degradation product, C17H20N2O5 (1)	0.0634875	0.648333	0.895431
glucuronide of C14H22O4 (2)*	bilirubin degradation product, C17H20N2O5 (2)	0.0457352	0.742615	0.929566
glucuronide of C14H22O4 (2)*	biliverdin	-0.024101	0.862662	0.965578
glucuronide of C14H22O4 (2)*	branched chain 14:0 dicarboxylic acid	0.274503	0.0445643	0.321754
glucuronide of C14H22O4 (2)*	branched-chain fatty acid 18:0 (2)	-0.181477	0.189079	0.593604
glucuronide of C14H22O4 (2)*	branched-chain, straight-chain, or cyclopropyl 10:1 fatty acid (1)*	-0.0584732	0.67449	0.905848
glucuronide of C14H22O4 (2)*	branched-chain, straight-chain, or cyclopropyl 12:1 fatty acid*	0.141047	0.308998	0.708143
glucuronide of C14H22O4 (2)*	butyrate/isobutyrate (4:0)	0.354923	0.00845203	0.136462
glucuronide of C14H22O4 (2)*	butyrylcarnitine (C4)	0.152087	0.272267	0.678
glucuronide of C14H22O4 (2)*	C-glycosyltryptophan	0.0431472	0.75672	0.934203
glucuronide of C14H22O4 (2)*	caffeine	0.219295	0.111108	0.481898
glucuronide of C14H22O4 (2)*	campesterol	0.136913	0.323536	0.719309
glucuronide of C14H22O4 (2)*	caprate (10:0)	0.0903382	0.515922	0.837221
glucuronide of C14H22O4 (2)*	caproate (6:0)	0.102227	0.461996	0.809487
glucuronide of C14H22O4 (2)*	caprylate (8:0)	0.0859305	0.53669	0.847442
glucuronide of C14H22O4 (2)*	carboxyethyl-GABA	0.163207	0.238324	0.646466
glucuronide of C14H22O4 (2)*	carnitine	-0.130291	0.347707	0.736967
glucuronide of C14H22O4 (2)*	carotene diol (1)	0.122405	0.377902	0.757862
glucuronide of C14H22O4 (2)*	carotene diol (2)	0.0247075	0.85924	0.964647
glucuronide of C14H22O4 (2)*	carotene diol (3)	0.0281852	0.839673	0.958986
glucuronide of C14H22O4 (2)*	catechol sulfate	0.0884781	0.524637	0.841477
glucuronide of C14H22O4 (2)*	ceramide (d16:1/24:1, d18:1/22:1)*	0.268912	0.0492713	0.336749
glucuronide of C14H22O4 (2)*	ceramide (d18:1/14:0, d16:1/16:0)*	0.0694318	0.617863	0.882875
glucuronide of C14H22O4 (2)*	ceramide (d18:1/17:0, d17:1/18:0)*	0.379671	0.00463173	0.09657
glucuronide of C14H22O4 (2)*	ceramide (d18:1/20:0, d16:1/22:0, d20:1/18:0)*	0.275786	0.0435373	0.318142
glucuronide of C14H22O4 (2)*	ceramide (d18:2/24:1, d18:1/24:2)*	0.0576644	0.678746	0.907317
glucuronide of C14H22O4 (2)*	cerotoylcarnitine (C26)*	0.306519	0.0241769	0.240379
glucuronide of C14H22O4 (2)*	chenodeoxycholate	-0.0380391	0.784786	0.942974
glucuronide of C14H22O4 (2)*	cholate	-0.100407	0.470046	0.813657
glucuronide of C14H22O4 (2)*	cholesterol	0.232396	0.0908295	0.442639
glucuronide of C14H22O4 (2)*	cholesterol sulfate	0.153907	0.266504	0.6729
glucuronide of C14H22O4 (2)*	cholic acid glucuronide	0.076989	0.580033	0.867061
glucuronide of C14H22O4 (2)*	choline	-0.0477976	0.731435	0.925891
glucuronide of C14H22O4 (2)*	phosphocholine	0.0903787	0.515733	0.837107
glucuronide of C14H22O4 (2)*	cinnamoylglycine	0.00643392	0.963172	0.991415
glucuronide of C14H22O4 (2)*	cis-3,4-methyleneheptanoate	0.0144566	0.917365	0.980251
glucuronide of C14H22O4 (2)*	cis-3,4-methyleneheptanoylcarnitine	0.170405	0.217967	0.62569
glucuronide of C14H22O4 (2)*	cis-4-decenoate (10:1n6)*	0.00327547	0.981246	0.995589
glucuronide of C14H22O4 (2)*	cis-4-decenoylcarnitine (C10:1)	0.0196528	0.887829	0.97232
glucuronide of C14H22O4 (2)*	citrate	-0.116785	0.400353	0.772706
glucuronide of C14H22O4 (2)*	citrulline	0.0932093	0.502615	0.83047
glucuronide of C14H22O4 (2)*	corticosterone	-0.0918326	0.508974	0.83376
glucuronide of C14H22O4 (2)*	cortisol	0.0468271	0.73669	0.927696
glucuronide of C14H22O4 (2)*	cortisone	0.191635	0.165083	0.563962
glucuronide of C14H22O4 (2)*	cortolone glucuronide (1)	0.193778	0.160318	0.557992
glucuronide of C14H22O4 (2)*	creatine	0.166523	0.22879	0.636904
glucuronide of C14H22O4 (2)*	creatinine	0.120545	0.385247	0.762851
glucuronide of C14H22O4 (2)*	cyclo(leu-pro)	0.196131	0.155205	0.55081
glucuronide of C14H22O4 (2)*	cys-gly, oxidized	0.0337656	0.808479	0.949787
glucuronide of C14H22O4 (2)*	cystathionine	0.406562	0.00228338	0.0623771
glucuronide of C14H22O4 (2)*	cysteine	0.0785708	0.572251	0.863725
glucuronide of C14H22O4 (2)*	cysteine s-sulfate	0.15516	0.262581	0.669662
glucuronide of C14H22O4 (2)*	cysteine sulfinic acid	-0.204186	0.138608	0.526338
glucuronide of C14H22O4 (2)*	cysteine-glutathione disulfide	-0.104775	0.450852	0.803326
glucuronide of C14H22O4 (2)*	cysteinylglycine	0.0454522	0.744154	0.930107
glucuronide of C14H22O4 (2)*	cysteinylglycine disulfide*	-0.00816845	0.953253	0.988995
glucuronide of C14H22O4 (2)*	cystine	-0.0607781	0.662416	0.900996
glucuronide of C14H22O4 (2)*	cytidine	0.00125357	0.992822	0.99827
glucuronide of C14H22O4 (2)*	cytosine	0.0614382	0.658974	0.899661
glucuronide of C14H22O4 (2)*	decadienedioic acid (C10:2-DC)	0.00942202	0.946089	0.987298
glucuronide of C14H22O4 (2)*	decanoylcarnitine (C10)	0.0941394	0.498343	0.828145
glucuronide of C14H22O4 (2)*	dehydroepiandrosterone sulfate (DHEA-S)	-0.200572	0.145882	0.537206
glucuronide of C14H22O4 (2)*	deoxycarnitine	-0.0727073	0.601338	0.876304
glucuronide of C14H22O4 (2)*	deoxycholate	0.039794	0.775111	0.939938
glucuronide of C14H22O4 (2)*	deoxycholic acid 12-sulfate*	0.339097	0.0121298	0.167558
glucuronide of C14H22O4 (2)*	deoxycholic acid glucuronide	0.171497	0.214989	0.622935
glucuronide of C14H22O4 (2)*	diacylglycerol (14:0/18:1, 16:0/16:1) [1]*	0.173571	0.209411	0.616983
glucuronide of C14H22O4 (2)*	diacylglycerol (14:0/18:1, 16:0/16:1) [2]*	0.0746405	0.591676	0.872322
glucuronide of C14H22O4 (2)*	diacylglycerol (16:1/18:2 [2], 16:0/18:3 [1])*	-0.0365154	0.793213	0.945532
glucuronide of C14H22O4 (2)*	dihomolinoleate (20:2n6)	0.137246	0.322348	0.71835
glucuronide of C14H22O4 (2)*	dihomolinolenate (20:3n3 or 3n6)	0.201947	0.143082	0.533242
glucuronide of C14H22O4 (2)*	dihomo-linolenoyl-choline	-0.131899	0.341736	0.732858
glucuronide of C14H22O4 (2)*	dihomo-linolenoylcarnitine (C20:3n3 or 6)*	-0.064458	0.643317	0.893332
glucuronide of C14H22O4 (2)*	dihomo-linoleoylcarnitine (C20:2)*	-0.127501	0.358217	0.744387
glucuronide of C14H22O4 (2)*	dihydrocaffeate sulfate (2)	0.107688	0.43829	0.796099
glucuronide of C14H22O4 (2)*	dihydroferulate	0.0535167	0.700727	0.915223
glucuronide of C14H22O4 (2)*	dihydroorotate	-0.0169435	0.903213	0.976567
glucuronide of C14H22O4 (2)*	dimethyl sulfone	-0.0382542	0.783598	0.942532
glucuronide of C14H22O4 (2)*	dimethylarginine (ADMA + SDMA)	-0.0262442	0.850583	0.96227
glucuronide of C14H22O4 (2)*	dimethylglycine	-0.00626787	0.964122	0.991641
glucuronide of C14H22O4 (2)*	dimethylguanidino valeric acid (DMGV)*	0.0455294	0.743734	0.929989
glucuronide of C14H22O4 (2)*	docosadienoate (22:2n6)	0.193859	0.16014	0.557788
glucuronide of C14H22O4 (2)*	docosadioate (C22-DC)	0.0791774	0.56928	0.862452
glucuronide of C14H22O4 (2)*	docosahexaenoate (DHA; 22:6n3)	0.426579	0.00129738	0.0432396
glucuronide of C14H22O4 (2)*	docosahexaenoylcarnitine (C22:6)*	0.306679	0.0240993	0.240023
glucuronide of C14H22O4 (2)*	docosahexaenoylcholine	-0.0943107	0.497558	0.82771
glucuronide of C14H22O4 (2)*	docosapentaenoate (DPA; 22:5n3)	0.440692	0.000852669	0.0327306
glucuronide of C14H22O4 (2)*	docosapentaenoate (n6 DPA; 22:5n6)	0.307328	0.0237865	0.238482
glucuronide of C14H22O4 (2)*	dodecadienoate (12:2)*	-0.0518818	0.70946	0.918342
glucuronide of C14H22O4 (2)*	dodecanedioate (C12)	-0.0547933	0.693934	0.912802
glucuronide of C14H22O4 (2)*	dodecenedioate (C12:1-DC)*	-0.110274	0.427306	0.789636
glucuronide of C14H22O4 (2)*	dopamine 3-O-sulfate	0.107726	0.438126	0.796076
glucuronide of C14H22O4 (2)*	ectoine	0.142907	0.302596	0.702928
glucuronide of C14H22O4 (2)*	EDTA	0.200895	0.145219	0.536277
glucuronide of C14H22O4 (2)*	eicosanedioate (C20-DC)	0.0270934	0.845806	0.960768
glucuronide of C14H22O4 (2)*	eicosapentaenoate (EPA; 20:5n3)	0.505635	9.61632e-05	0.00692866
glucuronide of C14H22O4 (2)*	eicosenedioate (C20:1-DC)*	-0.0796222	0.567105	0.861408
glucuronide of C14H22O4 (2)*	eicosenoate (20:1n9 or 1n11)	0.191352	0.16572	0.56481
glucuronide of C14H22O4 (2)*	eicosenoylcarnitine (C20:1)*	0.0123336	0.929467	0.983464
glucuronide of C14H22O4 (2)*	epiandrosterone sulfate	-0.198752	0.14965	0.542921
glucuronide of C14H22O4 (2)*	ergothioneine	0.314809	0.0204207	0.220794
glucuronide of C14H22O4 (2)*	erucate (22:1n9)	0.316426	0.0197487	0.216968
glucuronide of C14H22O4 (2)*	erythritol	0.248046	0.0705309	0.396317
glucuronide of C14H22O4 (2)*	erythronate*	0.0142341	0.918632	0.980615
glucuronide of C14H22O4 (2)*	ethyl beta-glucopyranoside	0.221276	0.107836	0.476158
glucuronide of C14H22O4 (2)*	ethylmalonate	0.18743	0.174732	0.576237
glucuronide of C14H22O4 (2)*	etiocholanolone glucuronide	-0.128552	0.354234	0.741717
glucuronide of C14H22O4 (2)*	eugenol sulfate	0.0964489	0.487815	0.822781
glucuronide of C14H22O4 (2)*	FAD	0.253605	0.0642585	0.38053
glucuronide of C14H22O4 (2)*	formiminoglutamate	0.100448	0.469867	0.813507
glucuronide of C14H22O4 (2)*	fructose	-0.0148407	0.915177	0.979646
glucuronide of C14H22O4 (2)*	fructosyllysine	0.00926027	0.947013	0.987512
glucuronide of C14H22O4 (2)*	fumarate	-0.174489	0.206972	0.614281
glucuronide of C14H22O4 (2)*	galactonate	0.027377	0.844212	0.96036
glucuronide of C14H22O4 (2)*	gamma-CEHC	0.226816	0.0990812	0.459409
glucuronide of C14H22O4 (2)*	gamma-glutamyl-2-aminobutyrate	0.127046	0.359947	0.745717
glucuronide of C14H22O4 (2)*	gamma-glutamyl-alpha-lysine	0.00990728	0.943317	0.986728
glucuronide of C14H22O4 (2)*	gamma-glutamyl-epsilon-lysine	-0.166685	0.228332	0.636378
glucuronide of C14H22O4 (2)*	gamma-glutamylcitrulline*	0.178735	0.195962	0.60203
glucuronide of C14H22O4 (2)*	gamma-glutamylglutamate	0.201098	0.144806	0.535656
glucuronide of C14H22O4 (2)*	gamma-glutamylglutamine	-0.00311372	0.982172	0.995764
glucuronide of C14H22O4 (2)*	gamma-glutamylglycine	-0.0170648	0.902523	0.97632
glucuronide of C14H22O4 (2)*	gamma-glutamylhistidine	-0.0391034	0.778914	0.941125
glucuronide of C14H22O4 (2)*	gamma-glutamylisoleucine*	0.164259	0.235272	0.643331
glucuronide of C14H22O4 (2)*	gamma-glutamylleucine	0.0742035	0.593854	0.873193
glucuronide of C14H22O4 (2)*	gamma-glutamylmethionine	0.118362	0.393977	0.768675
glucuronide of C14H22O4 (2)*	gamma-glutamylphenylalanine	0.0714133	0.607843	0.878977
glucuronide of C14H22O4 (2)*	gamma-glutamylthreonine	0.130857	0.345598	0.735477
glucuronide of C14H22O4 (2)*	gamma-glutamyltryptophan	-0.0334017	0.810505	0.950283
glucuronide of C14H22O4 (2)*	gamma-glutamyltyrosine	0.129765	0.349672	0.738427
glucuronide of C14H22O4 (2)*	gamma-glutamylvaline	0.220872	0.108498	0.477348
glucuronide of C14H22O4 (2)*	gamma-tocopherol/beta-tocopherol	0.303608	0.0256271	0.247307
glucuronide of C14H22O4 (2)*	gentisate	0.0904757	0.51528	0.836953
glucuronide of C14H22O4 (2)*	GlcNAc sulfate conjugate of C21H34O2 steroid	-0.157961	0.253958	0.661655
glucuronide of C14H22O4 (2)*	gluconate	0.0789752	0.570269	0.862926
glucuronide of C14H22O4 (2)*	glucose	0.194142	0.159519	0.556908
glucuronide of C14H22O4 (2)*	glucuronate	0.417602	0.00167889	0.0512599
glucuronide of C14H22O4 (2)*	glucuronide of C10H18O2 (7)*	0.285328	0.0364964	0.292729
glucuronide of piperine metabolite C17H21NO3 (3)*	Liver fat (%)	0.123489	0.373662	0.755006
glucuronide of piperine metabolite C17H21NO3 (3)*	Sodium (mmol/L)	-0.0678561	0.62588	0.886091
glucuronide of piperine metabolite C17H21NO3 (3)*	Potassium (mmol/L)	0.173426	0.209797	0.617375
glucuronide of piperine metabolite C17H21NO3 (3)*	Creatinine (mg/dL)	0.15658	0.258184	0.66555
glucuronide of piperine metabolite C17H21NO3 (3)*	Urea (BUN) (mg/dL)	0.0847012	0.542554	0.85028
glucuronide of piperine metabolite C17H21NO3 (3)*	Uric acid (mg/dL)	0.107452	0.439302	0.796607
glucuronide of piperine metabolite C17H21NO3 (3)*	ALT (IU/L)	0.171337	0.215425	0.623341
glucuronide of piperine metabolite C17H21NO3 (3)*	AST (IU/L)	0.271867	0.0467356	0.32878
glucuronide of piperine metabolite C17H21NO3 (3)*	GGT (U/L)	0.160443	0.246477	0.65437
glucuronide of piperine metabolite C17H21NO3 (3)*	Alkaline phosphatase (IU/L)	0.130229	0.347939	0.737107
glucuronide of piperine metabolite C17H21NO3 (3)*	Total Bilirubin (mg/dL)	-0.224241	0.103079	0.46723
glucuronide of piperine metabolite C17H21NO3 (3)*	Albumin (g/dL)	0.0294282	0.832701	0.956952
glucuronide of piperine metabolite C17H21NO3 (3)*	Creatine Kinase (U/L)	0.105184	0.449076	0.802327
glucuronide of piperine metabolite C17H21NO3 (3)*	Total cholesterol (mg/dL)	0.225768	0.100694	0.462424
glucuronide of piperine metabolite C17H21NO3 (3)*	High Density Lipoprotein (mg/dL)	-0.0358191	0.797071	0.946636
glucuronide of piperine metabolite C17H21NO3 (3)*	Low Density Lipoprotein (mg/dL)	0.148993	0.282256	0.686412
glucuronide of piperine metabolite C17H21NO3 (3)*	Triglycerides (mg/dL)	0.361107	0.00730365	0.125677
glucuronide of piperine metabolite C17H21NO3 (3)*	Glucose (mg/dL)	0.000403435	0.99769	0.999422
glucuronide of piperine metabolite C17H21NO3 (3)*	Insulin (mg/dL)	0.046644	0.737682	0.927949
glucuronide of piperine metabolite C17H21NO3 (3)*	Weight (kg)	-0.0295587	0.831971	0.956728
glucuronide of piperine metabolite C17H21NO3 (3)*	Body mass index (kg/m2)	-0.077706	0.5765	0.865477
glucuronide of piperine metabolite C17H21NO3 (3)*	Heart rate (bpm)	0.000404199	0.997686	0.999419
glucuronide of piperine metabolite C17H21NO3 (3)*	Systolic blood pressure (mmHg)	0.086296	0.534952	0.846706
glucuronide of piperine metabolite C17H21NO3 (3)*	Diastolic blood pressure (mmHg)	-0.0703558	0.613182	0.881108
glucuronide of piperine metabolite C17H21NO3 (3)*	Waist circumference (cm)	-0.0277739	0.841982	0.9597
glucuronide of piperine metabolite C17H21NO3 (3)*	Hip circumference (cm)	-0.0764508	0.582692	0.868273
glucuronide of piperine metabolite C17H21NO3 (3)*	Trunk fat mass (kg/m2)	-0.0496882	0.721235	0.922506
glucuronide of piperine metabolite C17H21NO3 (3)*	Trunk fat free mass (kg/m2)	0.0183309	0.89533	0.974469
glucuronide of piperine metabolite C17H21NO3 (3)*	Trunk total body water (%)	0.0206915	0.881941	0.970639
glucuronide of piperine metabolite C17H21NO3 (3)*	Left arm fat mass (kg/m2)	-0.17955	0.193898	0.599423
glucuronide of piperine metabolite C17H21NO3 (3)*	Left arm fat free mass (kg/m2)	0.115201	0.406817	0.776932
glucuronide of piperine metabolite C17H21NO3 (3)*	Left arm total body water (%)	0.0206915	0.881941	0.970639
glucuronide of piperine metabolite C17H21NO3 (3)*	Right arm fat mass (kg/m2)	-0.177421	0.199325	0.605777
glucuronide of piperine metabolite C17H21NO3 (3)*	Right arm fat free mass (kg/m2)	0.108002	0.436948	0.795459
glucuronide of piperine metabolite C17H21NO3 (3)*	Right arm total body water (%)	0.0206915	0.881941	0.970639
glucuronide of piperine metabolite C17H21NO3 (3)*	Left leg fat mass (kg/m2)	-0.112018	0.419987	0.785129
glucuronide of piperine metabolite C17H21NO3 (3)*	Left leg fat free mass (kg/m2)	0.0258735	0.85267	0.962893
glucuronide of piperine metabolite C17H21NO3 (3)*	Left leg total body water (%)	0.0206915	0.881941	0.970639
glucuronide of piperine metabolite C17H21NO3 (3)*	Right leg fat mass (kg/m2)	-0.118775	0.392318	0.767665
glucuronide of piperine metabolite C17H21NO3 (3)*	Right leg fat free mass (kg/m2)	0.0200115	0.885795	0.971701
glucuronide of piperine metabolite C17H21NO3 (3)*	Right leg total body water (%)	0.0206915	0.881941	0.970639
glucuronide of piperine metabolite C17H21NO3 (3)*	(14 or 15)-methylpalmitate (a17:0 or i17:0)	0.259099	0.0585077	0.364729
glucuronide of piperine metabolite C17H21NO3 (3)*	(16 or 17)-methylstearate (a19:0 or i19:0)	0.278982	0.0410646	0.309609
glucuronide of piperine metabolite C17H21NO3 (3)*	(2 or 3)-decenoate (10:1n7 or n8)	-0.220445	0.109199	0.478504
glucuronide of piperine metabolite C17H21NO3 (3)*	(N(1) + N(8))-acetylspermidine	0.135499	0.328606	0.723037
glucuronide of piperine metabolite C17H21NO3 (3)*	(S)-3-hydroxybutyrylcarnitine	-0.0181945	0.896105	0.974701
glucuronide of piperine metabolite C17H21NO3 (3)*	1,2,3-benzenetriol sulfate (2)	0.0652474	0.639249	0.891697
glucuronide of piperine metabolite C17H21NO3 (3)*	1,2-dilinoleoyl-GPC (18:2/18:2)	0.0346232	0.80371	0.948313
glucuronide of piperine metabolite C17H21NO3 (3)*	1,2-dilinoleoyl-GPE (18:2/18:2)*	0.109724	0.429631	0.791169
glucuronide of piperine metabolite C17H21NO3 (3)*	1,2-dipalmitoyl-GPC (16:0/16:0)	0.130279	0.347753	0.73702
glucuronide of piperine metabolite C17H21NO3 (3)*	1,3,7-trimethylurate	0.185895	0.178352	0.580727
glucuronide of piperine metabolite C17H21NO3 (3)*	1,3-dimethylurate	0.150357	0.277823	0.682752
glucuronide of piperine metabolite C17H21NO3 (3)*	1,5-anhydroglucitol (1,5-AG)	0.00241825	0.986154	0.996714
glucuronide of piperine metabolite C17H21NO3 (3)*	1,7-dimethylurate	0.152657	0.270452	0.676272
glucuronide of piperine metabolite C17H21NO3 (3)*	1-(1-enyl-oleoyl)-GPE (P-18:1)*	0.326656	0.0159177	0.193884
glucuronide of piperine metabolite C17H21NO3 (3)*	1-(1-enyl-palmitoyl)-2-arachidonoyl-GPC (P-16:0/20:4)*	0.302397	0.0262513	0.250276
glucuronide of piperine metabolite C17H21NO3 (3)*	1-(1-enyl-palmitoyl)-2-arachidonoyl-GPE (P-16:0/20:4)*	0.221596	0.107314	0.475316
glucuronide of piperine metabolite C17H21NO3 (3)*	1-(1-enyl-palmitoyl)-2-linoleoyl-GPC (P-16:0/18:2)*	0.140796	0.309869	0.708868
glucuronide of piperine metabolite C17H21NO3 (3)*	1-(1-enyl-palmitoyl)-2-linoleoyl-GPE (P-16:0/18:2)*	0.066406	0.633297	0.88919
glucuronide of piperine metabolite C17H21NO3 (3)*	1-(1-enyl-palmitoyl)-2-oleoyl-GPC (P-16:0/18:1)*	0.0564643	0.68508	0.909646
glucuronide of piperine metabolite C17H21NO3 (3)*	1-(1-enyl-palmitoyl)-2-oleoyl-GPE (P-16:0/18:1)*	0.254109	0.0637135	0.379112
glucuronide of piperine metabolite C17H21NO3 (3)*	1-(1-enyl-palmitoyl)-2-palmitoleoyl-GPC (P-16:0/16:1)*	0.124137	0.371141	0.75338
glucuronide of piperine metabolite C17H21NO3 (3)*	1-(1-enyl-palmitoyl)-2-palmitoyl-GPC (P-16:0/16:0)*	0.107555	0.438861	0.79644
glucuronide of piperine metabolite C17H21NO3 (3)*	1-(1-enyl-palmitoyl)-GPC (P-16:0)*	0.159643	0.248871	0.656819
glucuronide of piperine metabolite C17H21NO3 (3)*	1-(1-enyl-palmitoyl)-GPE (P-16:0)*	0.357748	0.00790935	0.131452
glucuronide of piperine metabolite C17H21NO3 (3)*	1-(1-enyl-stearoyl)-2-arachidonoyl-GPE (P-18:0/20:4)*	0.256066	0.0616286	0.373226
glucuronide of piperine metabolite C17H21NO3 (3)*	1-(1-enyl-stearoyl)-2-linoleoyl-GPE (P-18:0/18:2)*	0.208622	0.130052	0.513185
glucuronide of piperine metabolite C17H21NO3 (3)*	1-(1-enyl-stearoyl)-2-oleoyl-GPE (P-18:0/18:1)	0.270614	0.0477972	0.332252
glucuronide of piperine metabolite C17H21NO3 (3)*	1-(1-enyl-stearoyl)-GPE (P-18:0)*	0.347422	0.0100527	0.150778
glucuronide of piperine metabolite C17H21NO3 (3)*	1-arachidonoyl-GPC* (20:4)*	0.158261	0.253044	0.660762
glucuronide of piperine metabolite C17H21NO3 (3)*	1-arachidonoyl-GPE (20:4n6)*	0.206473	0.134146	0.519424
glucuronide of piperine metabolite C17H21NO3 (3)*	1-arachidonoyl-GPI* (20:4)*	0.232728	0.0903566	0.441693
glucuronide of piperine metabolite C17H21NO3 (3)*	1-arachidonylglycerol (20:4)	0.019308	0.889784	0.9729
glucuronide of piperine metabolite C17H21NO3 (3)*	1-carboxyethylisoleucine	0.277245	0.0423937	0.314071
glucuronide of piperine metabolite C17H21NO3 (3)*	1-carboxyethylleucine	0.189967	0.168862	0.569019
glucuronide of piperine metabolite C17H21NO3 (3)*	1-carboxyethylphenylalanine	0.178221	0.197273	0.603477
glucuronide of piperine metabolite C17H21NO3 (3)*	1-carboxyethyltyrosine	0.223635	0.104038	0.469096
glucuronide of piperine metabolite C17H21NO3 (3)*	1-carboxyethylvaline	0.322472	0.0174001	0.203294
glucuronide of piperine metabolite C17H21NO3 (3)*	1-dihomo-linolenylglycerol (20:3)	0.117727	0.396537	0.770203
glucuronide of piperine metabolite C17H21NO3 (3)*	1-docosahexaenoylglycerol (22:6)	0.0239412	0.863564	0.965818
glucuronide of piperine metabolite C17H21NO3 (3)*	1-lignoceroyl-GPC (24:0)	0.0187322	0.893052	0.973853
glucuronide of piperine metabolite C17H21NO3 (3)*	1-linolenoyl-GPC (18:3)*	0.220637	0.108883	0.478062
glucuronide of piperine metabolite C17H21NO3 (3)*	1-linoleoyl-2-arachidonoyl-GPC (18:2/20:4n6)*	0.170698	0.217166	0.624983
glucuronide of piperine metabolite C17H21NO3 (3)*	1-linoleoyl-2-arachidonoyl-GPE (18:2/20:4)*	0.124953	0.367982	0.751291
glucuronide of piperine metabolite C17H21NO3 (3)*	1-linoleoyl-2-linolenoyl-GPC (18:2/18:3)*	0.0343546	0.805203	0.948659
glucuronide of piperine metabolite C17H21NO3 (3)*	1-linoleoyl-GPC (18:2)	0.184018	0.182856	0.586178
glucuronide of piperine metabolite C17H21NO3 (3)*	1-linoleoyl-GPE (18:2)*	0.179373	0.194346	0.600116
glucuronide of piperine metabolite C17H21NO3 (3)*	1-linoleoyl-GPG (18:2)*	-0.066905	0.630741	0.887964
glucuronide of piperine metabolite C17H21NO3 (3)*	1-linoleoyl-GPI* (18:2)*	-0.0165823	0.905266	0.977077
glucuronide of piperine metabolite C17H21NO3 (3)*	1-linoleoylglycerol (18:2)	0.00656383	0.962429	0.991263
glucuronide of piperine metabolite C17H21NO3 (3)*	1-methyl-4-imidazoleacetate	0.255298	0.0624396	0.375729
glucuronide of piperine metabolite C17H21NO3 (3)*	1-methyl-5-imidazoleacetate	0.0753881	0.587959	0.8705
glucuronide of piperine metabolite C17H21NO3 (3)*	1-methyl-5-imidazolelactate	0.127169	0.359477	0.745489
glucuronide of piperine metabolite C17H21NO3 (3)*	1-methylhistidine	0.181139	0.189919	0.594586
glucuronide of piperine metabolite C17H21NO3 (3)*	1-methylnicotinamide	-0.159643	0.248871	0.656819
glucuronide of piperine metabolite C17H21NO3 (3)*	1-methylurate	0.218203	0.112943	0.485202
glucuronide of piperine metabolite C17H21NO3 (3)*	1-methylxanthine	0.137764	0.32051	0.717098
glucuronide of piperine metabolite C17H21NO3 (3)*	1-myristoyl-2-arachidonoyl-GPC (14:0/20:4)*	0.191234	0.165986	0.565104
glucuronide of piperine metabolite C17H21NO3 (3)*	1-myristoyl-2-palmitoyl-GPC (14:0/16:0)	0.17849	0.196587	0.602813
glucuronide of piperine metabolite C17H21NO3 (3)*	1-myristoylglycerol (14:0)	0.301902	0.0265098	0.251407
glucuronide of piperine metabolite C17H21NO3 (3)*	1-oleoyl-2-arachidonoyl-GPE (18:1/20:4)*	0.235569	0.0863841	0.433404
glucuronide of piperine metabolite C17H21NO3 (3)*	1-oleoyl-2-docosahexaenoyl-GPC (18:1/22:6)*	0.108553	0.4346	0.793984
glucuronide of piperine metabolite C17H21NO3 (3)*	1-oleoyl-2-linoleoyl-GPE (18:1/18:2)*	0.149893	0.279324	0.683957
glucuronide of piperine metabolite C17H21NO3 (3)*	1-oleoyl-GPC (18:1)	0.29092	0.0328272	0.278536
glucuronide of piperine metabolite C17H21NO3 (3)*	1-oleoyl-GPE (18:1)	0.306849	0.0240167	0.239588
glucuronide of piperine metabolite C17H21NO3 (3)*	1-oleoyl-GPG (18:1)*	-0.0895768	0.51948	0.83908
glucuronide of piperine metabolite C17H21NO3 (3)*	1-oleoyl-GPI (18:1)	0.19918	0.148759	0.541605
glucuronide of piperine metabolite C17H21NO3 (3)*	1-oleoyl-GPS (18:1)	0.237123	0.0842688	0.429092
glucuronide of piperine metabolite C17H21NO3 (3)*	1-oleoylglycerol (18:1)	0.18966	0.169564	0.56999
glucuronide of piperine metabolite C17H21NO3 (3)*	1-palmitoleoyl-2-linolenoyl-GPC (16:1/18:3)*	0.0493654	0.722973	0.923152
glucuronide of piperine metabolite C17H21NO3 (3)*	1-palmitoleoyl-GPC* (16:1)*	0.286083	0.0359818	0.290741
glucuronide of piperine metabolite C17H21NO3 (3)*	1-palmitoleoylglycerol (16:1)*	0.278283	0.0415953	0.311417
glucuronide of piperine metabolite C17H21NO3 (3)*	1-palmitoyl-2-arachidonoyl-GPC (16:0/20:4n6)	0.226702	0.0992562	0.459746
glucuronide of piperine metabolite C17H21NO3 (3)*	1-palmitoyl-2-arachidonoyl-GPE (16:0/20:4)*	0.182405	0.186787	0.590833
glucuronide of piperine metabolite C17H21NO3 (3)*	1-palmitoyl-2-arachidonoyl-GPI (16:0/20:4)*	0.227853	0.0975052	0.456361
glucuronide of piperine metabolite C17H21NO3 (3)*	1-palmitoyl-2-dihomo-linolenoyl-GPC (16:0/20:3n3 or 6)*	0.322664	0.0173296	0.202827
glucuronide of piperine metabolite C17H21NO3 (3)*	1-palmitoyl-2-docosahexaenoyl-GPC (16:0/22:6)	0.237795	0.0833674	0.427065
glucuronide of piperine metabolite C17H21NO3 (3)*	1-palmitoyl-2-docosahexaenoyl-GPE (16:0/22:6)*	0.177646	0.198748	0.605154
glucuronide of piperine metabolite C17H21NO3 (3)*	1-palmitoyl-2-linoleoyl-GPC (16:0/18:2)	0.190274	0.168161	0.567995
glucuronide of piperine metabolite C17H21NO3 (3)*	1-palmitoyl-2-linoleoyl-GPE (16:0/18:2)	0.111662	0.421476	0.786111
glucuronide of piperine metabolite C17H21NO3 (3)*	1-palmitoyl-2-linoleoyl-GPI (16:0/18:2)	0.0574623	0.679811	0.907677
glucuronide of piperine metabolite C17H21NO3 (3)*	1-palmitoyl-2-oleoyl-GPC (16:0/18:1)	0.377708	0.00486626	0.0993603
glucuronide of piperine metabolite C17H21NO3 (3)*	1-palmitoyl-2-oleoyl-GPE (16:0/18:1)	0.29092	0.0328272	0.278536
glucuronide of piperine metabolite C17H21NO3 (3)*	1-palmitoyl-2-oleoyl-GPI (16:0/18:1)*	0.186781	0.176255	0.578206
glucuronide of piperine metabolite C17H21NO3 (3)*	1-palmitoyl-2-palmitoleoyl-GPC (16:0/16:1)*	0.316983	0.0195217	0.215729
glucuronide of piperine metabolite C17H21NO3 (3)*	1-palmitoyl-2-stearoyl-GPC (16:0/18:0)	0.296985	0.0291997	0.263481
glucuronide of piperine metabolite C17H21NO3 (3)*	1-palmitoyl-2-stearoyl-GPE (16:0/18:0)*	0.342924	0.0111332	0.159642
glucuronide of piperine metabolite C17H21NO3 (3)*	1-palmitoyl-GPC (16:0)	0.161217	0.244175	0.652134
glucuronide of piperine metabolite C17H21NO3 (3)*	1-palmitoyl-GPE (16:0)	0.0627594	0.652105	0.89693
glucuronide of piperine metabolite C17H21NO3 (3)*	1-palmitoyl-GPG (16:0)*	0.1079	0.437383	0.795699
glucuronide of piperine metabolite C17H21NO3 (3)*	1-palmitoyl-GPI* (16:0)	0.0891683	0.521394	0.839931
glucuronide of piperine metabolite C17H21NO3 (3)*	1-palmitoylglycerol (16:0)	0.0517429	0.710203	0.918632
glucuronide of piperine metabolite C17H21NO3 (3)*	1-ribosyl-imidazoleacetate*	0.245741	0.0732708	0.403211
glucuronide of piperine metabolite C17H21NO3 (3)*	1-stearoyl-2-arachidonoyl-GPC (18:0/20:4)	0.268042	0.0500386	0.338993
glucuronide of piperine metabolite C17H21NO3 (3)*	1-stearoyl-2-arachidonoyl-GPE (18:0/20:4)	0.29994	0.027557	0.256348
glucuronide of piperine metabolite C17H21NO3 (3)*	1-stearoyl-2-arachidonoyl-GPI (18:0/20:4)	0.318173	0.0190441	0.212776
glucuronide of piperine metabolite C17H21NO3 (3)*	1-stearoyl-2-arachidonoyl-GPS (18:0/20:4)	0.337314	0.0126197	0.171198
glucuronide of piperine metabolite C17H21NO3 (3)*	1-stearoyl-2-docosahexaenoyl-GPC (18:0/22:6)	0.207279	0.1326	0.516856
glucuronide of piperine metabolite C17H21NO3 (3)*	1-stearoyl-2-docosahexaenoyl-GPE (18:0/22:6)*	0.231461	0.0921735	0.44545
glucuronide of piperine metabolite C17H21NO3 (3)*	1-stearoyl-2-linoleoyl-GPC (18:0/18:2)*	0.224399	0.102831	0.466702
glucuronide of piperine metabolite C17H21NO3 (3)*	1-stearoyl-2-linoleoyl-GPE (18:0/18:2)*	0.262745	0.0549248	0.354362
glucuronide of piperine metabolite C17H21NO3 (3)*	1-stearoyl-2-linoleoyl-GPI (18:0/18:2)	0.0608786	0.661892	0.900712
glucuronide of piperine metabolite C17H21NO3 (3)*	1-stearoyl-2-oleoyl-GPC (18:0/18:1)	0.400624	0.00268281	0.0692145
glucuronide of piperine metabolite C17H21NO3 (3)*	1-stearoyl-2-oleoyl-GPE (18:0/18:1)	0.370377	0.0058369	0.110538
glucuronide of piperine metabolite C17H21NO3 (3)*	1-stearoyl-2-oleoyl-GPI (18:0/18:1)*	0.230156	0.0940751	0.449399
glucuronide of piperine metabolite C17H21NO3 (3)*	1-stearoyl-2-oleoyl-GPS (18:0/18:1)	0.436591	0.000965076	0.0355796
glucuronide of piperine metabolite C17H21NO3 (3)*	1-stearoyl-GPC (18:0)	0.253379	0.0645045	0.381137
glucuronide of piperine metabolite C17H21NO3 (3)*	1-stearoyl-GPE (18:0)	0.248274	0.0702643	0.395743
glucuronide of piperine metabolite C17H21NO3 (3)*	1-stearoyl-GPG (18:0)	0.194308	0.159155	0.556472
glucuronide of piperine metabolite C17H21NO3 (3)*	1-stearoyl-GPI (18:0)	0.123715	0.372783	0.754432
glucuronide of piperine metabolite C17H21NO3 (3)*	10-heptadecenoate (17:1n7)	0.136535	0.324885	0.720344
glucuronide of piperine metabolite C17H21NO3 (3)*	10-nonadecenoate (19:1n9)	0.128935	0.352789	0.740681
glucuronide of piperine metabolite C17H21NO3 (3)*	10-undecenoate (11:1n1)	0.104829	0.450614	0.803288
glucuronide of piperine metabolite C17H21NO3 (3)*	11-ketoetiocholanolone glucuronide	0.0352372	0.8003	0.94752
glucuronide of piperine metabolite C17H21NO3 (3)*	11beta-hydroxyandrosterone glucuronide	0.0550824	0.692399	0.912301
glucuronide of piperine metabolite C17H21NO3 (3)*	11beta-hydroxyetiocholanolone glucuronide*	0.0981157	0.480291	0.818932
glucuronide of piperine metabolite C17H21NO3 (3)*	12,13-DiHOME	-0.0722844	0.60346	0.877187
glucuronide of piperine metabolite C17H21NO3 (3)*	12-HETE	0.215916	0.116862	0.491729
glucuronide of piperine metabolite C17H21NO3 (3)*	13-HODE + 9-HODE	0.0157762	0.909852	0.978289
glucuronide of piperine metabolite C17H21NO3 (3)*	16a-hydroxy DHEA 3-sulfate	-0.111662	0.421476	0.786111
glucuronide of piperine metabolite C17H21NO3 (3)*	17alpha-hydroxypregnanolone glucuronide	0.024506	0.860377	0.964873
glucuronide of piperine metabolite C17H21NO3 (3)*	17alpha-hydroxypregnenolone 3-sulfate	0.051101	0.713643	0.919739
glucuronide of piperine metabolite C17H21NO3 (3)*	2'-deoxyuridine	-0.193575	0.160765	0.558555
glucuronide of piperine metabolite C17H21NO3 (3)*	2'-O-methyluridine	-0.052741	0.704866	0.916687
glucuronide of piperine metabolite C17H21NO3 (3)*	2,3-dihydroxy-2-methylbutyrate	0.279832	0.0404269	0.307325
glucuronide of piperine metabolite C17H21NO3 (3)*	2,3-dihydroxy-5-methylthio-4-pentenoate (DMTPA)*	0.13999	0.312675	0.710966
glucuronide of piperine metabolite C17H21NO3 (3)*	2,3-dihydroxyisovalerate	0.275257	0.0439585	0.319747
glucuronide of piperine metabolite C17H21NO3 (3)*	2,4-di-tert-butylphenol	0.224399	0.102831	0.466702
glucuronide of piperine metabolite C17H21NO3 (3)*	2,6-dihydroxybenzoic acid	-0.0744285	0.592733	0.872712
glucuronide of piperine metabolite C17H21NO3 (3)*	2-acetamidophenol sulfate	0.081484	0.558045	0.857438
glucuronide of piperine metabolite C17H21NO3 (3)*	2-aminoadipate	0.182444	0.186693	0.590701
glucuronide of piperine metabolite C17H21NO3 (3)*	2-aminobutyrate	0.128283	0.355252	0.742418
glucuronide of piperine metabolite C17H21NO3 (3)*	2-aminoheptanoate	0.225128	0.101689	0.464489
glucuronide of piperine metabolite C17H21NO3 (3)*	2-aminooctanoate	0.174076	0.208068	0.615369
glucuronide of piperine metabolite C17H21NO3 (3)*	2-aminophenol sulfate	0.090934	0.513146	0.8359
glucuronide of piperine metabolite C17H21NO3 (3)*	2-arachidonoylglycerol (20:4)	0.221343	0.107728	0.47596
glucuronide of piperine metabolite C17H21NO3 (3)*	2-hydroxy-3-methylvalerate	0.0731618	0.59906	0.875351
glucuronide of piperine metabolite C17H21NO3 (3)*	2-hydroxy-4-(methylthio)butanoic acid	0.0211885	0.879126	0.969943
glucuronide of piperine metabolite C17H21NO3 (3)*	2-hydroxyarachidate*	0.211808	0.124159	0.503797
glucuronide of piperine metabolite C17H21NO3 (3)*	2-hydroxybehenate	0.219524	0.110726	0.481277
glucuronide of piperine metabolite C17H21NO3 (3)*	2-hydroxybutyrate/2-hydroxyisobutyrate	0.108399	0.435254	0.794428
glucuronide of piperine metabolite C17H21NO3 (3)*	2-hydroxydecanoate	0.0317828	0.819532	0.953205
glucuronide of piperine metabolite C17H21NO3 (3)*	2-hydroxyglutarate	0.161946	0.24202	0.649983
glucuronide of piperine metabolite C17H21NO3 (3)*	2-hydroxyhippurate (salicylurate)	0.19584	0.15583	0.5517
glucuronide of piperine metabolite C17H21NO3 (3)*	2-hydroxylaurate	-0.0289807	0.83521	0.957678
glucuronide of piperine metabolite C17H21NO3 (3)*	2-hydroxynervonate*	0.176955	0.200528	0.607123
glucuronide of piperine metabolite C17H21NO3 (3)*	2-hydroxyoctanoate	-0.0200753	0.885433	0.971635
glucuronide of piperine metabolite C17H21NO3 (3)*	2-hydroxypalmitate	0.0224168	0.872176	0.968117
glucuronide of piperine metabolite C17H21NO3 (3)*	2-hydroxyphenylacetate	0.147974	0.285597	0.688995
glucuronide of piperine metabolite C17H21NO3 (3)*	2-hydroxyphytanate*	0.0519349	0.709175	0.91832
glucuronide of piperine metabolite C17H21NO3 (3)*	2-hydroxysebacate	-0.220037	0.109874	0.47974
glucuronide of piperine metabolite C17H21NO3 (3)*	2-hydroxystearate	0.0342394	0.805843	0.94895
glucuronide of piperine metabolite C17H21NO3 (3)*	2-isopropylmalate	0.193245	0.161495	0.559609
glucuronide of piperine metabolite C17H21NO3 (3)*	2-keto-3-deoxy-gluconate	-0.0609937	0.661291	0.900556
glucuronide of piperine metabolite C17H21NO3 (3)*	2-ketocaprylate	0.0507066	0.71576	0.92054
glucuronide of piperine metabolite C17H21NO3 (3)*	2-linoleoylglycerol (18:2)	0.0967704	0.486359	0.821898
glucuronide of piperine metabolite C17H21NO3 (3)*	2-methoxyhydroquinone sulfate (1)	-0.0200691	0.885468	0.971655
glucuronide of piperine metabolite C17H21NO3 (3)*	2-methoxyhydroquinone sulfate (2)	-0.0942511	0.497831	0.827776
glucuronide of piperine metabolite C17H21NO3 (3)*	2-methoxyresorcinol sulfate	0.0442595	0.750648	0.932147
glucuronide of piperine metabolite C17H21NO3 (3)*	2-methylbutyrylcarnitine (C5)	0.0561572	0.686704	0.910198
glucuronide of piperine metabolite C17H21NO3 (3)*	2-methylserine	0.0809693	0.560543	0.858516
glucuronide of piperine metabolite C17H21NO3 (3)*	2-naphthol sulfate	0.176417	0.20192	0.608669
glucuronide of piperine metabolite C17H21NO3 (3)*	2-O-methylascorbic acid	0.362124	0.00712846	0.124017
glucuronide of piperine metabolite C17H21NO3 (3)*	2-oleoylglycerol (18:1)	0.0799709	0.565403	0.860727
glucuronide of piperine metabolite C17H21NO3 (3)*	2-oxoarginine*	0.0933906	0.501781	0.830051
glucuronide of piperine metabolite C17H21NO3 (3)*	2-palmitoleoyl-GPC* (16:1)*	0.278368	0.0415307	0.311213
glucuronide of piperine metabolite C17H21NO3 (3)*	2-palmitoyl-GPC* (16:0)*	0.105175	0.449114	0.802327
glucuronide of piperine metabolite C17H21NO3 (3)*	2-piperidinone	-0.00844469	0.951674	0.988623
glucuronide of piperine metabolite C17H21NO3 (3)*	2-stearoyl-GPE (18:0)*	0.156496	0.258445	0.665799
glucuronide of piperine metabolite C17H21NO3 (3)*	21-hydroxypregnenolone disulfate	-0.0523187	0.707122	0.917524
glucuronide of piperine metabolite C17H21NO3 (3)*	21-hydroxypregnenolone monosulfate (1)	-0.0364778	0.793421	0.945532
glucuronide of piperine metabolite C17H21NO3 (3)*	2R,3R-dihydroxybutyrate	0.206473	0.134146	0.519424
glucuronide of piperine metabolite C17H21NO3 (3)*	3,4-dihydroxybutyrate	0.148972	0.282323	0.686506
glucuronide of piperine metabolite C17H21NO3 (3)*	3,5-dichloro-2,6-dihydroxybenzoic acid	-0.177262	0.199735	0.606231
glucuronide of piperine metabolite C17H21NO3 (3)*	3,7-dimethylurate	0.198747	0.14966	0.542935
glucuronide of piperine metabolite C17H21NO3 (3)*	3-(3-amino-3-carboxypropyl)uridine*	-0.0639878	0.645745	0.894329
glucuronide of piperine metabolite C17H21NO3 (3)*	3-(3-hydroxyphenyl)propionate	0.0182139	0.895994	0.974701
glucuronide of piperine metabolite C17H21NO3 (3)*	3-(3-hydroxyphenyl)propionate sulfate	-0.00476431	0.972725	0.993575
glucuronide of piperine metabolite C17H21NO3 (3)*	3-(4-hydroxyphenyl)lactate (HPLA)	0.0397284	0.775472	0.940027
glucuronide of piperine metabolite C17H21NO3 (3)*	3-acetylphenol sulfate	0.296717	0.0293523	0.264178
glucuronide of piperine metabolite C17H21NO3 (3)*	3-amino-2-piperidone	0.169431	0.220648	0.628578
glucuronide of piperine metabolite C17H21NO3 (3)*	3-aminoisobutyrate	-0.215532	0.11753	0.492802
glucuronide of piperine metabolite C17H21NO3 (3)*	3-bromo-5-chloro-2,6-dihydroxybenzoic acid*	-0.106365	0.443971	0.799404
glucuronide of piperine metabolite C17H21NO3 (3)*	3-carboxy-4-methyl-5-pentyl-2-furanpropionate (3-CMPFP)	0.00449104	0.974288	0.993968
glucuronide of piperine metabolite C17H21NO3 (3)*	3-carboxy-4-methyl-5-propyl-2-furanpropanoate (CMPF)	0.110165	0.427767	0.789991
glucuronide of piperine metabolite C17H21NO3 (3)*	3-decenoylcarnitine	-0.0384645	0.782438	0.9422
glucuronide of piperine metabolite C17H21NO3 (3)*	3-ethylcatechol sulfate (1)	0.166699	0.228293	0.636375
glucuronide of piperine metabolite C17H21NO3 (3)*	3-formylindole	0.116882	0.399957	0.772433
glucuronide of piperine metabolite C17H21NO3 (3)*	3-hydroxy-2-ethylpropionate	0.257563	0.0600716	0.368897
glucuronide of piperine metabolite C17H21NO3 (3)*	3-hydroxy-2-methylpyridine sulfate	0.0108319	0.938037	0.985625
glucuronide of piperine metabolite C17H21NO3 (3)*	3-hydroxy-3-methylglutarate	0.180256	0.192123	0.597084
glucuronide of piperine metabolite C17H21NO3 (3)*	3-hydroxyadipate	-0.043238	0.756224	0.934052
glucuronide of piperine metabolite C17H21NO3 (3)*	3-hydroxybutyrate (BHBA)	0.0147014	0.91597	0.979855
glucuronide of piperine metabolite C17H21NO3 (3)*	3-hydroxybutyroylglycine	-0.165375	0.232061	0.640018
glucuronide of piperine metabolite C17H21NO3 (3)*	3-hydroxydecanoate	-0.161063	0.244631	0.652611
glucuronide of piperine metabolite C17H21NO3 (3)*	3-hydroxydecanoylcarnitine	-0.127784	0.357142	0.743796
glucuronide of piperine metabolite C17H21NO3 (3)*	3-hydroxydodecanedioate*	-0.282239	0.0386645	0.300958
glucuronide of piperine metabolite C17H21NO3 (3)*	3-hydroxyhexanoate	-0.00118993	0.993186	0.99835
glucuronide of piperine metabolite C17H21NO3 (3)*	3-hydroxyhexanoylcarnitine (1)	-0.119341	0.390047	0.766064
glucuronide of piperine metabolite C17H21NO3 (3)*	3-hydroxyhippurate	0.0368112	0.791575	0.945035
glucuronide of piperine metabolite C17H21NO3 (3)*	3-hydroxyhippurate sulfate	0.0321656	0.817395	0.952526
glucuronide of piperine metabolite C17H21NO3 (3)*	3-hydroxyisobutyrate	-0.00295564	0.983077	0.99605
glucuronide of piperine metabolite C17H21NO3 (3)*	3-hydroxylaurate	-0.0991484	0.475659	0.816473
glucuronide of piperine metabolite C17H21NO3 (3)*	3-hydroxyoctanoate	-0.129664	0.35005	0.738723
glucuronide of piperine metabolite C17H21NO3 (3)*	3-hydroxyoctanoylcarnitine (1)	-0.0346616	0.803496	0.948222
glucuronide of piperine metabolite C17H21NO3 (3)*	3-hydroxyoctanoylcarnitine (2)	-0.0580765	0.676576	0.906483
glucuronide of piperine metabolite C17H21NO3 (3)*	3-hydroxyoleoylcarnitine	0.0405611	0.770892	0.938689
glucuronide of piperine metabolite C17H21NO3 (3)*	3-hydroxypyridine sulfate	0.0851763	0.540284	0.84923
glucuronide of piperine metabolite C17H21NO3 (3)*	3-hydroxystachydrine*	0.0719993	0.604893	0.877704
glucuronide of piperine metabolite C17H21NO3 (3)*	3-indoleglyoxylic acid	0.152887	0.269722	0.67573
glucuronide of piperine metabolite C17H21NO3 (3)*	3-indoxyl sulfate	0.261901	0.0557383	0.356794
glucuronide of piperine metabolite C17H21NO3 (3)*	3-methoxycatechol sulfate (1)	0.107209	0.440341	0.797238
glucuronide of piperine metabolite C17H21NO3 (3)*	3-methoxycatechol sulfate (2)	0.160956	0.244949	0.652881
glucuronide of piperine metabolite C17H21NO3 (3)*	3-methoxytyramine sulfate	0.112011	0.420015	0.785174
glucuronide of piperine metabolite C17H21NO3 (3)*	3-methoxytyrosine	-0.00779215	0.955404	0.989501
glucuronide of piperine metabolite C17H21NO3 (3)*	3-methyl catechol sulfate (1)	0.152043	0.272407	0.678035
glucuronide of piperine metabolite C17H21NO3 (3)*	3-methyl-2-oxobutyrate	-0.0124367	0.928879	0.983366
glucuronide of piperine metabolite C17H21NO3 (3)*	3-methyl-2-oxovalerate	0.0697071	0.616466	0.8823
glucuronide of piperine metabolite C17H21NO3 (3)*	3-methyladipate	-0.0286274	0.837192	0.958174
glucuronide of piperine metabolite C17H21NO3 (3)*	3-methylcytidine	0.389538	0.00359708	0.0827844
glucuronide of piperine metabolite C17H21NO3 (3)*	3-methylglutaconate	-0.00226471	0.987033	0.996951
glucuronide of piperine metabolite C17H21NO3 (3)*	3-methylglutarylcarnitine (2)	0.113044	0.415717	0.782518
glucuronide of piperine metabolite C17H21NO3 (3)*	3-methylhistidine	0.0421851	0.761984	0.935738
glucuronide of piperine metabolite C17H21NO3 (3)*	3-methylxanthine	0.154154	0.265726	0.672169
glucuronide of piperine metabolite C17H21NO3 (3)*	3-phenylpropionate (hydrocinnamate)	0.123907	0.372036	0.753888
glucuronide of piperine metabolite C17H21NO3 (3)*	3-phosphoglycerate	0.148435	0.284083	0.687837
glucuronide of piperine metabolite C17H21NO3 (3)*	3-sulfo-L-alanine	-0.108721	0.433882	0.793621
glucuronide of piperine metabolite C17H21NO3 (3)*	3-ureidopropionate	-0.0339707	0.807338	0.949382
glucuronide of piperine metabolite C17H21NO3 (3)*	3b-hydroxy-5-cholenoic acid	-0.183035	0.185246	0.589022
glucuronide of piperine metabolite C17H21NO3 (3)*	3beta,7alpha-dihydroxy-5-cholestenoate	-0.036389	0.793913	0.945714
glucuronide of piperine metabolite C17H21NO3 (3)*	3beta-hydroxy-5-cholestenoate	-0.144251	0.298027	0.699292
glucuronide of piperine metabolite C17H21NO3 (3)*	4-acetamidobutanoate	0.140374	0.311337	0.709917
glucuronide of piperine metabolite C17H21NO3 (3)*	4-acetylcatechol sulfate (1)	-0.0698356	0.615815	0.882063
glucuronide of piperine metabolite C17H21NO3 (3)*	4-acetylphenyl sulfate	0.0177364	0.898706	0.975339
glucuronide of piperine metabolite C17H21NO3 (3)*	4-allylcatechol sulfate	0.304009	0.0254229	0.246337
glucuronide of piperine metabolite C17H21NO3 (3)*	4-allylphenol sulfate	0.0520884	0.708354	0.918018
glucuronide of piperine metabolite C17H21NO3 (3)*	4-chlorobenzoic acid	-0.0507066	0.71576	0.92054
glucuronide of piperine metabolite C17H21NO3 (3)*	4-cholesten-3-one	0.217758	0.113697	0.486337
glucuronide of piperine metabolite C17H21NO3 (3)*	4-ethylcatechol sulfate	-0.046561	0.738133	0.928128
glucuronide of piperine metabolite C17H21NO3 (3)*	4-ethylphenyl sulfate	0.221788	0.107002	0.474643
glucuronide of piperine metabolite C17H21NO3 (3)*	4-guanidinobutanoate	0.012169	0.930406	0.983644
glucuronide of piperine metabolite C17H21NO3 (3)*	4-hydroxy-2-oxoglutaric acid	0.087249	0.530434	0.844368
glucuronide of piperine metabolite C17H21NO3 (3)*	4-hydroxychlorothalonil	-0.0517046	0.710408	0.918726
glucuronide of piperine metabolite C17H21NO3 (3)*	4-hydroxycoumarin	0.121153	0.38284	0.761251
glucuronide of piperine metabolite C17H21NO3 (3)*	4-hydroxyglutamate	0.401123	0.00264701	0.0686277
glucuronide of piperine metabolite C17H21NO3 (3)*	4-hydroxyhippurate	-0.00529713	0.969676	0.9929
glucuronide of piperine metabolite C17H21NO3 (3)*	4-hydroxyphenylacetate	0.041994	0.76303	0.936076
glucuronide of piperine metabolite C17H21NO3 (3)*	4-hydroxyphenylacetylglutamine	0.104569	0.451747	0.803846
glucuronide of piperine metabolite C17H21NO3 (3)*	4-hydroxyphenylpyruvate	0.212346	0.123185	0.5023
glucuronide of piperine metabolite C17H21NO3 (3)*	4-imidazoleacetate	0.330519	0.0146461	0.185257
glucuronide of piperine metabolite C17H21NO3 (3)*	4-methoxyphenol sulfate	0.0747898	0.590933	0.871976
glucuronide of piperine metabolite C17H21NO3 (3)*	4-methyl-2-oxopentanoate	0.0739678	0.59503	0.873751
glucuronide of piperine metabolite C17H21NO3 (3)*	4-methylcatechol sulfate	0.229273	0.0953787	0.451923
glucuronide of piperine metabolite C17H21NO3 (3)*	4-methylguaiacol sulfate	0.219478	0.110802	0.481492
glucuronide of piperine metabolite C17H21NO3 (3)*	4-methylhexanoylglutamine	0.0276178	0.842859	0.960013
glucuronide of piperine metabolite C17H21NO3 (3)*	4-methylnonanoylcarnitine	0.268949	0.0492391	0.336724
glucuronide of piperine metabolite C17H21NO3 (3)*	4-oxo-retinoic acid	0.117266	0.3984	0.7715
glucuronide of piperine metabolite C17H21NO3 (3)*	4-vinylcatechol sulfate	0.107094	0.440835	0.797506
glucuronide of piperine metabolite C17H21NO3 (3)*	4-vinylphenol sulfate	0.0619917	0.656093	0.898443
glucuronide of piperine metabolite C17H21NO3 (3)*	5,6-dihydrothymine	-0.275182	0.0440185	0.319949
glucuronide of piperine metabolite C17H21NO3 (3)*	5,6-dihydrouracil	-0.114886	0.408108	0.77777
glucuronide of piperine metabolite C17H21NO3 (3)*	5,6-dihydrouridine	-0.192309	0.163574	0.562365
glucuronide of piperine metabolite C17H21NO3 (3)*	5-(galactosylhydroxy)-L-lysine	-0.0232243	0.867612	0.966861
glucuronide of piperine metabolite C17H21NO3 (3)*	5-acetylamino-6-amino-3-methyluracil	0.179488	0.194055	0.599594
glucuronide of piperine metabolite C17H21NO3 (3)*	5-acetylamino-6-formylamino-3-methyluracil	0.0563215	0.685835	0.909962
glucuronide of piperine metabolite C17H21NO3 (3)*	5-dodecenoate (12:1n7)	-0.0742749	0.593498	0.873037
glucuronide of piperine metabolite C17H21NO3 (3)*	5-dodecenoylcarnitine (C12:1)	-0.0493631	0.722986	0.923152
glucuronide of piperine metabolite C17H21NO3 (3)*	5-hydroxyhexanoate	-0.0682062	0.624095	0.885369
glucuronide of piperine metabolite C17H21NO3 (3)*	5-hydroxyindole sulfate	0.214347	0.119609	0.496283
glucuronide of piperine metabolite C17H21NO3 (3)*	5-hydroxylysine	0.141756	0.30655	0.706168
glucuronide of piperine metabolite C17H21NO3 (3)*	5-methylthioadenosine (MTA)	0.207855	0.131503	0.515314
glucuronide of piperine metabolite C17H21NO3 (3)*	5-methyluridine (ribothymidine)	-0.16636	0.229251	0.637438
glucuronide of piperine metabolite C17H21NO3 (3)*	5-oxoproline	-0.0649858	0.640596	0.892194
glucuronide of piperine metabolite C17H21NO3 (3)*	5alpha-androstan-3alpha,17alpha-diol monosulfate	0.108071	0.436654	0.795227
glucuronide of piperine metabolite C17H21NO3 (3)*	5alpha-androstan-3alpha,17beta-diol 17-glucuronide	0.0926188	0.505338	0.831952
glucuronide of piperine metabolite C17H21NO3 (3)*	5alpha-androstan-3alpha,17beta-diol disulfate	-0.0211824	0.879161	0.969943
glucuronide of piperine metabolite C17H21NO3 (3)*	5alpha-androstan-3alpha,17beta-diol monosulfate (1)	0.193076	0.161867	0.560125
glucuronide of piperine metabolite C17H21NO3 (3)*	5alpha-androstan-3alpha,17beta-diol monosulfate (2)	0.0581059	0.676421	0.906459
glucuronide of piperine metabolite C17H21NO3 (3)*	5alpha-androstan-3beta,17alpha-diol disulfate	0.211428	0.12485	0.504848
glucuronide of piperine metabolite C17H21NO3 (3)*	5alpha-androstan-3beta,17beta-diol disulfate	0.0915098	0.510471	0.834581
glucuronide of piperine metabolite C17H21NO3 (3)*	5alpha-androstan-3beta,17beta-diol monosulfate (2)	0.239003	0.0817653	0.423143
glucuronide of piperine metabolite C17H21NO3 (3)*	5alpha-pregnan-3beta,20alpha-diol disulfate	-0.20536	0.136304	0.522916
glucuronide of piperine metabolite C17H21NO3 (3)*	5alpha-pregnan-3beta,20alpha-diol monosulfate (2)	-0.0843702	0.544138	0.850894
glucuronide of piperine metabolite C17H21NO3 (3)*	5alpha-pregnan-3beta,20beta-diol monosulfate (1)	-0.0486338	0.726918	0.924414
glucuronide of piperine metabolite C17H21NO3 (3)*	5alpha-pregnan-diol disulfate	-0.129259	0.35157	0.73982
glucuronide of piperine metabolite C17H21NO3 (3)*	6-bromotryptophan	0.139952	0.31281	0.711118
glucuronide of piperine metabolite C17H21NO3 (3)*	6-hydroxyindole sulfate	0.298213	0.0285074	0.260568
glucuronide of piperine metabolite C17H21NO3 (3)*	6-oxopiperidine-2-carboxylate	-0.188854	0.171419	0.572129
glucuronide of piperine metabolite C17H21NO3 (3)*	7-HOCA	-0.0922775	0.506915	0.832617
glucuronide of piperine metabolite C17H21NO3 (3)*	7-dehydrocholesterol	0.292494	0.0318513	0.274563
glucuronide of piperine metabolite C17H21NO3 (3)*	7-ketodeoxycholate	-0.0337135	0.808769	0.949871
glucuronide of piperine metabolite C17H21NO3 (3)*	7-methylguanine	-0.161332	0.243834	0.651759
glucuronide of piperine metabolite C17H21NO3 (3)*	7-methylurate	0.20535	0.136323	0.522916
glucuronide of piperine metabolite C17H21NO3 (3)*	7-methylxanthine	0.198624	0.149918	0.543127
glucuronide of piperine metabolite C17H21NO3 (3)*	8-methoxykynurenate	0.171172	0.215874	0.623755
glucuronide of piperine metabolite C17H21NO3 (3)*	9,10-DiHOME	-0.242363	0.0774375	0.412939
glucuronide of piperine metabolite C17H21NO3 (3)*	9-hydroxystearate	-0.165545	0.231576	0.639544
glucuronide of piperine metabolite C17H21NO3 (3)*	acetoacetate	0.0612249	0.660085	0.900069
glucuronide of piperine metabolite C17H21NO3 (3)*	acetylcarnitine (C2)	-0.0515126	0.711437	0.918958
glucuronide of piperine metabolite C17H21NO3 (3)*	acisoga	-0.0314757	0.821247	0.953673
glucuronide of piperine metabolite C17H21NO3 (3)*	aconitate [cis or trans]	-0.00406881	0.976705	0.994508
glucuronide of piperine metabolite C17H21NO3 (3)*	adenine	0.0356596	0.797956	0.946876
glucuronide of piperine metabolite C17H21NO3 (3)*	adenosine 3',5'-cyclic monophosphate (cAMP)	-0.0314424	0.821432	0.95369
glucuronide of piperine metabolite C17H21NO3 (3)*	AMP	0.364158	0.00678889	0.120658
glucuronide of piperine metabolite C17H21NO3 (3)*	adipoylcarnitine (C6-DC)	-0.0575819	0.679181	0.907501
glucuronide of piperine metabolite C17H21NO3 (3)*	adrenate (22:4n6)	-0.127476	0.358308	0.744538
glucuronide of piperine metabolite C17H21NO3 (3)*	alanine	0.334295	0.0134884	0.177277
glucuronide of piperine metabolite C17H21NO3 (3)*	allantoin	0.134117	0.333608	0.727011
glucuronide of piperine metabolite C17H21NO3 (3)*	alpha-CMBHC glucuronide	-0.136765	0.324066	0.719729
glucuronide of piperine metabolite C17H21NO3 (3)*	alpha-hydroxycaproate	-0.341901	0.0113924	0.161776
glucuronide of piperine metabolite C17H21NO3 (3)*	alpha-hydroxyisocaproate	0.0566178	0.684268	0.90931
glucuronide of piperine metabolite C17H21NO3 (3)*	alpha-hydroxyisovalerate	0.0731618	0.59906	0.875351
glucuronide of piperine metabolite C17H21NO3 (3)*	alpha-ketobutyrate	-0.0168139	0.903949	0.976717
glucuronide of piperine metabolite C17H21NO3 (3)*	alpha-ketoglutaramate*	0.054737	0.694234	0.912987
glucuronide of piperine metabolite C17H21NO3 (3)*	alpha-ketoglutarate	0.287542	0.035005	0.28708
glucuronide of piperine metabolite C17H21NO3 (3)*	alpha-tocopherol	0.376557	0.00500863	0.101001
glucuronide of piperine metabolite C17H21NO3 (3)*	andro steroid monosulfate C19H28O6S (1)*	-0.0384234	0.782665	0.94233
glucuronide of piperine metabolite C17H21NO3 (3)*	androstenediol (3alpha, 17alpha) monosulfate (2)	0.05205	0.708559	0.918043
glucuronide of piperine metabolite C17H21NO3 (3)*	androstenediol (3alpha, 17alpha) monosulfate (3)	0.122141	0.378941	0.758758
glucuronide of piperine metabolite C17H21NO3 (3)*	androstenediol (3beta,17beta) disulfate (1)	0.0842166	0.544874	0.851158
glucuronide of piperine metabolite C17H21NO3 (3)*	androstenediol (3beta,17beta) disulfate (2)	0.026025	0.851817	0.962602
glucuronide of piperine metabolite C17H21NO3 (3)*	androstenediol (3beta,17beta) monosulfate (1)	0.133311	0.336548	0.729266
glucuronide of piperine metabolite C17H21NO3 (3)*	androstenediol (3beta,17beta) monosulfate (2)	0.221374	0.107677	0.475942
glucuronide of piperine metabolite C17H21NO3 (3)*	androsterone glucuronide	0.22175	0.107065	0.474771
glucuronide of piperine metabolite C17H21NO3 (3)*	androsterone sulfate	0.204093	0.138791	0.52665
glucuronide of piperine metabolite C17H21NO3 (3)*	anthranilate	0.246278	0.0726247	0.401591
glucuronide of piperine metabolite C17H21NO3 (3)*	arabitol/xylitol	0.193268	0.161443	0.559488
glucuronide of piperine metabolite C17H21NO3 (3)*	arabonate/xylonate	-0.0431831	0.756524	0.934071
glucuronide of piperine metabolite C17H21NO3 (3)*	arachidate (20:0)	0.0676343	0.627012	0.886491
glucuronide of piperine metabolite C17H21NO3 (3)*	arachidonate (20:4n6)	0.0327424	0.814178	0.95136
glucuronide of piperine metabolite C17H21NO3 (3)*	arachidonoylcarnitine (C20:4)	0.104714	0.451114	0.803452
glucuronide of piperine metabolite C17H21NO3 (3)*	arachidonoylcholine	-0.0216892	0.876292	0.969194
glucuronide of piperine metabolite C17H21NO3 (3)*	arachidoylcarnitine (C20)*	0.208662	0.129977	0.513179
glucuronide of piperine metabolite C17H21NO3 (3)*	argininate*	0.127323	0.358892	0.745064
glucuronide of piperine metabolite C17H21NO3 (3)*	arginine	0.087249	0.530434	0.844368
glucuronide of piperine metabolite C17H21NO3 (3)*	ascorbic acid 2-sulfate	0.227124	0.0986114	0.458389
glucuronide of piperine metabolite C17H21NO3 (3)*	ascorbic acid 3-sulfate*	0.34796	0.00992987	0.14972
glucuronide of piperine metabolite C17H21NO3 (3)*	asparagine	-0.00633352	0.963746	0.991543
glucuronide of piperine metabolite C17H21NO3 (3)*	aspartate	0.386268	0.00391476	0.0872756
glucuronide of piperine metabolite C17H21NO3 (3)*	behenate (22:0)*	-0.0665979	0.632313	0.888697
glucuronide of piperine metabolite C17H21NO3 (3)*	behenoyl dihydrosphingomyelin (d18:0/22:0)*	0.361241	0.00728036	0.125436
glucuronide of piperine metabolite C17H21NO3 (3)*	behenoyl sphingomyelin (d18:1/22:0)*	0.20298	0.141004	0.530075
glucuronide of piperine metabolite C17H21NO3 (3)*	behenoylcarnitine (C22)*	0.191578	0.165212	0.564173
glucuronide of piperine metabolite C17H21NO3 (3)*	benzoate	0.240981	0.0791951	0.417063
glucuronide of piperine metabolite C17H21NO3 (3)*	beta-alanine	0.142984	0.302335	0.702685
glucuronide of piperine metabolite C17H21NO3 (3)*	beta-citrylglutamate	0.0870187	0.531524	0.84493
glucuronide of piperine metabolite C17H21NO3 (3)*	beta-cryptoxanthin	0.0356596	0.797956	0.946876
glucuronide of piperine metabolite C17H21NO3 (3)*	beta-hydroxyisovalerate	-0.0370415	0.7903	0.944706
glucuronide of piperine metabolite C17H21NO3 (3)*	beta-hydroxyisovaleroylcarnitine	0.219908	0.110088	0.480131
glucuronide of piperine metabolite C17H21NO3 (3)*	beta-sitosterol	-0.0360956	0.795538	0.946126
glucuronide of piperine metabolite C17H21NO3 (3)*	betaine	0.0320898	0.817818	0.952643
glucuronide of piperine metabolite C17H21NO3 (3)*	bilirubin (E,E)*	-0.0258715	0.852681	0.962901
glucuronide of piperine metabolite C17H21NO3 (3)*	bilirubin (E,Z or Z,E)*	-0.21653	0.1158	0.489919
glucuronide of piperine metabolite C17H21NO3 (3)*	bilirubin	-0.209505	0.128398	0.510752
glucuronide of piperine metabolite C17H21NO3 (3)*	bilirubin degradation product, C16H18N2O5 (1)	-0.248133	0.0704288	0.396133
glucuronide of piperine metabolite C17H21NO3 (3)*	bilirubin degradation product, C16H18N2O5 (2)	-0.229964	0.0943573	0.449842
glucuronide of piperine metabolite C17H21NO3 (3)*	bilirubin degradation product, C16H18N2O5 (3)	-0.242286	0.0775343	0.413191
glucuronide of piperine metabolite C17H21NO3 (3)*	bilirubin degradation product, C16H18N2O5 (4)	-0.215109	0.118268	0.49402
glucuronide of piperine metabolite C17H21NO3 (3)*	bilirubin degradation product, C17H18N2O4 (1)	-0.214073	0.120094	0.497175
glucuronide of piperine metabolite C17H21NO3 (3)*	bilirubin degradation product, C17H18N2O4 (2)	-0.197145	0.153038	0.547807
glucuronide of piperine metabolite C17H21NO3 (3)*	bilirubin degradation product, C17H18N2O4 (3)	-0.213996	0.12023	0.497419
glucuronide of piperine metabolite C17H21NO3 (3)*	bilirubin degradation product, C17H20N2O5 (1)	-0.240981	0.0791951	0.417063
glucuronide of piperine metabolite C17H21NO3 (3)*	bilirubin degradation product, C17H20N2O5 (2)	-0.256834	0.0608261	0.371039
glucuronide of piperine metabolite C17H21NO3 (3)*	biliverdin	-0.14022	0.311872	0.710279
glucuronide of piperine metabolite C17H21NO3 (3)*	branched chain 14:0 dicarboxylic acid	0.010825	0.938076	0.985625
glucuronide of piperine metabolite C17H21NO3 (3)*	branched-chain fatty acid 18:0 (2)	0.0881108	0.526366	0.842362
glucuronide of piperine metabolite C17H21NO3 (3)*	branched-chain, straight-chain, or cyclopropyl 10:1 fatty acid (1)*	-0.177569	0.198945	0.605427
glucuronide of piperine metabolite C17H21NO3 (3)*	branched-chain, straight-chain, or cyclopropyl 12:1 fatty acid*	-0.0523955	0.706712	0.917371
glucuronide of piperine metabolite C17H21NO3 (3)*	butyrate/isobutyrate (4:0)	0.185476	0.17935	0.582007
glucuronide of piperine metabolite C17H21NO3 (3)*	butyrylcarnitine (C4)	0.0633352	0.649121	0.895744
glucuronide of piperine metabolite C17H21NO3 (3)*	C-glycosyltryptophan	-0.0828732	0.551331	0.85442
glucuronide of piperine metabolite C17H21NO3 (3)*	caffeine	0.132543	0.339363	0.731194
glucuronide of piperine metabolite C17H21NO3 (3)*	campesterol	0.0297682	0.830797	0.956408
glucuronide of piperine metabolite C17H21NO3 (3)*	caprate (10:0)	0.0673272	0.628581	0.887139
glucuronide of piperine metabolite C17H21NO3 (3)*	caproate (6:0)	-0.0140105	0.919906	0.980921
glucuronide of piperine metabolite C17H21NO3 (3)*	caprylate (8:0)	-0.0774609	0.577707	0.86609
glucuronide of piperine metabolite C17H21NO3 (3)*	carboxyethyl-GABA	0.0477893	0.73148	0.925891
glucuronide of piperine metabolite C17H21NO3 (3)*	carnitine	0.193153	0.161697	0.559855
glucuronide of piperine metabolite C17H21NO3 (3)*	carotene diol (1)	0.294605	0.0305811	0.26934
glucuronide of piperine metabolite C17H21NO3 (3)*	carotene diol (2)	0.211002	0.12563	0.5063
glucuronide of piperine metabolite C17H21NO3 (3)*	carotene diol (3)	0.166207	0.229688	0.637753
glucuronide of piperine metabolite C17H21NO3 (3)*	catechol sulfate	-0.0615311	0.65849	0.899454
glucuronide of piperine metabolite C17H21NO3 (3)*	ceramide (d16:1/24:1, d18:1/22:1)*	0.275796	0.0435296	0.318142
glucuronide of piperine metabolite C17H21NO3 (3)*	ceramide (d18:1/14:0, d16:1/16:0)*	0.185092	0.180268	0.583144
glucuronide of piperine metabolite C17H21NO3 (3)*	ceramide (d18:1/17:0, d17:1/18:0)*	0.31253	0.0214002	0.226148
glucuronide of piperine metabolite C17H21NO3 (3)*	ceramide (d18:1/20:0, d16:1/22:0, d20:1/18:0)*	0.241864	0.0780686	0.41439
glucuronide of piperine metabolite C17H21NO3 (3)*	ceramide (d18:2/24:1, d18:1/24:2)*	-0.00514359	0.970554	0.993114
glucuronide of piperine metabolite C17H21NO3 (3)*	cerotoylcarnitine (C26)*	0.15093	0.275975	0.681271
glucuronide of piperine metabolite C17H21NO3 (3)*	chenodeoxycholate	0.0884942	0.524561	0.841477
glucuronide of piperine metabolite C17H21NO3 (3)*	cholate	0.0239138	0.863718	0.965818
glucuronide of piperine metabolite C17H21NO3 (3)*	cholesterol	0.286966	0.0353879	0.28851
glucuronide of piperine metabolite C17H21NO3 (3)*	cholesterol sulfate	0.067404	0.628189	0.886968
glucuronide of piperine metabolite C17H21NO3 (3)*	cholic acid glucuronide	0.0540999	0.697621	0.914111
glucuronide of piperine metabolite C17H21NO3 (3)*	choline	-0.0235684	0.865669	0.966409
glucuronide of piperine metabolite C17H21NO3 (3)*	phosphocholine	0.354217	0.00859275	0.13782
glucuronide of piperine metabolite C17H21NO3 (3)*	cinnamoylglycine	0.018245	0.895817	0.974647
glucuronide of piperine metabolite C17H21NO3 (3)*	cis-3,4-methyleneheptanoate	-0.109627	0.430038	0.791502
glucuronide of piperine metabolite C17H21NO3 (3)*	cis-3,4-methyleneheptanoylcarnitine	0.0537773	0.699338	0.914724
glucuronide of piperine metabolite C17H21NO3 (3)*	cis-4-decenoate (10:1n6)*	-0.321244	0.017857	0.205996
glucuronide of piperine metabolite C17H21NO3 (3)*	cis-4-decenoylcarnitine (C10:1)	-0.255797	0.0619115	0.374106
glucuronide of piperine metabolite C17H21NO3 (3)*	citrate	-0.344198	0.0108175	0.157103
glucuronide of piperine metabolite C17H21NO3 (3)*	citrulline	0.206281	0.134516	0.519997
glucuronide of piperine metabolite C17H21NO3 (3)*	corticosterone	0.0872671	0.530349	0.844366
glucuronide of piperine metabolite C17H21NO3 (3)*	cortisol	0.0246432	0.859603	0.964751
glucuronide of piperine metabolite C17H21NO3 (3)*	cortisone	0.0395749	0.776317	0.940338
glucuronide of piperine metabolite C17H21NO3 (3)*	cortolone glucuronide (1)	-0.212768	0.122424	0.501008
glucuronide of piperine metabolite C17H21NO3 (3)*	creatine	0.0843318	0.544322	0.851013
glucuronide of piperine metabolite C17H21NO3 (3)*	creatinine	0.19323	0.161527	0.559612
glucuronide of piperine metabolite C17H21NO3 (3)*	cyclo(leu-pro)	0.0784659	0.572766	0.863972
glucuronide of piperine metabolite C17H21NO3 (3)*	cys-gly, oxidized	0.0038385	0.978023	0.994781
glucuronide of piperine metabolite C17H21NO3 (3)*	cystathionine	0.118686	0.392672	0.767855
glucuronide of piperine metabolite C17H21NO3 (3)*	cysteine	-0.11861	0.39298	0.768054
glucuronide of piperine metabolite C17H21NO3 (3)*	cysteine s-sulfate	0.0647171	0.641981	0.892879
glucuronide of piperine metabolite C17H21NO3 (3)*	cysteine sulfinic acid	0.0996421	0.473454	0.815422
glucuronide of piperine metabolite C17H21NO3 (3)*	cysteine-glutathione disulfide	-0.231269	0.0924512	0.445948
glucuronide of piperine metabolite C17H21NO3 (3)*	cysteinylglycine	-0.0768083	0.580925	0.867412
glucuronide of piperine metabolite C17H21NO3 (3)*	cysteinylglycine disulfide*	0.0484035	0.728161	0.924879
glucuronide of piperine metabolite C17H21NO3 (3)*	cystine	-0.0692465	0.618803	0.883338
glucuronide of piperine metabolite C17H21NO3 (3)*	cytidine	-0.0953483	0.492818	0.825239
glucuronide of piperine metabolite C17H21NO3 (3)*	cytosine	0.26007	0.0575355	0.36198
glucuronide of piperine metabolite C17H21NO3 (3)*	decadienedioic acid (C10:2-DC)	-0.116076	0.403237	0.774681
glucuronide of piperine metabolite C17H21NO3 (3)*	decanoylcarnitine (C10)	-0.226318	0.0998453	0.460894
glucuronide of piperine metabolite C17H21NO3 (3)*	dehydroepiandrosterone sulfate (DHEA-S)	0.0831802	0.549851	0.853689
glucuronide of piperine metabolite C17H21NO3 (3)*	deoxycarnitine	0.184517	0.181651	0.584654
glucuronide of piperine metabolite C17H21NO3 (3)*	deoxycholate	-0.0315839	0.820642	0.953482
glucuronide of piperine metabolite C17H21NO3 (3)*	deoxycholic acid 12-sulfate*	-0.172016	0.213583	0.621421
glucuronide of piperine metabolite C17H21NO3 (3)*	deoxycholic acid glucuronide	-0.0168126	0.903957	0.976717
glucuronide of piperine metabolite C17H21NO3 (3)*	diacylglycerol (14:0/18:1, 16:0/16:1) [1]*	0.365824	0.00652152	0.117841
glucuronide of piperine metabolite C17H21NO3 (3)*	diacylglycerol (14:0/18:1, 16:0/16:1) [2]*	0.322982	0.0172133	0.202125
glucuronide of piperine metabolite C17H21NO3 (3)*	diacylglycerol (16:1/18:2 [2], 16:0/18:3 [1])*	0.283818	0.0375429	0.296881
glucuronide of piperine metabolite C17H21NO3 (3)*	dihomolinoleate (20:2n6)	-0.0421083	0.762404	0.935891
glucuronide of piperine metabolite C17H21NO3 (3)*	dihomolinolenate (20:3n3 or 3n6)	0.0987262	0.47755	0.817462
glucuronide of piperine metabolite C17H21NO3 (3)*	dihomo-linolenoyl-choline	0.0146901	0.916035	0.979855
glucuronide of piperine metabolite C17H21NO3 (3)*	dihomo-linolenoylcarnitine (C20:3n3 or 6)*	0.00395365	0.977364	0.994632
glucuronide of piperine metabolite C17H21NO3 (3)*	dihomo-linoleoylcarnitine (C20:2)*	-0.100722	0.468648	0.812934
glucuronide of piperine metabolite C17H21NO3 (3)*	dihydrocaffeate sulfate (2)	0.0758118	0.585857	0.869514
glucuronide of piperine metabolite C17H21NO3 (3)*	dihydroferulate	0.203199	0.140566	0.529347
glucuronide of piperine metabolite C17H21NO3 (3)*	dihydroorotate	-0.282014	0.0388262	0.301515
glucuronide of piperine metabolite C17H21NO3 (3)*	dimethyl sulfone	0.173116	0.210625	0.618404
glucuronide of piperine metabolite C17H21NO3 (3)*	dimethylarginine (ADMA + SDMA)	0.0586522	0.673549	0.905486
glucuronide of piperine metabolite C17H21NO3 (3)*	dimethylglycine	-0.151467	0.274249	0.679767
glucuronide of piperine metabolite C17H21NO3 (3)*	dimethylguanidino valeric acid (DMGV)*	-0.0206044	0.882435	0.970822
glucuronide of piperine metabolite C17H21NO3 (3)*	docosadienoate (22:2n6)	-0.103563	0.456134	0.806249
glucuronide of piperine metabolite C17H21NO3 (3)*	docosadioate (C22-DC)	-0.13358	0.335566	0.728629
glucuronide of piperine metabolite C17H21NO3 (3)*	docosahexaenoate (DHA; 22:6n3)	-0.0230694	0.868488	0.967069
glucuronide of piperine metabolite C17H21NO3 (3)*	docosahexaenoylcarnitine (C22:6)*	0.0289579	0.835338	0.957678
glucuronide of piperine metabolite C17H21NO3 (3)*	docosahexaenoylcholine	0.0462512	0.739813	0.928694
glucuronide of piperine metabolite C17H21NO3 (3)*	docosapentaenoate (DPA; 22:5n3)	-0.0155843	0.910944	0.97857
glucuronide of piperine metabolite C17H21NO3 (3)*	docosapentaenoate (n6 DPA; 22:5n6)	-0.130739	0.346036	0.735885
glucuronide of piperine metabolite C17H21NO3 (3)*	dodecadienoate (12:2)*	-0.25027	0.0679654	0.390199
glucuronide of piperine metabolite C17H21NO3 (3)*	dodecanedioate (C12)	-0.20962	0.128184	0.510361
glucuronide of piperine metabolite C17H21NO3 (3)*	dodecenedioate (C12:1-DC)*	-0.194113	0.159584	0.556983
glucuronide of piperine metabolite C17H21NO3 (3)*	dopamine 3-O-sulfate	0.0487105	0.726504	0.924289
glucuronide of piperine metabolite C17H21NO3 (3)*	ectoine	0.0219562	0.874781	0.968815
glucuronide of piperine metabolite C17H21NO3 (3)*	EDTA	-0.00103639	0.994066	0.998571
glucuronide of piperine metabolite C17H21NO3 (3)*	eicosanedioate (C20-DC)	-0.247621	0.0710292	0.397579
glucuronide of piperine metabolite C17H21NO3 (3)*	eicosapentaenoate (EPA; 20:5n3)	0.0313989	0.821675	0.953769
glucuronide of piperine metabolite C17H21NO3 (3)*	eicosenedioate (C20:1-DC)*	-0.128897	0.352934	0.740842
glucuronide of piperine metabolite C17H21NO3 (3)*	eicosenoate (20:1n9 or 1n11)	0.0367728	0.791787	0.945077
glucuronide of piperine metabolite C17H21NO3 (3)*	eicosenoylcarnitine (C20:1)*	0.037694	0.786692	0.94354
glucuronide of piperine metabolite C17H21NO3 (3)*	epiandrosterone sulfate	0.149625	0.280197	0.684705
glucuronide of piperine metabolite C17H21NO3 (3)*	ergothioneine	0.289308	0.0338521	0.282642
glucuronide of piperine metabolite C17H21NO3 (3)*	erucate (22:1n9)	0.0803781	0.563418	0.85985
glucuronide of piperine metabolite C17H21NO3 (3)*	erythritol	0.164364	0.234966	0.643064
glucuronide of piperine metabolite C17H21NO3 (3)*	erythronate*	0.212039	0.123741	0.503274
glucuronide of piperine metabolite C17H21NO3 (3)*	ethyl beta-glucopyranoside	0.0888228	0.523016	0.840772
glucuronide of piperine metabolite C17H21NO3 (3)*	ethylmalonate	0.0696687	0.616661	0.882463
glucuronide of piperine metabolite C17H21NO3 (3)*	etiocholanolone glucuronide	-0.000844469	0.995165	0.998893
glucuronide of piperine metabolite C17H21NO3 (3)*	eugenol sulfate	0.328387	0.0153367	0.190086
glucuronide of piperine metabolite C17H21NO3 (3)*	FAD	0.0681385	0.62444	0.885518
glucuronide of piperine metabolite C17H21NO3 (3)*	formiminoglutamate	0.00959624	0.945094	0.987065
glucuronide of piperine metabolite C17H21NO3 (3)*	fructose	-0.0152388	0.91291	0.979072
glucuronide of piperine metabolite C17H21NO3 (3)*	fructosyllysine	0.138339	0.318472	0.715511
glucuronide of piperine metabolite C17H21NO3 (3)*	fumarate	-0.181254	0.189632	0.594226
glucuronide of piperine metabolite C17H21NO3 (3)*	galactonate	0.216227	0.116323	0.490881
glucuronide of piperine metabolite C17H21NO3 (3)*	gamma-CEHC	0.00295564	0.983077	0.99605
glucuronide of piperine metabolite C17H21NO3 (3)*	gamma-glutamyl-2-aminobutyrate	0.19853	0.150116	0.543491
glucuronide of piperine metabolite C17H21NO3 (3)*	gamma-glutamyl-alpha-lysine	0.170736	0.217061	0.624825
glucuronide of piperine metabolite C17H21NO3 (3)*	gamma-glutamyl-epsilon-lysine	0.116767	0.400424	0.772721
glucuronide of piperine metabolite C17H21NO3 (3)*	gamma-glutamylcitrulline*	0.19465	0.158409	0.555264
glucuronide of piperine metabolite C17H21NO3 (3)*	gamma-glutamylglutamate	0.339093	0.012131	0.167571
glucuronide of piperine metabolite C17H21NO3 (3)*	gamma-glutamylglutamine	-0.0360051	0.79604	0.946359
glucuronide of piperine metabolite C17H21NO3 (3)*	gamma-glutamylglycine	-0.0277907	0.841888	0.959631
glucuronide of piperine metabolite C17H21NO3 (3)*	gamma-glutamylhistidine	0.173423	0.209804	0.617375
glucuronide of piperine metabolite C17H21NO3 (3)*	gamma-glutamylisoleucine*	0.199871	0.147326	0.539374
glucuronide of piperine metabolite C17H21NO3 (3)*	gamma-glutamylleucine	0.274453	0.0446048	0.321888
glucuronide of piperine metabolite C17H21NO3 (3)*	gamma-glutamylmethionine	0.156726	0.257736	0.665188
glucuronide of piperine metabolite C17H21NO3 (3)*	gamma-glutamylphenylalanine	-0.0271382	0.845555	0.960732
glucuronide of piperine metabolite C17H21NO3 (3)*	gamma-glutamylthreonine	0.0821055	0.555037	0.856021
glucuronide of piperine metabolite C17H21NO3 (3)*	gamma-glutamyltryptophan	0.269846	0.0484575	0.334321
glucuronide of piperine metabolite C17H21NO3 (3)*	gamma-glutamyltyrosine	0.194957	0.15774	0.554255
glucuronide of piperine metabolite C17H21NO3 (3)*	gamma-glutamylvaline	0.137572	0.321191	0.717527
glucuronide of piperine metabolite C17H21NO3 (3)*	gamma-tocopherol/beta-tocopherol	0.339515	0.0120174	0.166618
glucuronide of piperine metabolite C17H21NO3 (3)*	gentisate	0.0680739	0.62477	0.88564
glucuronide of piperine metabolite C17H21NO3 (3)*	GlcNAc sulfate conjugate of C21H34O2 steroid	-0.0987692	0.477357	0.817309
glucuronide of piperine metabolite C17H21NO3 (3)*	gluconate	-0.04088	0.769141	0.93814
glucuronide of piperine metabolite C17H21NO3 (3)*	glucose	0.0591896	0.670728	0.90435
glucuronide of piperine metabolite C17H21NO3 (3)*	glucuronate	0.079073	0.56979	0.862753
glucuronide of piperine metabolite C17H21NO3 (3)*	glucuronide of C10H18O2 (7)*	0.0171927	0.901796	0.976096
glucuronide of piperine metabolite C17H21NO3 (3)*	glucuronide of C14H22O4 (2)*	0.0436541	0.753951	0.933283
glucuronide of piperine metabolite C17H21NO3 (4)*	Liver fat (%)	0.145274	0.294578	0.696497
glucuronide of piperine metabolite C17H21NO3 (4)*	Sodium (mmol/L)	-0.0571194	0.68162	0.908453
glucuronide of piperine metabolite C17H21NO3 (4)*	Potassium (mmol/L)	0.0598975	0.667019	0.902883
glucuronide of piperine metabolite C17H21NO3 (4)*	Creatinine (mg/dL)	0.193377	0.161202	0.559142
glucuronide of piperine metabolite C17H21NO3 (4)*	Urea (BUN) (mg/dL)	0.101316	0.466015	0.811547
glucuronide of piperine metabolite C17H21NO3 (4)*	Uric acid (mg/dL)	0.028423	0.838338	0.958604
glucuronide of piperine metabolite C17H21NO3 (4)*	ALT (IU/L)	0.193028	0.161974	0.5603
glucuronide of piperine metabolite C17H21NO3 (4)*	AST (IU/L)	0.270862	0.0475855	0.331595
glucuronide of piperine metabolite C17H21NO3 (4)*	GGT (U/L)	0.144358	0.297665	0.698931
glucuronide of piperine metabolite C17H21NO3 (4)*	Alkaline phosphatase (IU/L)	0.00458435	0.973754	0.99387
glucuronide of piperine metabolite C17H21NO3 (4)*	Total Bilirubin (mg/dL)	-0.048052	0.73006	0.92547
glucuronide of piperine metabolite C17H21NO3 (4)*	Albumin (g/dL)	-0.00959001	0.945129	0.987065
glucuronide of piperine metabolite C17H21NO3 (4)*	Creatine Kinase (U/L)	0.154587	0.264371	0.671086
glucuronide of piperine metabolite C17H21NO3 (4)*	Total cholesterol (mg/dL)	0.293891	0.0310057	0.271195
glucuronide of piperine metabolite C17H21NO3 (4)*	High Density Lipoprotein (mg/dL)	-0.00114738	0.99343	0.998463
glucuronide of piperine metabolite C17H21NO3 (4)*	Low Density Lipoprotein (mg/dL)	0.205339	0.136344	0.522916
glucuronide of piperine metabolite C17H21NO3 (4)*	Triglycerides (mg/dL)	0.366933	0.00634854	0.116158
glucuronide of piperine metabolite C17H21NO3 (4)*	Glucose (mg/dL)	-0.0629216	0.651264	0.8966
glucuronide of piperine metabolite C17H21NO3 (4)*	Insulin (mg/dL)	0.164207	0.23542	0.643531
glucuronide of piperine metabolite C17H21NO3 (4)*	Weight (kg)	0.0283876	0.838537	0.958642
glucuronide of piperine metabolite C17H21NO3 (4)*	Body mass index (kg/m2)	-0.0186536	0.893498	0.973972
glucuronide of piperine metabolite C17H21NO3 (4)*	Heart rate (bpm)	-0.00164638	0.990573	0.9978
glucuronide of piperine metabolite C17H21NO3 (4)*	Systolic blood pressure (mmHg)	0.141313	0.308077	0.707389
glucuronide of piperine metabolite C17H21NO3 (4)*	Diastolic blood pressure (mmHg)	0.00157412	0.990987	0.997887
glucuronide of piperine metabolite C17H21NO3 (4)*	Waist circumference (cm)	0.00294404	0.983144	0.99605
glucuronide of piperine metabolite C17H21NO3 (4)*	Hip circumference (cm)	0.0305609	0.82636	0.955167
glucuronide of piperine metabolite C17H21NO3 (4)*	Trunk fat mass (kg/m2)	-0.0114194	0.934683	0.98478
glucuronide of piperine metabolite C17H21NO3 (4)*	Trunk fat free mass (kg/m2)	0.0802979	0.563809	0.860053
glucuronide of piperine metabolite C17H21NO3 (4)*	Trunk total body water (%)	0.0835418	0.548112	0.852717
glucuronide of piperine metabolite C17H21NO3 (4)*	Left arm fat mass (kg/m2)	-0.0891002	0.521714	0.840146
glucuronide of piperine metabolite C17H21NO3 (4)*	Left arm fat free mass (kg/m2)	0.165647	0.231283	0.639354
glucuronide of piperine metabolite C17H21NO3 (4)*	Left arm total body water (%)	0.0835418	0.548112	0.852717
glucuronide of piperine metabolite C17H21NO3 (4)*	Right arm fat mass (kg/m2)	-0.0852826	0.539776	0.848953
glucuronide of piperine metabolite C17H21NO3 (4)*	Right arm fat free mass (kg/m2)	0.157399	0.255671	0.663296
glucuronide of piperine metabolite C17H21NO3 (4)*	Right arm total body water (%)	0.0835418	0.548112	0.852717
glucuronide of piperine metabolite C17H21NO3 (4)*	Left leg fat mass (kg/m2)	-0.00517541	0.970372	0.993103
glucuronide of piperine metabolite C17H21NO3 (4)*	Left leg fat free mass (kg/m2)	0.0818257	0.55639	0.856645
glucuronide of piperine metabolite C17H21NO3 (4)*	Left leg total body water (%)	0.0835418	0.548112	0.852717
glucuronide of piperine metabolite C17H21NO3 (4)*	Right leg fat mass (kg/m2)	0.0122794	0.929776	0.98354
glucuronide of piperine metabolite C17H21NO3 (4)*	Right leg fat free mass (kg/m2)	0.0706564	0.611662	0.88049
glucuronide of piperine metabolite C17H21NO3 (4)*	Right leg total body water (%)	0.0835418	0.548112	0.852717
glucuronide of piperine metabolite C17H21NO3 (4)*	(14 or 15)-methylpalmitate (a17:0 or i17:0)	0.143321	0.301185	0.701786
glucuronide of piperine metabolite C17H21NO3 (4)*	(16 or 17)-methylstearate (a19:0 or i19:0)	0.192647	0.16282	0.561477
glucuronide of piperine metabolite C17H21NO3 (4)*	(2 or 3)-decenoate (10:1n7 or n8)	-0.197801	0.151648	0.54566
glucuronide of piperine metabolite C17H21NO3 (4)*	(N(1) + N(8))-acetylspermidine	0.0886879	0.52365	0.841009
glucuronide of piperine metabolite C17H21NO3 (4)*	(S)-3-hydroxybutyrylcarnitine	-0.0176001	0.899481	0.975554
glucuronide of piperine metabolite C17H21NO3 (4)*	1,2,3-benzenetriol sulfate (2)	-0.128187	0.355615	0.74257
glucuronide of piperine metabolite C17H21NO3 (4)*	1,2-dilinoleoyl-GPC (18:2/18:2)	0.136334	0.325604	0.720763
glucuronide of piperine metabolite C17H21NO3 (4)*	1,2-dilinoleoyl-GPE (18:2/18:2)*	0.138546	0.317743	0.714882
glucuronide of piperine metabolite C17H21NO3 (4)*	1,2-dipalmitoyl-GPC (16:0/16:0)	0.200283	0.146476	0.538039
glucuronide of piperine metabolite C17H21NO3 (4)*	1,3,7-trimethylurate	0.0798267	0.566106	0.861077
glucuronide of piperine metabolite C17H21NO3 (4)*	1,3-dimethylurate	-0.0273934	0.84412	0.960305
glucuronide of piperine metabolite C17H21NO3 (4)*	1,5-anhydroglucitol (1,5-AG)	-0.0676136	0.627118	0.886562
glucuronide of piperine metabolite C17H21NO3 (4)*	1,7-dimethylurate	-0.0257321	0.853466	0.96309
glucuronide of piperine metabolite C17H21NO3 (4)*	1-(1-enyl-oleoyl)-GPE (P-18:1)*	0.192036	0.164183	0.563082
glucuronide of piperine metabolite C17H21NO3 (4)*	1-(1-enyl-palmitoyl)-2-arachidonoyl-GPC (P-16:0/20:4)*	0.23701	0.0844211	0.429393
glucuronide of piperine metabolite C17H21NO3 (4)*	1-(1-enyl-palmitoyl)-2-arachidonoyl-GPE (P-16:0/20:4)*	0.113771	0.412704	0.780726
glucuronide of piperine metabolite C17H21NO3 (4)*	1-(1-enyl-palmitoyl)-2-linoleoyl-GPC (P-16:0/18:2)*	0.0655901	0.637486	0.891022
glucuronide of piperine metabolite C17H21NO3 (4)*	1-(1-enyl-palmitoyl)-2-linoleoyl-GPE (P-16:0/18:2)*	-0.0206926	0.881935	0.970639
glucuronide of piperine metabolite C17H21NO3 (4)*	1-(1-enyl-palmitoyl)-2-oleoyl-GPC (P-16:0/18:1)*	-0.0426832	0.759257	0.934945
glucuronide of piperine metabolite C17H21NO3 (4)*	1-(1-enyl-palmitoyl)-2-oleoyl-GPE (P-16:0/18:1)*	0.219105	0.111425	0.482434
glucuronide of piperine metabolite C17H21NO3 (4)*	1-(1-enyl-palmitoyl)-2-palmitoleoyl-GPC (P-16:0/16:1)*	0.0403162	0.772239	0.939048
glucuronide of piperine metabolite C17H21NO3 (4)*	1-(1-enyl-palmitoyl)-2-palmitoyl-GPC (P-16:0/16:0)*	0.0463483	0.739286	0.928637
glucuronide of piperine metabolite C17H21NO3 (4)*	1-(1-enyl-palmitoyl)-GPC (P-16:0)*	0.0472646	0.73432	0.9269
glucuronide of piperine metabolite C17H21NO3 (4)*	1-(1-enyl-palmitoyl)-GPE (P-16:0)*	0.207575	0.132035	0.516075
glucuronide of piperine metabolite C17H21NO3 (4)*	1-(1-enyl-stearoyl)-2-arachidonoyl-GPE (P-18:0/20:4)*	0.253656	0.0642035	0.380368
glucuronide of piperine metabolite C17H21NO3 (4)*	1-(1-enyl-stearoyl)-2-linoleoyl-GPE (P-18:0/18:2)*	0.204253	0.138474	0.526115
glucuronide of piperine metabolite C17H21NO3 (4)*	1-(1-enyl-stearoyl)-2-oleoyl-GPE (P-18:0/18:1)	0.204597	0.137797	0.525075
glucuronide of piperine metabolite C17H21NO3 (4)*	1-(1-enyl-stearoyl)-GPE (P-18:0)*	0.317757	0.0192099	0.213692
glucuronide of piperine metabolite C17H21NO3 (4)*	1-arachidonoyl-GPC* (20:4)*	0.0185928	0.893843	0.97404
glucuronide of piperine metabolite C17H21NO3 (4)*	1-arachidonoyl-GPE (20:4n6)*	-0.000534495	0.996939	0.999241
glucuronide of piperine metabolite C17H21NO3 (4)*	1-arachidonoyl-GPI* (20:4)*	0.231131	0.0926524	0.446457
glucuronide of piperine metabolite C17H21NO3 (4)*	1-arachidonylglycerol (20:4)	0.0111673	0.936122	0.985146
glucuronide of piperine metabolite C17H21NO3 (4)*	1-carboxyethylisoleucine	0.321316	0.01783	0.205842
glucuronide of piperine metabolite C17H21NO3 (4)*	1-carboxyethylleucine	0.15947	0.24939	0.657266
glucuronide of piperine metabolite C17H21NO3 (4)*	1-carboxyethylphenylalanine	0.2343	0.0881416	0.436909
glucuronide of piperine metabolite C17H21NO3 (4)*	1-carboxyethyltyrosine	0.302892	0.0259942	0.249127
glucuronide of piperine metabolite C17H21NO3 (4)*	1-carboxyethylvaline	0.33509	0.0132548	0.175623
glucuronide of piperine metabolite C17H21NO3 (4)*	1-dihomo-linolenylglycerol (20:3)	0.306533	0.0241703	0.240379
glucuronide of piperine metabolite C17H21NO3 (4)*	1-docosahexaenoylglycerol (22:6)	0.0345921	0.803883	0.948313
glucuronide of piperine metabolite C17H21NO3 (4)*	1-lignoceroyl-GPC (24:0)	-0.0436194	0.75414	0.933414
glucuronide of piperine metabolite C17H21NO3 (4)*	1-linolenoyl-GPC (18:3)*	0.0680335	0.624975	0.885667
glucuronide of piperine metabolite C17H21NO3 (4)*	1-linoleoyl-2-arachidonoyl-GPC (18:2/20:4n6)*	0.142519	0.303925	0.703908
glucuronide of piperine metabolite C17H21NO3 (4)*	1-linoleoyl-2-arachidonoyl-GPE (18:2/20:4)*	-0.0137834	0.921201	0.981311
glucuronide of piperine metabolite C17H21NO3 (4)*	1-linoleoyl-2-linolenoyl-GPC (18:2/18:3)*	0.0282519	0.839299	0.9589
glucuronide of piperine metabolite C17H21NO3 (4)*	1-linoleoyl-GPC (18:2)	0.141221	0.308396	0.707572
glucuronide of piperine metabolite C17H21NO3 (4)*	1-linoleoyl-GPE (18:2)*	0.129386	0.351095	0.739503
glucuronide of piperine metabolite C17H21NO3 (4)*	1-linoleoyl-GPG (18:2)*	-0.020349	0.883882	0.971157
glucuronide of piperine metabolite C17H21NO3 (4)*	1-linoleoyl-GPI* (18:2)*	0.139694	0.31371	0.71176
glucuronide of piperine metabolite C17H21NO3 (4)*	1-linoleoylglycerol (18:2)	-0.0121407	0.930567	0.983724
glucuronide of piperine metabolite C17H21NO3 (4)*	1-methyl-4-imidazoleacetate	0.239644	0.0809246	0.420977
glucuronide of piperine metabolite C17H21NO3 (4)*	1-methyl-5-imidazoleacetate	-0.0106135	0.939284	0.985846
glucuronide of piperine metabolite C17H21NO3 (4)*	1-methyl-5-imidazolelactate	0.0861682	0.535559	0.846979
glucuronide of piperine metabolite C17H21NO3 (4)*	1-methylhistidine	0.14355	0.300405	0.701211
glucuronide of piperine metabolite C17H21NO3 (4)*	1-methylnicotinamide	-0.138816	0.316792	0.714134
glucuronide of piperine metabolite C17H21NO3 (4)*	1-methylurate	0.057641	0.67887	0.90743
glucuronide of piperine metabolite C17H21NO3 (4)*	1-methylxanthine	-0.0195854	0.888211	0.972421
glucuronide of piperine metabolite C17H21NO3 (4)*	1-myristoyl-2-arachidonoyl-GPC (14:0/20:4)*	0.0903296	0.515962	0.837221
glucuronide of piperine metabolite C17H21NO3 (4)*	1-myristoyl-2-palmitoyl-GPC (14:0/16:0)	0.168557	0.223075	0.631165
glucuronide of piperine metabolite C17H21NO3 (4)*	1-myristoylglycerol (14:0)	0.244391	0.0749135	0.407156
glucuronide of piperine metabolite C17H21NO3 (4)*	1-oleoyl-2-arachidonoyl-GPE (18:1/20:4)*	0.126332	0.362677	0.74758
glucuronide of piperine metabolite C17H21NO3 (4)*	1-oleoyl-2-docosahexaenoyl-GPC (18:1/22:6)*	0.0800597	0.56497	0.86051
glucuronide of piperine metabolite C17H21NO3 (4)*	1-oleoyl-2-linoleoyl-GPE (18:1/18:2)*	0.192685	0.162735	0.561292
glucuronide of piperine metabolite C17H21NO3 (4)*	1-oleoyl-GPC (18:1)	0.176994	0.200426	0.606993
glucuronide of piperine metabolite C17H21NO3 (4)*	1-oleoyl-GPE (18:1)	0.219601	0.110597	0.481019
glucuronide of piperine metabolite C17H21NO3 (4)*	1-oleoyl-GPG (18:1)*	0.0269042	0.84687	0.961049
glucuronide of piperine metabolite C17H21NO3 (4)*	1-oleoyl-GPI (18:1)	0.431223	0.00113227	0.0394801
glucuronide of piperine metabolite C17H21NO3 (4)*	1-oleoyl-GPS (18:1)	0.258609	0.0590029	0.366103
glucuronide of piperine metabolite C17H21NO3 (4)*	1-oleoylglycerol (18:1)	0.252243	0.0657522	0.384456
glucuronide of piperine metabolite C17H21NO3 (4)*	1-palmitoleoyl-2-linolenoyl-GPC (16:1/18:3)*	0.0369584	0.79076	0.944805
glucuronide of piperine metabolite C17H21NO3 (4)*	1-palmitoleoyl-GPC* (16:1)*	0.134693	0.331519	0.725317
glucuronide of piperine metabolite C17H21NO3 (4)*	1-palmitoleoylglycerol (16:1)*	0.295231	0.0302123	0.268004
glucuronide of piperine metabolite C17H21NO3 (4)*	1-palmitoyl-2-arachidonoyl-GPC (16:0/20:4n6)	0.122094	0.379127	0.758798
glucuronide of piperine metabolite C17H21NO3 (4)*	1-palmitoyl-2-arachidonoyl-GPE (16:0/20:4)*	0.105028	0.44975	0.802751
glucuronide of piperine metabolite C17H21NO3 (4)*	1-palmitoyl-2-arachidonoyl-GPI (16:0/20:4)*	0.229909	0.0944388	0.45014
glucuronide of piperine metabolite C17H21NO3 (4)*	1-palmitoyl-2-dihomo-linolenoyl-GPC (16:0/20:3n3 or 6)*	0.334288	0.0134903	0.177294
glucuronide of piperine metabolite C17H21NO3 (4)*	1-palmitoyl-2-docosahexaenoyl-GPC (16:0/22:6)	0.159699	0.248702	0.65663
glucuronide of piperine metabolite C17H21NO3 (4)*	1-palmitoyl-2-docosahexaenoyl-GPE (16:0/22:6)*	0.130073	0.34852	0.737507
glucuronide of piperine metabolite C17H21NO3 (4)*	1-palmitoyl-2-linoleoyl-GPC (16:0/18:2)	0.212156	0.123527	0.502994
glucuronide of piperine metabolite C17H21NO3 (4)*	1-palmitoyl-2-linoleoyl-GPE (16:0/18:2)	0.158134	0.253431	0.661139
glucuronide of piperine metabolite C17H21NO3 (4)*	1-palmitoyl-2-linoleoyl-GPI (16:0/18:2)	0.0720804	0.604485	0.877542
glucuronide of piperine metabolite C17H21NO3 (4)*	1-palmitoyl-2-oleoyl-GPC (16:0/18:1)	0.335281	0.0131993	0.175278
glucuronide of piperine metabolite C17H21NO3 (4)*	1-palmitoyl-2-oleoyl-GPE (16:0/18:1)	0.266255	0.0516463	0.344256
glucuronide of piperine metabolite C17H21NO3 (4)*	1-palmitoyl-2-oleoyl-GPI (16:0/18:1)*	0.229336	0.0952853	0.451718
glucuronide of piperine metabolite C17H21NO3 (4)*	1-palmitoyl-2-palmitoleoyl-GPC (16:0/16:1)*	0.267705	0.0503383	0.33998
glucuronide of piperine metabolite C17H21NO3 (4)*	1-palmitoyl-2-stearoyl-GPC (16:0/18:0)	0.289963	0.0334321	0.280918
glucuronide of piperine metabolite C17H21NO3 (4)*	1-palmitoyl-2-stearoyl-GPE (16:0/18:0)*	0.291625	0.0323869	0.276778
glucuronide of piperine metabolite C17H21NO3 (4)*	1-palmitoyl-GPC (16:0)	0.0873135	0.53013	0.844274
glucuronide of piperine metabolite C17H21NO3 (4)*	1-palmitoyl-GPE (16:0)	-0.0776163	0.576942	0.865741
glucuronide of piperine metabolite C17H21NO3 (4)*	1-palmitoyl-GPG (16:0)*	0.189975	0.168845	0.568976
glucuronide of piperine metabolite C17H21NO3 (4)*	1-palmitoyl-GPI* (16:0)	0.321384	0.0178044	0.205683
glucuronide of piperine metabolite C17H21NO3 (4)*	1-palmitoylglycerol (16:0)	0.15863	0.251925	0.65958
glucuronide of piperine metabolite C17H21NO3 (4)*	1-ribosyl-imidazoleacetate*	0.182721	0.186013	0.589848
glucuronide of piperine metabolite C17H21NO3 (4)*	1-stearoyl-2-arachidonoyl-GPC (18:0/20:4)	0.160157	0.247329	0.65531
glucuronide of piperine metabolite C17H21NO3 (4)*	1-stearoyl-2-arachidonoyl-GPE (18:0/20:4)	0.190433	0.167801	0.567552
glucuronide of piperine metabolite C17H21NO3 (4)*	1-stearoyl-2-arachidonoyl-GPI (18:0/20:4)	0.149735	0.279838	0.684452
glucuronide of piperine metabolite C17H21NO3 (4)*	1-stearoyl-2-arachidonoyl-GPS (18:0/20:4)	0.204269	0.138443	0.526076
glucuronide of piperine metabolite C17H21NO3 (4)*	1-stearoyl-2-docosahexaenoyl-GPC (18:0/22:6)	0.115069	0.407357	0.777201
glucuronide of piperine metabolite C17H21NO3 (4)*	1-stearoyl-2-docosahexaenoyl-GPE (18:0/22:6)*	0.148742	0.283075	0.687053
glucuronide of piperine metabolite C17H21NO3 (4)*	1-stearoyl-2-linoleoyl-GPC (18:0/18:2)*	0.277326	0.0423309	0.313861
glucuronide of piperine metabolite C17H21NO3 (4)*	1-stearoyl-2-linoleoyl-GPE (18:0/18:2)*	0.26259	0.0550739	0.354799
glucuronide of piperine metabolite C17H21NO3 (4)*	1-stearoyl-2-linoleoyl-GPI (18:0/18:2)	0.0922767	0.506918	0.832618
glucuronide of piperine metabolite C17H21NO3 (4)*	1-stearoyl-2-oleoyl-GPC (18:0/18:1)	0.400413	0.00269809	0.0694563
glucuronide of piperine metabolite C17H21NO3 (4)*	1-stearoyl-2-oleoyl-GPE (18:0/18:1)	0.346582	0.0102475	0.152512
glucuronide of piperine metabolite C17H21NO3 (4)*	1-stearoyl-2-oleoyl-GPI (18:0/18:1)*	0.268927	0.0492579	0.336731
glucuronide of piperine metabolite C17H21NO3 (4)*	1-stearoyl-2-oleoyl-GPS (18:0/18:1)	0.34494	0.0106372	0.155663
glucuronide of piperine metabolite C17H21NO3 (4)*	1-stearoyl-GPC (18:0)	0.181575	0.188835	0.593396
glucuronide of piperine metabolite C17H21NO3 (4)*	1-stearoyl-GPE (18:0)	0.0968581	0.485962	0.82174
glucuronide of piperine metabolite C17H21NO3 (4)*	1-stearoyl-GPG (18:0)	0.263988	0.0537449	0.350856
glucuronide of piperine metabolite C17H21NO3 (4)*	1-stearoyl-GPI (18:0)	0.292483	0.0318581	0.274563
glucuronide of piperine metabolite C17H21NO3 (4)*	10-heptadecenoate (17:1n7)	0.0125988	0.927954	0.983122
glucuronide of piperine metabolite C17H21NO3 (4)*	10-nonadecenoate (19:1n9)	0.0446303	0.748627	0.931533
glucuronide of piperine metabolite C17H21NO3 (4)*	10-undecenoate (11:1n1)	0.0866263	0.533384	0.845886
glucuronide of piperine metabolite C17H21NO3 (4)*	11-ketoetiocholanolone glucuronide	-0.0286156	0.837258	0.958226
glucuronide of piperine metabolite C17H21NO3 (4)*	11beta-hydroxyandrosterone glucuronide	0.0047341	0.972897	0.993699
glucuronide of piperine metabolite C17H21NO3 (4)*	11beta-hydroxyetiocholanolone glucuronide*	0.0660587	0.635079	0.889838
glucuronide of piperine metabolite C17H21NO3 (4)*	12,13-DiHOME	-0.0230996	0.868317	0.967069
glucuronide of piperine metabolite C17H21NO3 (4)*	12-HETE	0.0764762	0.582567	0.868246
glucuronide of piperine metabolite C17H21NO3 (4)*	13-HODE + 9-HODE	-0.0377582	0.786338	0.943482
glucuronide of piperine metabolite C17H21NO3 (4)*	16a-hydroxy DHEA 3-sulfate	-0.0671936	0.629264	0.887394
glucuronide of piperine metabolite C17H21NO3 (4)*	17alpha-hydroxypregnanolone glucuronide	0.0802659	0.563965	0.860106
glucuronide of piperine metabolite C17H21NO3 (4)*	17alpha-hydroxypregnenolone 3-sulfate	-0.112592	0.417595	0.783561
glucuronide of piperine metabolite C17H21NO3 (4)*	2'-deoxyuridine	-0.151644	0.273683	0.679288
glucuronide of piperine metabolite C17H21NO3 (4)*	2'-O-methyluridine	0.0484481	0.72792	0.924738
glucuronide of piperine metabolite C17H21NO3 (4)*	2,3-dihydroxy-2-methylbutyrate	0.260113	0.0574926	0.361916
glucuronide of piperine metabolite C17H21NO3 (4)*	2,3-dihydroxy-5-methylthio-4-pentenoate (DMTPA)*	0.249189	0.0692029	0.393021
glucuronide of piperine metabolite C17H21NO3 (4)*	2,3-dihydroxyisovalerate	0.296728	0.0293459	0.264129
glucuronide of piperine metabolite C17H21NO3 (4)*	2,4-di-tert-butylphenol	0.252511	0.0654569	0.383691
glucuronide of piperine metabolite C17H21NO3 (4)*	2,6-dihydroxybenzoic acid	-0.158974	0.250886	0.658605
glucuronide of piperine metabolite C17H21NO3 (4)*	2-acetamidophenol sulfate	0.0409808	0.768587	0.937877
glucuronide of piperine metabolite C17H21NO3 (4)*	2-aminoadipate	0.172718	0.211692	0.619436
glucuronide of piperine metabolite C17H21NO3 (4)*	2-aminobutyrate	0.0202344	0.884531	0.97132
glucuronide of piperine metabolite C17H21NO3 (4)*	2-aminoheptanoate	0.171573	0.214783	0.622679
glucuronide of piperine metabolite C17H21NO3 (4)*	2-aminooctanoate	0.288742	0.0342182	0.284005
glucuronide of piperine metabolite C17H21NO3 (4)*	2-aminophenol sulfate	0.145115	0.29511	0.696802
glucuronide of piperine metabolite C17H21NO3 (4)*	2-arachidonoylglycerol (20:4)	0.216853	0.115243	0.488975
glucuronide of piperine metabolite C17H21NO3 (4)*	2-hydroxy-3-methylvalerate	0.192494	0.16316	0.561897
glucuronide of piperine metabolite C17H21NO3 (4)*	2-hydroxy-4-(methylthio)butanoic acid	0.0218761	0.875235	0.968973
glucuronide of piperine metabolite C17H21NO3 (4)*	2-hydroxyarachidate*	0.10877	0.433677	0.79346
glucuronide of piperine metabolite C17H21NO3 (4)*	2-hydroxybehenate	0.156263	0.259161	0.66652
glucuronide of piperine metabolite C17H21NO3 (4)*	2-hydroxybutyrate/2-hydroxyisobutyrate	0.00282519	0.983824	0.996242
glucuronide of piperine metabolite C17H21NO3 (4)*	2-hydroxydecanoate	0.104036	0.454069	0.80514
glucuronide of piperine metabolite C17H21NO3 (4)*	2-hydroxyglutarate	-0.0742948	0.593399	0.872952
glucuronide of piperine metabolite C17H21NO3 (4)*	2-hydroxyhippurate (salicylurate)	0.312641	0.0213517	0.225947
glucuronide of piperine metabolite C17H21NO3 (4)*	2-hydroxylaurate	0.0573818	0.680235	0.907836
glucuronide of piperine metabolite C17H21NO3 (4)*	2-hydroxynervonate*	0.0287482	0.836514	0.958055
glucuronide of piperine metabolite C17H21NO3 (4)*	2-hydroxyoctanoate	0.0815486	0.557732	0.857287
glucuronide of piperine metabolite C17H21NO3 (4)*	2-hydroxypalmitate	0.0640248	0.645554	0.894275
glucuronide of piperine metabolite C17H21NO3 (4)*	2-hydroxyphenylacetate	0.164853	0.233557	0.641572
glucuronide of piperine metabolite C17H21NO3 (4)*	2-hydroxyphytanate*	0.0521896	0.707813	0.917733
glucuronide of piperine metabolite C17H21NO3 (4)*	2-hydroxysebacate	-0.208275	0.130707	0.514148
glucuronide of piperine metabolite C17H21NO3 (4)*	2-hydroxystearate	0.0678426	0.625949	0.886135
glucuronide of piperine metabolite C17H21NO3 (4)*	2-isopropylmalate	0.239243	0.0814503	0.422369
glucuronide of piperine metabolite C17H21NO3 (4)*	2-keto-3-deoxy-gluconate	0.0564655	0.685073	0.909646
glucuronide of piperine metabolite C17H21NO3 (4)*	2-ketocaprylate	0.201008	0.144989	0.535876
glucuronide of piperine metabolite C17H21NO3 (4)*	2-linoleoylglycerol (18:2)	0.129465	0.350799	0.73926
glucuronide of piperine metabolite C17H21NO3 (4)*	2-methoxyhydroquinone sulfate (1)	-0.0210508	0.879906	0.970181
glucuronide of piperine metabolite C17H21NO3 (4)*	2-methoxyhydroquinone sulfate (2)	-0.0174264	0.900468	0.975763
glucuronide of piperine metabolite C17H21NO3 (4)*	2-methoxyresorcinol sulfate	-0.178076	0.197644	0.603911
glucuronide of piperine metabolite C17H21NO3 (4)*	2-methylbutyrylcarnitine (C5)	-0.0277555	0.842085	0.959769
glucuronide of piperine metabolite C17H21NO3 (4)*	2-methylserine	0.208225	0.130801	0.514189
glucuronide of piperine metabolite C17H21NO3 (4)*	2-naphthol sulfate	0.0747147	0.591307	0.872144
glucuronide of piperine metabolite C17H21NO3 (4)*	2-O-methylascorbic acid	0.455466	0.00053876	0.0239364
glucuronide of piperine metabolite C17H21NO3 (4)*	2-oleoylglycerol (18:1)	0.0725679	0.602037	0.876589
glucuronide of piperine metabolite C17H21NO3 (4)*	2-oxoarginine*	0.0912077	0.511873	0.83531
glucuronide of piperine metabolite C17H21NO3 (4)*	2-palmitoleoyl-GPC* (16:1)*	0.188791	0.171564	0.572219
glucuronide of piperine metabolite C17H21NO3 (4)*	2-palmitoyl-GPC* (16:0)*	0.109877	0.428983	0.790801
glucuronide of piperine metabolite C17H21NO3 (4)*	2-piperidinone	-0.0459284	0.741566	0.929228
glucuronide of piperine metabolite C17H21NO3 (4)*	2-stearoyl-GPE (18:0)*	0.00114535	0.993442	0.998463
glucuronide of piperine metabolite C17H21NO3 (4)*	21-hydroxypregnenolone disulfate	-0.164395	0.234877	0.642867
glucuronide of piperine metabolite C17H21NO3 (4)*	21-hydroxypregnenolone monosulfate (1)	-0.168893	0.222141	0.63016
glucuronide of piperine metabolite C17H21NO3 (4)*	2R,3R-dihydroxybutyrate	0.254649	0.0631328	0.377508
glucuronide of piperine metabolite C17H21NO3 (4)*	3,4-dihydroxybutyrate	0.0855955	0.538285	0.848296
glucuronide of piperine metabolite C17H21NO3 (4)*	3,5-dichloro-2,6-dihydroxybenzoic acid	-0.274425	0.0446273	0.321925
glucuronide of piperine metabolite C17H21NO3 (4)*	3,7-dimethylurate	0.232689	0.0904118	0.44176
glucuronide of piperine metabolite C17H21NO3 (4)*	3-(3-amino-3-carboxypropyl)uridine*	0.0121025	0.930785	0.983745
glucuronide of piperine metabolite C17H21NO3 (4)*	3-(3-hydroxyphenyl)propionate	0.0857252	0.537667	0.847941
glucuronide of piperine metabolite C17H21NO3 (4)*	3-(3-hydroxyphenyl)propionate sulfate	-0.00560901	0.967891	0.992436
glucuronide of piperine metabolite C17H21NO3 (4)*	3-(4-hydroxyphenyl)lactate (HPLA)	0.0441722	0.751124	0.932296
glucuronide of piperine metabolite C17H21NO3 (4)*	3-acetylphenol sulfate	0.252401	0.0655773	0.384021
glucuronide of piperine metabolite C17H21NO3 (4)*	3-amino-2-piperidone	0.198488	0.150202	0.543576
glucuronide of piperine metabolite C17H21NO3 (4)*	3-aminoisobutyrate	-0.019929	0.886262	0.971851
glucuronide of piperine metabolite C17H21NO3 (4)*	3-bromo-5-chloro-2,6-dihydroxybenzoic acid*	-0.196618	0.154162	0.549442
glucuronide of piperine metabolite C17H21NO3 (4)*	3-carboxy-4-methyl-5-pentyl-2-furanpropionate (3-CMPFP)	-0.0245104	0.860352	0.964854
glucuronide of piperine metabolite C17H21NO3 (4)*	3-carboxy-4-methyl-5-propyl-2-furanpropanoate (CMPF)	0.146604	0.29013	0.692785
glucuronide of piperine metabolite C17H21NO3 (4)*	3-decenoylcarnitine	-0.0970745	0.484984	0.821287
glucuronide of piperine metabolite C17H21NO3 (4)*	3-ethylcatechol sulfate (1)	0.0846299	0.542895	0.850393
glucuronide of piperine metabolite C17H21NO3 (4)*	3-formylindole	0.101134	0.466822	0.811915
glucuronide of piperine metabolite C17H21NO3 (4)*	3-hydroxy-2-ethylpropionate	0.176612	0.201414	0.608062
glucuronide of piperine metabolite C17H21NO3 (4)*	3-hydroxy-2-methylpyridine sulfate	-0.0202622	0.884374	0.971293
glucuronide of piperine metabolite C17H21NO3 (4)*	3-hydroxy-3-methylglutarate	0.261521	0.0561076	0.357825
glucuronide of piperine metabolite C17H21NO3 (4)*	3-hydroxyadipate	0.0573655	0.680321	0.907838
glucuronide of piperine metabolite C17H21NO3 (4)*	3-hydroxybutyrate (BHBA)	0.0715841	0.606982	0.878619
glucuronide of piperine metabolite C17H21NO3 (4)*	3-hydroxybutyroylglycine	0.0150815	0.913806	0.979327
glucuronide of piperine metabolite C17H21NO3 (4)*	3-hydroxydecanoate	-0.133242	0.336801	0.729479
glucuronide of piperine metabolite C17H21NO3 (4)*	3-hydroxydecanoylcarnitine	-0.176612	0.201414	0.608062
glucuronide of piperine metabolite C17H21NO3 (4)*	3-hydroxydodecanedioate*	-0.198853	0.149439	0.542586
glucuronide of piperine metabolite C17H21NO3 (4)*	3-hydroxyhexanoate	0.0029779	0.98295	0.99605
glucuronide of piperine metabolite C17H21NO3 (4)*	3-hydroxyhexanoylcarnitine (1)	-0.119576	0.389107	0.765367
glucuronide of piperine metabolite C17H21NO3 (4)*	3-hydroxyhippurate	0.0690643	0.619729	0.883685
glucuronide of piperine metabolite C17H21NO3 (4)*	3-hydroxyhippurate sulfate	-0.0388677	0.780214	0.941494
glucuronide of piperine metabolite C17H21NO3 (4)*	3-hydroxyisobutyrate	0.124155	0.371069	0.753322
glucuronide of piperine metabolite C17H21NO3 (4)*	3-hydroxylaurate	-0.0534495	0.701085	0.915363
glucuronide of piperine metabolite C17H21NO3 (4)*	3-hydroxyoctanoate	-0.0414615	0.765949	0.936979
glucuronide of piperine metabolite C17H21NO3 (4)*	3-hydroxyoctanoylcarnitine (1)	-0.101287	0.466146	0.811547
glucuronide of piperine metabolite C17H21NO3 (4)*	3-hydroxyoctanoylcarnitine (2)	-0.101936	0.463279	0.810172
glucuronide of piperine metabolite C17H21NO3 (4)*	3-hydroxyoleoylcarnitine	-0.0698061	0.615964	0.882063
glucuronide of piperine metabolite C17H21NO3 (4)*	3-hydroxypyridine sulfate	-0.0449739	0.746756	0.930905
glucuronide of piperine metabolite C17H21NO3 (4)*	3-hydroxystachydrine*	0.180995	0.190275	0.59491
glucuronide of piperine metabolite C17H21NO3 (4)*	3-indoleglyoxylic acid	0.191769	0.164782	0.563547
glucuronide of piperine metabolite C17H21NO3 (4)*	3-indoxyl sulfate	0.279312	0.0408163	0.30881
glucuronide of piperine metabolite C17H21NO3 (4)*	3-methoxycatechol sulfate (1)	-0.112855	0.416502	0.782883
glucuronide of piperine metabolite C17H21NO3 (4)*	3-methoxycatechol sulfate (2)	0.156642	0.257994	0.665302
glucuronide of piperine metabolite C17H21NO3 (4)*	3-methoxytyramine sulfate	0.257831	0.0597964	0.368277
glucuronide of piperine metabolite C17H21NO3 (4)*	3-methoxytyrosine	0.00530677	0.96962	0.992896
glucuronide of piperine metabolite C17H21NO3 (4)*	3-methyl catechol sulfate (1)	0.0596343	0.668397	0.903462
glucuronide of piperine metabolite C17H21NO3 (4)*	3-methyl-2-oxobutyrate	0.0238232	0.86423	0.9659
glucuronide of piperine metabolite C17H21NO3 (4)*	3-methyl-2-oxovalerate	0.125759	0.364874	0.749211
glucuronide of piperine metabolite C17H21NO3 (4)*	3-methyladipate	-0.114045	0.41157	0.780097
glucuronide of piperine metabolite C17H21NO3 (4)*	3-methylcytidine	0.353193	0.00880013	0.13978
glucuronide of piperine metabolite C17H21NO3 (4)*	3-methylglutaconate	0.0806705	0.561995	0.859151
glucuronide of piperine metabolite C17H21NO3 (4)*	3-methylglutarylcarnitine (2)	0.0388272	0.780437	0.941551
glucuronide of piperine metabolite C17H21NO3 (4)*	3-methylhistidine	-0.0177147	0.89883	0.97538
glucuronide of piperine metabolite C17H21NO3 (4)*	3-methylxanthine	0.217845	0.113549	0.486073
glucuronide of piperine metabolite C17H21NO3 (4)*	3-phenylpropionate (hydrocinnamate)	0.110908	0.424639	0.788042
glucuronide of piperine metabolite C17H21NO3 (4)*	3-phosphoglycerate	0.170275	0.218325	0.626047
glucuronide of piperine metabolite C17H21NO3 (4)*	3-sulfo-L-alanine	-0.0703581	0.61317	0.881108
glucuronide of piperine metabolite C17H21NO3 (4)*	3-ureidopropionate	-0.0545566	0.695192	0.913272
glucuronide of piperine metabolite C17H21NO3 (4)*	3b-hydroxy-5-cholenoic acid	-0.207102	0.132937	0.517424
glucuronide of piperine metabolite C17H21NO3 (4)*	3beta,7alpha-dihydroxy-5-cholestenoate	-0.183713	0.183593	0.587095
glucuronide of piperine metabolite C17H21NO3 (4)*	3beta-hydroxy-5-cholestenoate	-0.275799	0.0435271	0.318142
glucuronide of piperine metabolite C17H21NO3 (4)*	4-acetamidobutanoate	0.198374	0.150443	0.543929
glucuronide of piperine metabolite C17H21NO3 (4)*	4-acetylcatechol sulfate (1)	-0.0900795	0.517129	0.837836
glucuronide of piperine metabolite C17H21NO3 (4)*	4-acetylphenyl sulfate	-0.0156893	0.910347	0.978447
glucuronide of piperine metabolite C17H21NO3 (4)*	4-allylcatechol sulfate	0.265567	0.0522754	0.346099
glucuronide of piperine metabolite C17H21NO3 (4)*	4-allylphenol sulfate	0.0493644	0.722978	0.923152
glucuronide of piperine metabolite C17H21NO3 (4)*	4-chlorobenzoic acid	-0.17268	0.211794	0.619607
glucuronide of piperine metabolite C17H21NO3 (4)*	4-cholesten-3-one	0.281221	0.0394022	0.303603
glucuronide of piperine metabolite C17H21NO3 (4)*	4-ethylcatechol sulfate	-0.148895	0.282576	0.686754
glucuronide of piperine metabolite C17H21NO3 (4)*	4-ethylphenyl sulfate	0.0694843	0.617596	0.882746
glucuronide of piperine metabolite C17H21NO3 (4)*	4-guanidinobutanoate	-0.00778894	0.955423	0.989501
glucuronide of piperine metabolite C17H21NO3 (4)*	4-hydroxy-2-oxoglutaric acid	0.0121788	0.93035	0.983644
glucuronide of piperine metabolite C17H21NO3 (4)*	4-hydroxychlorothalonil	-0.143932	0.299108	0.700171
glucuronide of piperine metabolite C17H21NO3 (4)*	4-hydroxycoumarin	0.136508	0.324984	0.720344
glucuronide of piperine metabolite C17H21NO3 (4)*	4-hydroxyglutamate	0.314016	0.0207574	0.222738
glucuronide of piperine metabolite C17H21NO3 (4)*	4-hydroxyhippurate	0.0393617	0.777491	0.940684
glucuronide of piperine metabolite C17H21NO3 (4)*	4-hydroxyphenylacetate	0.0308486	0.824751	0.954694
glucuronide of piperine metabolite C17H21NO3 (4)*	4-hydroxyphenylacetylglutamine	0.105265	0.448722	0.802128
glucuronide of piperine metabolite C17H21NO3 (4)*	4-hydroxyphenylpyruvate	0.246249	0.0726591	0.401724
glucuronide of piperine metabolite C17H21NO3 (4)*	4-imidazoleacetate	0.268234	0.0498687	0.338504
glucuronide of piperine metabolite C17H21NO3 (4)*	4-methoxyphenol sulfate	0.133177	0.337039	0.729646
glucuronide of piperine metabolite C17H21NO3 (4)*	4-methyl-2-oxopentanoate	0.0846029	0.543024	0.850393
glucuronide of piperine metabolite C17H21NO3 (4)*	4-methylcatechol sulfate	0.263926	0.0538036	0.351
glucuronide of piperine metabolite C17H21NO3 (4)*	4-methylguaiacol sulfate	0.259971	0.0576341	0.362348
glucuronide of piperine metabolite C17H21NO3 (4)*	4-methylhexanoylglutamine	0.12128	0.382337	0.761022
glucuronide of piperine metabolite C17H21NO3 (4)*	4-methylnonanoylcarnitine	0.187728	0.174033	0.575383
glucuronide of piperine metabolite C17H21NO3 (4)*	4-oxo-retinoic acid	0.073493	0.597403	0.874722
glucuronide of piperine metabolite C17H21NO3 (4)*	4-vinylcatechol sulfate	0.0696752	0.616628	0.882463
glucuronide of piperine metabolite C17H21NO3 (4)*	4-vinylphenol sulfate	-0.037491	0.787815	0.943899
glucuronide of piperine metabolite C17H21NO3 (4)*	5,6-dihydrothymine	-0.151835	0.273072	0.678707
glucuronide of piperine metabolite C17H21NO3 (4)*	5,6-dihydrouracil	-0.153095	0.269065	0.675261
glucuronide of piperine metabolite C17H21NO3 (4)*	5,6-dihydrouridine	-0.204788	0.137422	0.52446
glucuronide of piperine metabolite C17H21NO3 (4)*	5-(galactosylhydroxy)-L-lysine	-0.00368333	0.978912	0.995063
glucuronide of piperine metabolite C17H21NO3 (4)*	5-acetylamino-6-amino-3-methyluracil	-0.0550529	0.692556	0.912402
glucuronide of piperine metabolite C17H21NO3 (4)*	5-acetylamino-6-formylamino-3-methyluracil	-0.135348	0.329148	0.723449
glucuronide of piperine metabolite C17H21NO3 (4)*	5-dodecenoate (12:1n7)	-0.0364602	0.793519	0.945625
glucuronide of piperine metabolite C17H21NO3 (4)*	5-dodecenoylcarnitine (C12:1)	-0.0439813	0.752165	0.932718
glucuronide of piperine metabolite C17H21NO3 (4)*	5-hydroxyhexanoate	-0.18456	0.181547	0.584617
glucuronide of piperine metabolite C17H21NO3 (4)*	5-hydroxyindole sulfate	0.233014	0.0899505	0.440807
glucuronide of piperine metabolite C17H21NO3 (4)*	5-hydroxylysine	0.0930402	0.503394	0.83082
glucuronide of piperine metabolite C17H21NO3 (4)*	5-methylthioadenosine (MTA)	0.171153	0.215925	0.62387
glucuronide of piperine metabolite C17H21NO3 (4)*	5-methyluridine (ribothymidine)	-0.059787	0.667597	0.903128
glucuronide of piperine metabolite C17H21NO3 (4)*	5-oxoproline	0.00725386	0.958482	0.990246
glucuronide of piperine metabolite C17H21NO3 (4)*	5alpha-androstan-3alpha,17alpha-diol monosulfate	0.151877	0.272937	0.678564
glucuronide of piperine metabolite C17H21NO3 (4)*	5alpha-androstan-3alpha,17beta-diol 17-glucuronide	0.00123495	0.992929	0.99835
glucuronide of piperine metabolite C17H21NO3 (4)*	5alpha-androstan-3alpha,17beta-diol disulfate	0.0247591	0.85895	0.964513
glucuronide of piperine metabolite C17H21NO3 (4)*	5alpha-androstan-3alpha,17beta-diol monosulfate (1)	0.161799	0.242453	0.650413
glucuronide of piperine metabolite C17H21NO3 (4)*	5alpha-androstan-3alpha,17beta-diol monosulfate (2)	0.104881	0.450388	0.803127
glucuronide of piperine metabolite C17H21NO3 (4)*	5alpha-androstan-3beta,17alpha-diol disulfate	0.199447	0.148204	0.540749
glucuronide of piperine metabolite C17H21NO3 (4)*	5alpha-androstan-3beta,17beta-diol disulfate	0.112129	0.419523	0.784877
glucuronide of piperine metabolite C17H21NO3 (4)*	5alpha-androstan-3beta,17beta-diol monosulfate (2)	0.168684	0.222721	0.630725
glucuronide of piperine metabolite C17H21NO3 (4)*	5alpha-pregnan-3beta,20alpha-diol disulfate	-0.196236	0.154979	0.550502
glucuronide of piperine metabolite C17H21NO3 (4)*	5alpha-pregnan-3beta,20alpha-diol monosulfate (2)	-0.121254	0.382439	0.761022
glucuronide of piperine metabolite C17H21NO3 (4)*	5alpha-pregnan-3beta,20beta-diol monosulfate (1)	-0.0363456	0.794153	0.945767
glucuronide of piperine metabolite C17H21NO3 (4)*	5alpha-pregnan-diol disulfate	-0.082697	0.55218	0.85474
glucuronide of piperine metabolite C17H21NO3 (4)*	6-bromotryptophan	0.224335	0.102931	0.466922
glucuronide of piperine metabolite C17H21NO3 (4)*	6-hydroxyindole sulfate	0.316154	0.0198607	0.217653
glucuronide of piperine metabolite C17H21NO3 (4)*	6-oxopiperidine-2-carboxylate	-0.251862	0.0661758	0.385593
glucuronide of piperine metabolite C17H21NO3 (4)*	7-HOCA	-0.103425	0.456738	0.806578
glucuronide of piperine metabolite C17H21NO3 (4)*	7-dehydrocholesterol	0.254496	0.0632962	0.377968
glucuronide of piperine metabolite C17H21NO3 (4)*	7-ketodeoxycholate	0.0886955	0.523614	0.840962
glucuronide of piperine metabolite C17H21NO3 (4)*	7-methylguanine	-0.100943	0.467668	0.812416
glucuronide of piperine metabolite C17H21NO3 (4)*	7-methylurate	0.210309	0.126907	0.508355
glucuronide of piperine metabolite C17H21NO3 (4)*	7-methylxanthine	0.221632	0.107256	0.475146
glucuronide of piperine metabolite C17H21NO3 (4)*	8-methoxykynurenate	0.115803	0.404351	0.775474
glucuronide of piperine metabolite C17H21NO3 (4)*	9,10-DiHOME	-0.174589	0.20671	0.614071
glucuronide of piperine metabolite C17H21NO3 (4)*	9-hydroxystearate	-0.184132	0.18258	0.585827
glucuronide of piperine metabolite C17H21NO3 (4)*	acetoacetate	0.126922	0.360419	0.746091
glucuronide of piperine metabolite C17H21NO3 (4)*	acetylcarnitine (C2)	-0.0359257	0.79648	0.946507
glucuronide of piperine metabolite C17H21NO3 (4)*	acisoga	0.0834575	0.548518	0.852922
glucuronide of piperine metabolite C17H21NO3 (4)*	aconitate [cis or trans]	0.167679	0.225531	0.633629
glucuronide of piperine metabolite C17H21NO3 (4)*	adenine	0.00198527	0.988633	0.997447
glucuronide of piperine metabolite C17H21NO3 (4)*	adenosine 3',5'-cyclic monophosphate (cAMP)	0.132718	0.338722	0.730772
glucuronide of piperine metabolite C17H21NO3 (4)*	AMP	0.298133	0.0285517	0.260737
glucuronide of piperine metabolite C17H21NO3 (4)*	adipoylcarnitine (C6-DC)	-0.0886947	0.523618	0.840965
glucuronide of piperine metabolite C17H21NO3 (4)*	adrenate (22:4n6)	-0.106784	0.442165	0.798301
glucuronide of piperine metabolite C17H21NO3 (4)*	alanine	0.232963	0.0900223	0.440998
glucuronide of piperine metabolite C17H21NO3 (4)*	allantoin	0.0414233	0.766159	0.937034
glucuronide of piperine metabolite C17H21NO3 (4)*	alpha-CMBHC glucuronide	-0.12951	0.350628	0.739154
glucuronide of piperine metabolite C17H21NO3 (4)*	alpha-hydroxycaproate	-0.207502	0.132173	0.516268
glucuronide of piperine metabolite C17H21NO3 (4)*	alpha-hydroxyisocaproate	0.0815104	0.557917	0.857401
glucuronide of piperine metabolite C17H21NO3 (4)*	alpha-hydroxyisovalerate	0.223801	0.103776	0.468626
glucuronide of piperine metabolite C17H21NO3 (4)*	alpha-ketobutyrate	-0.0988509	0.476991	0.817145
glucuronide of piperine metabolite C17H21NO3 (4)*	alpha-ketoglutaramate*	0.156492	0.258455	0.665799
glucuronide of piperine metabolite C17H21NO3 (4)*	alpha-ketoglutarate	0.307983	0.023474	0.236902
glucuronide of piperine metabolite C17H21NO3 (4)*	alpha-tocopherol	0.394992	0.00311771	0.0759019
glucuronide of piperine metabolite C17H21NO3 (4)*	andro steroid monosulfate C19H28O6S (1)*	-0.0632231	0.649702	0.895996
glucuronide of piperine metabolite C17H21NO3 (4)*	androstenediol (3alpha, 17alpha) monosulfate (2)	-0.0615814	0.658228	0.899313
glucuronide of piperine metabolite C17H21NO3 (4)*	androstenediol (3alpha, 17alpha) monosulfate (3)	0.0550148	0.692759	0.912424
glucuronide of piperine metabolite C17H21NO3 (4)*	androstenediol (3beta,17beta) disulfate (1)	0.0688353	0.620893	0.884147
glucuronide of piperine metabolite C17H21NO3 (4)*	androstenediol (3beta,17beta) disulfate (2)	-0.0429505	0.757795	0.934438
glucuronide of piperine metabolite C17H21NO3 (4)*	androstenediol (3beta,17beta) monosulfate (1)	0.0356966	0.797751	0.946875
glucuronide of piperine metabolite C17H21NO3 (4)*	androstenediol (3beta,17beta) monosulfate (2)	0.206088	0.134889	0.520543
glucuronide of piperine metabolite C17H21NO3 (4)*	androsterone glucuronide	0.0781126	0.574501	0.864691
glucuronide of piperine metabolite C17H21NO3 (4)*	androsterone sulfate	0.163784	0.236645	0.644716
glucuronide of piperine metabolite C17H21NO3 (4)*	anthranilate	0.281602	0.0391243	0.302725
glucuronide of piperine metabolite C17H21NO3 (4)*	arabitol/xylitol	0.17058	0.217488	0.625287
glucuronide of piperine metabolite C17H21NO3 (4)*	arabonate/xylonate	0.0645593	0.642794	0.893158
glucuronide of piperine metabolite C17H21NO3 (4)*	arachidate (20:0)	-0.0505861	0.716407	0.920698
glucuronide of piperine metabolite C17H21NO3 (4)*	arachidonate (20:4n6)	-0.0151949	0.913161	0.979123
glucuronide of piperine metabolite C17H21NO3 (4)*	arachidonoylcarnitine (C20:4)	0.11106	0.423998	0.787607
glucuronide of piperine metabolite C17H21NO3 (4)*	arachidonoylcholine	0.0418847	0.763629	0.936268
glucuronide of piperine metabolite C17H21NO3 (4)*	arachidoylcarnitine (C20)*	0.2054	0.136226	0.522684
glucuronide of piperine metabolite C17H21NO3 (4)*	argininate*	0.162868	0.239314	0.647458
glucuronide of piperine metabolite C17H21NO3 (4)*	arginine	0.138129	0.319217	0.716029
glucuronide of piperine metabolite C17H21NO3 (4)*	ascorbic acid 2-sulfate	0.283931	0.0374639	0.296501
glucuronide of piperine metabolite C17H21NO3 (4)*	ascorbic acid 3-sulfate*	0.434544	0.001026	0.037019
glucuronide of piperine metabolite C17H21NO3 (4)*	asparagine	0.0628413	0.651681	0.896756
glucuronide of piperine metabolite C17H21NO3 (4)*	aspartate	0.371359	0.00569769	0.108889
glucuronide of piperine metabolite C17H21NO3 (4)*	behenate (22:0)*	-0.125454	0.366049	0.749992
glucuronide of piperine metabolite C17H21NO3 (4)*	behenoyl dihydrosphingomyelin (d18:0/22:0)*	0.177987	0.197873	0.604119
glucuronide of piperine metabolite C17H21NO3 (4)*	behenoyl sphingomyelin (d18:1/22:0)*	0.0670409	0.630045	0.887709
glucuronide of piperine metabolite C17H21NO3 (4)*	behenoylcarnitine (C22)*	0.312204	0.0215436	0.226798
glucuronide of piperine metabolite C17H21NO3 (4)*	benzoate	0.220937	0.10839	0.477163
glucuronide of piperine metabolite C17H21NO3 (4)*	beta-alanine	0.261521	0.0561076	0.357825
glucuronide of piperine metabolite C17H21NO3 (4)*	beta-citrylglutamate	0.141947	0.305893	0.705734
glucuronide of piperine metabolite C17H21NO3 (4)*	beta-cryptoxanthin	0.0825794	0.552747	0.855053
glucuronide of piperine metabolite C17H21NO3 (4)*	beta-hydroxyisovalerate	-0.0763564	0.583159	0.868407
glucuronide of piperine metabolite C17H21NO3 (4)*	beta-hydroxyisovaleroylcarnitine	0.161112	0.244487	0.652436
glucuronide of piperine metabolite C17H21NO3 (4)*	beta-sitosterol	0.21556	0.11748	0.492716
glucuronide of piperine metabolite C17H21NO3 (4)*	betaine	0.0246631	0.859491	0.964647
glucuronide of piperine metabolite C17H21NO3 (4)*	bilirubin (E,E)*	-0.0658956	0.635916	0.890249
glucuronide of piperine metabolite C17H21NO3 (4)*	bilirubin (E,Z or Z,E)*	-0.145803	0.292804	0.694959
glucuronide of piperine metabolite C17H21NO3 (4)*	bilirubin	-0.164968	0.233228	0.64138
glucuronide of piperine metabolite C17H21NO3 (4)*	bilirubin degradation product, C16H18N2O5 (1)	-0.249772	0.0685338	0.39136
glucuronide of piperine metabolite C17H21NO3 (4)*	bilirubin degradation product, C16H18N2O5 (2)	-0.248807	0.0696442	0.394249
glucuronide of piperine metabolite C17H21NO3 (4)*	bilirubin degradation product, C16H18N2O5 (3)	-0.279693	0.0405302	0.307713
glucuronide of piperine metabolite C17H21NO3 (4)*	bilirubin degradation product, C16H18N2O5 (4)	-0.245944	0.0730259	0.40266
glucuronide of piperine metabolite C17H21NO3 (4)*	bilirubin degradation product, C17H18N2O4 (1)	-0.177949	0.197971	0.604243
glucuronide of piperine metabolite C17H21NO3 (4)*	bilirubin degradation product, C17H18N2O4 (2)	-0.154431	0.264859	0.67145
glucuronide of piperine metabolite C17H21NO3 (4)*	bilirubin degradation product, C17H18N2O4 (3)	-0.179857	0.193124	0.598404
glucuronide of piperine metabolite C17H21NO3 (4)*	bilirubin degradation product, C17H20N2O5 (1)	-0.208835	0.129653	0.512683
glucuronide of piperine metabolite C17H21NO3 (4)*	bilirubin degradation product, C17H20N2O5 (2)	-0.229107	0.0956255	0.452396
glucuronide of piperine metabolite C17H21NO3 (4)*	biliverdin	-0.178941	0.19544	0.601346
glucuronide of piperine metabolite C17H21NO3 (4)*	branched chain 14:0 dicarboxylic acid	0.0106712	0.938954	0.985771
glucuronide of piperine metabolite C17H21NO3 (4)*	branched-chain fatty acid 18:0 (2)	0.0536977	0.699762	0.914852
glucuronide of piperine metabolite C17H21NO3 (4)*	branched-chain, straight-chain, or cyclopropyl 10:1 fatty acid (1)*	-0.119269	0.390337	0.766251
glucuronide of piperine metabolite C17H21NO3 (4)*	branched-chain, straight-chain, or cyclopropyl 12:1 fatty acid*	-0.0710114	0.609869	0.879778
glucuronide of piperine metabolite C17H21NO3 (4)*	butyrate/isobutyrate (4:0)	0.122437	0.377777	0.757841
glucuronide of piperine metabolite C17H21NO3 (4)*	butyrylcarnitine (C4)	0.0439813	0.752165	0.932718
glucuronide of piperine metabolite C17H21NO3 (4)*	C-glycosyltryptophan	-0.0831139	0.550171	0.853835
glucuronide of piperine metabolite C17H21NO3 (4)*	caffeine	-0.0346276	0.803685	0.948313
glucuronide of piperine metabolite C17H21NO3 (4)*	campesterol	0.283147	0.0380167	0.298626
glucuronide of piperine metabolite C17H21NO3 (4)*	caprate (10:0)	0.135533	0.328484	0.723013
glucuronide of piperine metabolite C17H21NO3 (4)*	caproate (6:0)	0.0483336	0.728539	0.924998
glucuronide of piperine metabolite C17H21NO3 (4)*	caprylate (8:0)	-0.0188982	0.892109	0.973592
glucuronide of piperine metabolite C17H21NO3 (4)*	carboxyethyl-GABA	0.088497	0.524547	0.841477
glucuronide of piperine metabolite C17H21NO3 (4)*	carnitine	0.0440576	0.751749	0.932603
glucuronide of piperine metabolite C17H21NO3 (4)*	carotene diol (1)	0.0537549	0.699458	0.914806
glucuronide of piperine metabolite C17H21NO3 (4)*	carotene diol (2)	0.0694461	0.61779	0.882875
glucuronide of piperine metabolite C17H21NO3 (4)*	carotene diol (3)	0.252625	0.0653307	0.383382
glucuronide of piperine metabolite C17H21NO3 (4)*	catechol sulfate	-0.214867	0.118693	0.494764
glucuronide of piperine metabolite C17H21NO3 (4)*	ceramide (d16:1/24:1, d18:1/22:1)*	0.172336	0.212719	0.620525
glucuronide of piperine metabolite C17H21NO3 (4)*	ceramide (d18:1/14:0, d16:1/16:0)*	0.111366	0.422716	0.786904
glucuronide of piperine metabolite C17H21NO3 (4)*	ceramide (d18:1/17:0, d17:1/18:0)*	0.245295	0.0738102	0.404616
glucuronide of piperine metabolite C17H21NO3 (4)*	ceramide (d18:1/20:0, d16:1/22:0, d20:1/18:0)*	0.225862	0.100548	0.46222
glucuronide of piperine metabolite C17H21NO3 (4)*	ceramide (d18:2/24:1, d18:1/24:2)*	-0.107243	0.440198	0.797165
glucuronide of piperine metabolite C17H21NO3 (4)*	cerotoylcarnitine (C26)*	0.170657	0.217279	0.625069
glucuronide of piperine metabolite C17H21NO3 (4)*	chenodeoxycholate	0.2399	0.0805914	0.420227
glucuronide of piperine metabolite C17H21NO3 (4)*	cholate	0.113809	0.412546	0.780677
glucuronide of piperine metabolite C17H21NO3 (4)*	cholesterol	0.250907	0.0672445	0.38818
glucuronide of piperine metabolite C17H21NO3 (4)*	cholesterol sulfate	0.19719	0.152942	0.547608
glucuronide of piperine metabolite C17H21NO3 (4)*	cholic acid glucuronide	0.00152213	0.991284	0.99798
glucuronide of piperine metabolite C17H21NO3 (4)*	choline	0.025503	0.854757	0.963335
glucuronide of piperine metabolite C17H21NO3 (4)*	phosphocholine	0.366167	0.00646754	0.117301
glucuronide of piperine metabolite C17H21NO3 (4)*	cinnamoylglycine	0.0680599	0.624841	0.88564
glucuronide of piperine metabolite C17H21NO3 (4)*	cis-3,4-methyleneheptanoate	-0.0154891	0.911486	0.978773
glucuronide of piperine metabolite C17H21NO3 (4)*	cis-3,4-methyleneheptanoylcarnitine	0.096629	0.486999	0.822285
glucuronide of piperine metabolite C17H21NO3 (4)*	cis-4-decenoate (10:1n6)*	-0.283702	0.0376246	0.297115
glucuronide of piperine metabolite C17H21NO3 (4)*	cis-4-decenoylcarnitine (C10:1)	-0.245562	0.0734865	0.403888
glucuronide of piperine metabolite C17H21NO3 (4)*	citrate	-0.144924	0.295752	0.697443
glucuronide of piperine metabolite C17H21NO3 (4)*	citrulline	0.399497	0.00276528	0.0705886
glucuronide of piperine metabolite C17H21NO3 (4)*	corticosterone	-0.0634566	0.648492	0.895473
glucuronide of piperine metabolite C17H21NO3 (4)*	cortisol	-0.140801	0.309852	0.708868
glucuronide of piperine metabolite C17H21NO3 (4)*	cortisone	-0.0256939	0.853681	0.963151
glucuronide of piperine metabolite C17H21NO3 (4)*	cortolone glucuronide (1)	-0.0925439	0.505683	0.832081
glucuronide of piperine metabolite C17H21NO3 (4)*	creatine	0.0678045	0.626144	0.886152
glucuronide of piperine metabolite C17H21NO3 (4)*	creatinine	0.213607	0.120922	0.498503
glucuronide of piperine metabolite C17H21NO3 (4)*	cyclo(leu-pro)	0.144391	0.297551	0.698931
glucuronide of piperine metabolite C17H21NO3 (4)*	cys-gly, oxidized	0.0838393	0.546683	0.851971
glucuronide of piperine metabolite C17H21NO3 (4)*	cystathionine	0.147444	0.287345	0.690507
glucuronide of piperine metabolite C17H21NO3 (4)*	cysteine	-0.296339	0.0295691	0.265168
glucuronide of piperine metabolite C17H21NO3 (4)*	cysteine s-sulfate	-0.0132478	0.924253	0.982012
glucuronide of piperine metabolite C17H21NO3 (4)*	cysteine sulfinic acid	0.0219138	0.875021	0.968829
glucuronide of piperine metabolite C17H21NO3 (4)*	cysteine-glutathione disulfide	-0.227657	0.0978025	0.456893
glucuronide of piperine metabolite C17H21NO3 (4)*	cysteinylglycine	-0.113046	0.415709	0.782518
glucuronide of piperine metabolite C17H21NO3 (4)*	cysteinylglycine disulfide*	0.100103	0.471399	0.814507
glucuronide of piperine metabolite C17H21NO3 (4)*	cystine	-0.12847	0.354545	0.741924
glucuronide of piperine metabolite C17H21NO3 (4)*	cytidine	-0.118696	0.392633	0.767855
glucuronide of piperine metabolite C17H21NO3 (4)*	cytosine	0.236221	0.0854907	0.431417
glucuronide of piperine metabolite C17H21NO3 (4)*	decadienedioic acid (C10:2-DC)	-0.174856	0.206005	0.61332
glucuronide of piperine metabolite C17H21NO3 (4)*	decanoylcarnitine (C10)	-0.238537	0.08238	0.424648
glucuronide of piperine metabolite C17H21NO3 (4)*	dehydroepiandrosterone sulfate (DHEA-S)	-0.00160348	0.990819	0.997887
glucuronide of piperine metabolite C17H21NO3 (4)*	deoxycarnitine	0.203184	0.140596	0.52941
glucuronide of piperine metabolite C17H21NO3 (4)*	deoxycholate	-0.0399029	0.774512	0.939783
glucuronide of piperine metabolite C17H21NO3 (4)*	deoxycholic acid 12-sulfate*	-0.170059	0.218919	0.626747
glucuronide of piperine metabolite C17H21NO3 (4)*	deoxycholic acid glucuronide	-0.0718895	0.605445	0.877989
glucuronide of piperine metabolite C17H21NO3 (4)*	diacylglycerol (14:0/18:1, 16:0/16:1) [1]*	0.288957	0.0340786	0.283484
glucuronide of piperine metabolite C17H21NO3 (4)*	diacylglycerol (14:0/18:1, 16:0/16:1) [2]*	0.27991	0.0403687	0.307152
glucuronide of piperine metabolite C17H21NO3 (4)*	diacylglycerol (16:1/18:2 [2], 16:0/18:3 [1])*	0.206735	0.133642	0.518662
glucuronide of piperine metabolite C17H21NO3 (4)*	dihomolinoleate (20:2n6)	-0.0904059	0.515606	0.837107
glucuronide of piperine metabolite C17H21NO3 (4)*	dihomolinolenate (20:3n3 or 3n6)	0.10163	0.464627	0.810743
glucuronide of piperine metabolite C17H21NO3 (4)*	dihomo-linolenoyl-choline	0.150342	0.277871	0.682832
glucuronide of piperine metabolite C17H21NO3 (4)*	dihomo-linolenoylcarnitine (C20:3n3 or 6)*	0.036842	0.791405	0.944997
glucuronide of piperine metabolite C17H21NO3 (4)*	dihomo-linoleoylcarnitine (C20:2)*	-0.116253	0.402518	0.774229
glucuronide of piperine metabolite C17H21NO3 (4)*	dihydrocaffeate sulfate (2)	0.0188795	0.892216	0.973592
glucuronide of piperine metabolite C17H21NO3 (4)*	dihydroferulate	0.217333	0.11442	0.487677
glucuronide of piperine metabolite C17H21NO3 (4)*	dihydroorotate	-0.0383691	0.782964	0.94239
glucuronide of piperine metabolite C17H21NO3 (4)*	dimethyl sulfone	0.274043	0.0449369	0.322915
glucuronide of piperine metabolite C17H21NO3 (4)*	dimethylarginine (ADMA + SDMA)	0.0266102	0.848524	0.961677
glucuronide of piperine metabolite C17H21NO3 (4)*	dimethylglycine	-0.283969	0.0374372	0.29644
glucuronide of piperine metabolite C17H21NO3 (4)*	dimethylguanidino valeric acid (DMGV)*	-0.0374994	0.787768	0.943899
glucuronide of piperine metabolite C17H21NO3 (4)*	docosadienoate (22:2n6)	-0.152407	0.271246	0.677005
glucuronide of piperine metabolite C17H21NO3 (4)*	docosadioate (C22-DC)	0.0346276	0.803685	0.948313
glucuronide of piperine metabolite C17H21NO3 (4)*	docosahexaenoate (DHA; 22:6n3)	-0.0473028	0.734113	0.926773
glucuronide of piperine metabolite C17H21NO3 (4)*	docosahexaenoylcarnitine (C22:6)*	-0.129994	0.348815	0.737695
glucuronide of piperine metabolite C17H21NO3 (4)*	docosahexaenoylcholine	0.107109	0.440772	0.797506
glucuronide of piperine metabolite C17H21NO3 (4)*	docosapentaenoate (DPA; 22:5n3)	-0.0763182	0.583348	0.868556
glucuronide of piperine metabolite C17H21NO3 (4)*	docosapentaenoate (n6 DPA; 22:5n6)	-0.197648	0.151971	0.546231
glucuronide of piperine metabolite C17H21NO3 (4)*	dodecadienoate (12:2)*	-0.216279	0.116231	0.490772
glucuronide of piperine metabolite C17H21NO3 (4)*	dodecanedioate (C12)	-0.0863972	0.534471	0.846485
glucuronide of piperine metabolite C17H21NO3 (4)*	dodecenedioate (C12:1-DC)*	-0.137251	0.322333	0.718338
glucuronide of piperine metabolite C17H21NO3 (4)*	dopamine 3-O-sulfate	0.311114	0.0220289	0.229515
glucuronide of piperine metabolite C17H21NO3 (4)*	ectoine	-0.00519223	0.970276	0.993103
glucuronide of piperine metabolite C17H21NO3 (4)*	EDTA	-0.12469	0.368997	0.751996
glucuronide of piperine metabolite C17H21NO3 (4)*	eicosanedioate (C20-DC)	-0.0764327	0.582782	0.868273
glucuronide of piperine metabolite C17H21NO3 (4)*	eicosapentaenoate (EPA; 20:5n3)	-0.0424541	0.76051	0.935288
glucuronide of piperine metabolite C17H21NO3 (4)*	eicosenedioate (C20:1-DC)*	0.0290154	0.835015	0.957579
glucuronide of piperine metabolite C17H21NO3 (4)*	eicosenoate (20:1n9 or 1n11)	-0.0474937	0.73308	0.926464
glucuronide of piperine metabolite C17H21NO3 (4)*	eicosenoylcarnitine (C20:1)*	-0.0208835	0.880854	0.970434
glucuronide of piperine metabolite C17H21NO3 (4)*	epiandrosterone sulfate	0.105525	0.447599	0.80144
glucuronide of piperine metabolite C17H21NO3 (4)*	ergothioneine	0.208262	0.130732	0.514148
glucuronide of piperine metabolite C17H21NO3 (4)*	erucate (22:1n9)	0.0221052	0.873939	0.968601
glucuronide of piperine metabolite C17H21NO3 (4)*	erythritol	0.231398	0.0922651	0.445571
glucuronide of piperine metabolite C17H21NO3 (4)*	erythronate*	0.258619	0.0589926	0.366054
glucuronide of piperine metabolite C17H21NO3 (4)*	ethyl beta-glucopyranoside	0.0827321	0.552011	0.85469
glucuronide of piperine metabolite C17H21NO3 (4)*	ethylmalonate	0.0783798	0.573188	0.864167
glucuronide of piperine metabolite C17H21NO3 (4)*	etiocholanolone glucuronide	-0.14355	0.300405	0.701211
glucuronide of piperine metabolite C17H21NO3 (4)*	eugenol sulfate	0.314027	0.0207525	0.222715
glucuronide of piperine metabolite C17H21NO3 (4)*	FAD	0.125463	0.366012	0.749992
glucuronide of piperine metabolite C17H21NO3 (4)*	formiminoglutamate	0.0520369	0.70863	0.918043
glucuronide of piperine metabolite C17H21NO3 (4)*	fructose	-0.062994	0.650889	0.896418
glucuronide of piperine metabolite C17H21NO3 (4)*	fructosyllysine	0.0798306	0.566087	0.861077
glucuronide of piperine metabolite C17H21NO3 (4)*	fumarate	-0.00366511	0.979016	0.995063
glucuronide of piperine metabolite C17H21NO3 (4)*	galactonate	0.275175	0.0440243	0.319949
glucuronide of piperine metabolite C17H21NO3 (4)*	gamma-CEHC	0.096629	0.486999	0.822285
glucuronide of piperine metabolite C17H21NO3 (4)*	gamma-glutamyl-2-aminobutyrate	0.00758141	0.956609	0.989715
glucuronide of piperine metabolite C17H21NO3 (4)*	gamma-glutamyl-alpha-lysine	0.235827	0.0860301	0.432576
glucuronide of piperine metabolite C17H21NO3 (4)*	gamma-glutamyl-epsilon-lysine	0.209446	0.12851	0.510875
glucuronide of piperine metabolite C17H21NO3 (4)*	gamma-glutamylcitrulline*	0.393235	0.00326551	0.078016
glucuronide of piperine metabolite C17H21NO3 (4)*	gamma-glutamylglutamate	0.247395	0.0712965	0.398271
glucuronide of piperine metabolite C17H21NO3 (4)*	gamma-glutamylglutamine	-0.0292445	0.833731	0.957137
glucuronide of piperine metabolite C17H21NO3 (4)*	gamma-glutamylglycine	-0.0445921	0.748835	0.931612
glucuronide of piperine metabolite C17H21NO3 (4)*	gamma-glutamylhistidine	0.168175	0.224141	0.6322
glucuronide of piperine metabolite C17H21NO3 (4)*	gamma-glutamylisoleucine*	0.176498	0.201712	0.608419
glucuronide of piperine metabolite C17H21NO3 (4)*	gamma-glutamylleucine	0.240103	0.0803284	0.419573
glucuronide of piperine metabolite C17H21NO3 (4)*	gamma-glutamylmethionine	0.202917	0.14113	0.530258
glucuronide of piperine metabolite C17H21NO3 (4)*	gamma-glutamylphenylalanine	-0.0378346	0.785916	0.943341
glucuronide of piperine metabolite C17H21NO3 (4)*	gamma-glutamylthreonine	0.168938	0.222014	0.630069
glucuronide of piperine metabolite C17H21NO3 (4)*	gamma-glutamyltryptophan	0.225939	0.10043	0.46198
glucuronide of piperine metabolite C17H21NO3 (4)*	gamma-glutamyltyrosine	0.207995	0.131238	0.514895
glucuronide of piperine metabolite C17H21NO3 (4)*	gamma-glutamylvaline	0.125263	0.366785	0.750488
glucuronide of piperine metabolite C17H21NO3 (4)*	gamma-tocopherol/beta-tocopherol	0.448479	0.000671123	0.0278901
glucuronide of piperine metabolite C17H21NO3 (4)*	gentisate	0.0414448	0.766041	0.936979
glucuronide of piperine metabolite C17H21NO3 (4)*	GlcNAc sulfate conjugate of C21H34O2 steroid	-0.262954	0.0547255	0.353795
glucuronide of piperine metabolite C17H21NO3 (4)*	gluconate	0.039858	0.774759	0.939823
glucuronide of piperine metabolite C17H21NO3 (4)*	glucose	0.0532204	0.702307	0.915811
glucuronide of piperine metabolite C17H21NO3 (4)*	glucuronate	0.129271	0.351525	0.73982
glucuronide of piperine metabolite C17H21NO3 (4)*	glucuronide of C10H18O2 (7)*	0.042519	0.760155	0.935166
glucuronide of piperine metabolite C17H21NO3 (4)*	glucuronide of C14H22O4 (2)*	0.0685307	0.622443	0.884716
glucuronide of piperine metabolite C17H21NO3 (4)*	glucuronide of piperine metabolite C17H21NO3 (3)*	0.761665	2.26636e-11	1.48887e-08
glucuronide of piperine metabolite C17H21NO3 (5)*	Liver fat (%)	0.0263213	0.850149	0.962119
glucuronide of piperine metabolite C17H21NO3 (5)*	Sodium (mmol/L)	-0.0653728	0.638603	0.89143
glucuronide of piperine metabolite C17H21NO3 (5)*	Potassium (mmol/L)	0.13256	0.339301	0.731194
glucuronide of piperine metabolite C17H21NO3 (5)*	Creatinine (mg/dL)	0.154468	0.264741	0.671424
glucuronide of piperine metabolite C17H21NO3 (5)*	Urea (BUN) (mg/dL)	0.170799	0.21689	0.624697
glucuronide of piperine metabolite C17H21NO3 (5)*	Uric acid (mg/dL)	0.104792	0.450777	0.803288
glucuronide of piperine metabolite C17H21NO3 (5)*	ALT (IU/L)	0.15638	0.258801	0.66613
glucuronide of piperine metabolite C17H21NO3 (5)*	AST (IU/L)	0.289559	0.0336907	0.281999
glucuronide of piperine metabolite C17H21NO3 (5)*	GGT (U/L)	0.164454	0.234708	0.642731
glucuronide of piperine metabolite C17H21NO3 (5)*	Alkaline phosphatase (IU/L)	0.0906707	0.514372	0.836406
glucuronide of piperine metabolite C17H21NO3 (5)*	Total Bilirubin (mg/dL)	0.0115605	0.933878	0.984568
glucuronide of piperine metabolite C17H21NO3 (5)*	Albumin (g/dL)	0.0161818	0.907544	0.977751
glucuronide of piperine metabolite C17H21NO3 (5)*	Creatine Kinase (U/L)	0.199599	0.147887	0.540237
glucuronide of piperine metabolite C17H21NO3 (5)*	Total cholesterol (mg/dL)	0.306651	0.024113	0.240023
glucuronide of piperine metabolite C17H21NO3 (5)*	High Density Lipoprotein (mg/dL)	0.06612	0.634764	0.889701
glucuronide of piperine metabolite C17H21NO3 (5)*	Low Density Lipoprotein (mg/dL)	0.246581	0.0722623	0.400782
glucuronide of piperine metabolite C17H21NO3 (5)*	Triglycerides (mg/dL)	0.303601	0.0256303	0.247307
glucuronide of piperine metabolite C17H21NO3 (5)*	Glucose (mg/dL)	0.00334857	0.980828	0.995499
glucuronide of piperine metabolite C17H21NO3 (5)*	Insulin (mg/dL)	0.0460331	0.740997	0.929108
glucuronide of piperine metabolite C17H21NO3 (5)*	Weight (kg)	-0.0515103	0.711449	0.918958
glucuronide of piperine metabolite C17H21NO3 (5)*	Body mass index (kg/m2)	-0.075034	0.589718	0.871286
glucuronide of piperine metabolite C17H21NO3 (5)*	Heart rate (bpm)	0.077221	0.578889	0.866576
glucuronide of piperine metabolite C17H21NO3 (5)*	Systolic blood pressure (mmHg)	0.0880223	0.526783	0.842575
glucuronide of piperine metabolite C17H21NO3 (5)*	Diastolic blood pressure (mmHg)	0.0810478	0.560162	0.858332
glucuronide of piperine metabolite C17H21NO3 (5)*	Waist circumference (cm)	-0.070663	0.611628	0.88049
glucuronide of piperine metabolite C17H21NO3 (5)*	Hip circumference (cm)	-0.062292	0.654532	0.897788
glucuronide of piperine metabolite C17H21NO3 (5)*	Trunk fat mass (kg/m2)	-0.0872213	0.530566	0.844528
glucuronide of piperine metabolite C17H21NO3 (5)*	Trunk fat free mass (kg/m2)	0.0185744	0.893947	0.97404
glucuronide of piperine metabolite C17H21NO3 (5)*	Trunk total body water (%)	0.000384556	0.997798	0.999426
glucuronide of piperine metabolite C17H21NO3 (5)*	Left arm fat mass (kg/m2)	-0.149591	0.280307	0.684817
glucuronide of piperine metabolite C17H21NO3 (5)*	Left arm fat free mass (kg/m2)	0.0965885	0.487183	0.82243
glucuronide of piperine metabolite C17H21NO3 (5)*	Left arm total body water (%)	0.000384556	0.997798	0.999426
glucuronide of piperine metabolite C17H21NO3 (5)*	Right arm fat mass (kg/m2)	-0.145742	0.293007	0.695192
glucuronide of piperine metabolite C17H21NO3 (5)*	Right arm fat free mass (kg/m2)	0.0778571	0.575757	0.865198
glucuronide of piperine metabolite C17H21NO3 (5)*	Right arm total body water (%)	0.000384556	0.997798	0.999426
glucuronide of piperine metabolite C17H21NO3 (5)*	Left leg fat mass (kg/m2)	-0.0647237	0.641946	0.892873
glucuronide of piperine metabolite C17H21NO3 (5)*	Left leg fat free mass (kg/m2)	0.00659991	0.962222	0.991155
glucuronide of piperine metabolite C17H21NO3 (5)*	Left leg total body water (%)	0.000384556	0.997798	0.999426
glucuronide of piperine metabolite C17H21NO3 (5)*	Right leg fat mass (kg/m2)	-0.0476619	0.732169	0.926146
glucuronide of piperine metabolite C17H21NO3 (5)*	Right leg fat free mass (kg/m2)	-0.00602163	0.96553	0.991951
glucuronide of piperine metabolite C17H21NO3 (5)*	Right leg total body water (%)	0.000384556	0.997798	0.999426
glucuronide of piperine metabolite C17H21NO3 (5)*	(14 or 15)-methylpalmitate (a17:0 or i17:0)	0.304193	0.0253297	0.245866
glucuronide of piperine metabolite C17H21NO3 (5)*	(16 or 17)-methylstearate (a19:0 or i19:0)	0.294811	0.0304593	0.268936
glucuronide of piperine metabolite C17H21NO3 (5)*	(2 or 3)-decenoate (10:1n7 or n8)	-0.142734	0.303191	0.703424
glucuronide of piperine metabolite C17H21NO3 (5)*	(N(1) + N(8))-acetylspermidine	0.138081	0.319386	0.716132
glucuronide of piperine metabolite C17H21NO3 (5)*	(S)-3-hydroxybutyrylcarnitine	0.0349143	0.802092	0.947903
glucuronide of piperine metabolite C17H21NO3 (5)*	1,2,3-benzenetriol sulfate (2)	-0.122023	0.379406	0.758994
glucuronide of piperine metabolite C17H21NO3 (5)*	1,2-dilinoleoyl-GPC (18:2/18:2)	0.0777498	0.576284	0.865376
glucuronide of piperine metabolite C17H21NO3 (5)*	1,2-dilinoleoyl-GPE (18:2/18:2)*	0.0557772	0.688716	0.910906
glucuronide of piperine metabolite C17H21NO3 (5)*	1,2-dipalmitoyl-GPC (16:0/16:0)	0.249476	0.0688726	0.39212
glucuronide of piperine metabolite C17H21NO3 (5)*	1,3,7-trimethylurate	0.123685	0.372899	0.754464
glucuronide of piperine metabolite C17H21NO3 (5)*	1,3-dimethylurate	0.0379528	0.785263	0.94313
glucuronide of piperine metabolite C17H21NO3 (5)*	1,5-anhydroglucitol (1,5-AG)	-0.00988214	0.943461	0.986728
glucuronide of piperine metabolite C17H21NO3 (5)*	1,7-dimethylurate	0.019995	0.885888	0.97178
glucuronide of piperine metabolite C17H21NO3 (5)*	1-(1-enyl-oleoyl)-GPE (P-18:1)*	0.220099	0.109771	0.479625
glucuronide of piperine metabolite C17H21NO3 (5)*	1-(1-enyl-palmitoyl)-2-arachidonoyl-GPC (P-16:0/20:4)*	0.458616	0.000487201	0.0223672
glucuronide of piperine metabolite C17H21NO3 (5)*	1-(1-enyl-palmitoyl)-2-arachidonoyl-GPE (P-16:0/20:4)*	0.184954	0.1806	0.58351
glucuronide of piperine metabolite C17H21NO3 (5)*	1-(1-enyl-palmitoyl)-2-linoleoyl-GPC (P-16:0/18:2)*	0.206141	0.134787	0.520439
glucuronide of piperine metabolite C17H21NO3 (5)*	1-(1-enyl-palmitoyl)-2-linoleoyl-GPE (P-16:0/18:2)*	0.0765193	0.582354	0.86811
glucuronide of piperine metabolite C17H21NO3 (5)*	1-(1-enyl-palmitoyl)-2-oleoyl-GPC (P-16:0/18:1)*	0.0467191	0.737275	0.927821
glucuronide of piperine metabolite C17H21NO3 (5)*	1-(1-enyl-palmitoyl)-2-oleoyl-GPE (P-16:0/18:1)*	0.269548	0.0487162	0.335069
glucuronide of piperine metabolite C17H21NO3 (5)*	1-(1-enyl-palmitoyl)-2-palmitoleoyl-GPC (P-16:0/16:1)*	0.146963	0.288937	0.691834
glucuronide of piperine metabolite C17H21NO3 (5)*	1-(1-enyl-palmitoyl)-2-palmitoyl-GPC (P-16:0/16:0)*	0.147463	0.287282	0.69041
glucuronide of piperine metabolite C17H21NO3 (5)*	1-(1-enyl-palmitoyl)-GPC (P-16:0)*	0.242747	0.0769543	0.411861
glucuronide of piperine metabolite C17H21NO3 (5)*	1-(1-enyl-palmitoyl)-GPE (P-16:0)*	0.293734	0.0310998	0.271619
glucuronide of piperine metabolite C17H21NO3 (5)*	1-(1-enyl-stearoyl)-2-arachidonoyl-GPE (P-18:0/20:4)*	0.344914	0.0106435	0.15568
glucuronide of piperine metabolite C17H21NO3 (5)*	1-(1-enyl-stearoyl)-2-linoleoyl-GPE (P-18:0/18:2)*	0.247323	0.0713815	0.398484
glucuronide of piperine metabolite C17H21NO3 (5)*	1-(1-enyl-stearoyl)-2-oleoyl-GPE (P-18:0/18:1)	0.277469	0.0422205	0.313515
glucuronide of piperine metabolite C17H21NO3 (5)*	1-(1-enyl-stearoyl)-GPE (P-18:0)*	0.356219	0.00819928	0.134212
glucuronide of piperine metabolite C17H21NO3 (5)*	1-arachidonoyl-GPC* (20:4)*	0.198373	0.150444	0.543929
glucuronide of piperine metabolite C17H21NO3 (5)*	1-arachidonoyl-GPE (20:4n6)*	0.233134	0.0897804	0.440514
glucuronide of piperine metabolite C17H21NO3 (5)*	1-arachidonoyl-GPI* (20:4)*	0.198681	0.149799	0.543062
glucuronide of piperine metabolite C17H21NO3 (5)*	1-arachidonylglycerol (20:4)	-0.113878	0.412263	0.780509
glucuronide of piperine metabolite C17H21NO3 (5)*	1-carboxyethylisoleucine	0.226145	0.100111	0.46136
glucuronide of piperine metabolite C17H21NO3 (5)*	1-carboxyethylleucine	0.159883	0.248151	0.656045
glucuronide of piperine metabolite C17H21NO3 (5)*	1-carboxyethylphenylalanine	0.126776	0.360978	0.746457
glucuronide of piperine metabolite C17H21NO3 (5)*	1-carboxyethyltyrosine	0.197224	0.152871	0.547563
glucuronide of piperine metabolite C17H21NO3 (5)*	1-carboxyethylvaline	0.317613	0.0192677	0.214093
glucuronide of piperine metabolite C17H21NO3 (5)*	1-dihomo-linolenylglycerol (20:3)	0.183569	0.183942	0.587525
glucuronide of piperine metabolite C17H21NO3 (5)*	1-docosahexaenoylglycerol (22:6)	0.0113028	0.935349	0.985003
glucuronide of piperine metabolite C17H21NO3 (5)*	1-lignoceroyl-GPC (24:0)	0.0217065	0.876194	0.969194
glucuronide of piperine metabolite C17H21NO3 (5)*	1-linolenoyl-GPC (18:3)*	0.196451	0.154519	0.549909
glucuronide of piperine metabolite C17H21NO3 (5)*	1-linoleoyl-2-arachidonoyl-GPC (18:2/20:4n6)*	0.290581	0.0330403	0.279317
glucuronide of piperine metabolite C17H21NO3 (5)*	1-linoleoyl-2-arachidonoyl-GPE (18:2/20:4)*	0.0188813	0.892205	0.973592
glucuronide of piperine metabolite C17H21NO3 (5)*	1-linoleoyl-2-linolenoyl-GPC (18:2/18:3)*	-0.00838252	0.95203	0.988736
glucuronide of piperine metabolite C17H21NO3 (5)*	1-linoleoyl-GPC (18:2)	0.133005	0.337668	0.73007
glucuronide of piperine metabolite C17H21NO3 (5)*	1-linoleoyl-GPE (18:2)*	0.135697	0.327893	0.722589
glucuronide of piperine metabolite C17H21NO3 (5)*	1-linoleoyl-GPG (18:2)*	-0.0880933	0.526448	0.842362
glucuronide of piperine metabolite C17H21NO3 (5)*	1-linoleoyl-GPI* (18:2)*	0.0266472	0.848316	0.961523
glucuronide of piperine metabolite C17H21NO3 (5)*	1-linoleoylglycerol (18:2)	-0.204795	0.137409	0.524426
glucuronide of piperine metabolite C17H21NO3 (5)*	1-methyl-4-imidazoleacetate	0.178763	0.195892	0.60203
glucuronide of piperine metabolite C17H21NO3 (5)*	1-methyl-5-imidazoleacetate	0.122008	0.379465	0.759014
glucuronide of piperine metabolite C17H21NO3 (5)*	1-methyl-5-imidazolelactate	0.190529	0.167582	0.56725
glucuronide of piperine metabolite C17H21NO3 (5)*	1-methylhistidine	0.135581	0.328308	0.722811
glucuronide of piperine metabolite C17H21NO3 (5)*	1-methylnicotinamide	-0.0146502	0.916262	0.979982
glucuronide of piperine metabolite C17H21NO3 (5)*	1-methylurate	0.0759955	0.584946	0.869192
glucuronide of piperine metabolite C17H21NO3 (5)*	1-methylxanthine	-0.0581393	0.676246	0.906356
glucuronide of piperine metabolite C17H21NO3 (5)*	1-myristoyl-2-arachidonoyl-GPC (14:0/20:4)*	0.220483	0.109136	0.478461
glucuronide of piperine metabolite C17H21NO3 (5)*	1-myristoyl-2-palmitoyl-GPC (14:0/16:0)	0.228943	0.0958706	0.453032
glucuronide of piperine metabolite C17H21NO3 (5)*	1-myristoylglycerol (14:0)	0.128263	0.355325	0.742419
glucuronide of piperine metabolite C17H21NO3 (5)*	1-oleoyl-2-arachidonoyl-GPE (18:1/20:4)*	0.114394	0.410131	0.779036
glucuronide of piperine metabolite C17H21NO3 (5)*	1-oleoyl-2-docosahexaenoyl-GPC (18:1/22:6)*	0.20318	0.140604	0.529422
glucuronide of piperine metabolite C17H21NO3 (5)*	1-oleoyl-2-linoleoyl-GPE (18:1/18:2)*	0.0749043	0.590363	0.871603
glucuronide of piperine metabolite C17H21NO3 (5)*	1-oleoyl-GPC (18:1)	0.288659	0.0342722	0.284186
glucuronide of piperine metabolite C17H21NO3 (5)*	1-oleoyl-GPE (18:1)	0.258858	0.0587502	0.365411
glucuronide of piperine metabolite C17H21NO3 (5)*	1-oleoyl-GPG (18:1)*	-0.107492	0.439127	0.796607
glucuronide of piperine metabolite C17H21NO3 (5)*	1-oleoyl-GPI (18:1)	0.227135	0.0985937	0.458319
glucuronide of piperine metabolite C17H21NO3 (5)*	1-oleoyl-GPS (18:1)	0.0174716	0.900211	0.975763
glucuronide of piperine metabolite C17H21NO3 (5)*	1-oleoylglycerol (18:1)	0.283621	0.0376814	0.297331
glucuronide of piperine metabolite C17H21NO3 (5)*	1-palmitoleoyl-2-linolenoyl-GPC (16:1/18:3)*	0.0597346	0.667872	0.903175
glucuronide of piperine metabolite C17H21NO3 (5)*	1-palmitoleoyl-GPC* (16:1)*	0.314075	0.0207319	0.222641
glucuronide of piperine metabolite C17H21NO3 (5)*	1-palmitoleoylglycerol (16:1)*	0.391722	0.00339784	0.079939
glucuronide of piperine metabolite C17H21NO3 (5)*	1-palmitoyl-2-arachidonoyl-GPC (16:0/20:4n6)	0.29012	0.0333325	0.280544
glucuronide of piperine metabolite C17H21NO3 (5)*	1-palmitoyl-2-arachidonoyl-GPE (16:0/20:4)*	0.0848249	0.541962	0.849946
glucuronide of piperine metabolite C17H21NO3 (5)*	1-palmitoyl-2-arachidonoyl-GPI (16:0/20:4)*	0.284044	0.0373848	0.296234
glucuronide of piperine metabolite C17H21NO3 (5)*	1-palmitoyl-2-dihomo-linolenoyl-GPC (16:0/20:3n3 or 6)*	0.421587	0.00149866	0.0475669
glucuronide of piperine metabolite C17H21NO3 (5)*	1-palmitoyl-2-docosahexaenoyl-GPC (16:0/22:6)	0.247092	0.0716546	0.399181
glucuronide of piperine metabolite C17H21NO3 (5)*	1-palmitoyl-2-docosahexaenoyl-GPE (16:0/22:6)*	0.10059	0.469234	0.813156
glucuronide of piperine metabolite C17H21NO3 (5)*	1-palmitoyl-2-linoleoyl-GPC (16:0/18:2)	0.230019	0.0942763	0.449763
glucuronide of piperine metabolite C17H21NO3 (5)*	1-palmitoyl-2-linoleoyl-GPE (16:0/18:2)	0.0211486	0.879353	0.969971
glucuronide of piperine metabolite C17H21NO3 (5)*	1-palmitoyl-2-linoleoyl-GPI (16:0/18:2)	0.0933228	0.502093	0.830199
glucuronide of piperine metabolite C17H21NO3 (5)*	1-palmitoyl-2-oleoyl-GPC (16:0/18:1)	0.427585	0.00125988	0.042418
glucuronide of piperine metabolite C17H21NO3 (5)*	1-palmitoyl-2-oleoyl-GPE (16:0/18:1)	0.220983	0.108315	0.476982
glucuronide of piperine metabolite C17H21NO3 (5)*	1-palmitoyl-2-oleoyl-GPI (16:0/18:1)*	0.220983	0.108315	0.476982
glucuronide of piperine metabolite C17H21NO3 (5)*	1-palmitoyl-2-palmitoleoyl-GPC (16:0/16:1)*	0.37506	0.00519912	0.103239
glucuronide of piperine metabolite C17H21NO3 (5)*	1-palmitoyl-2-stearoyl-GPC (16:0/18:0)	0.330225	0.0147398	0.18592
glucuronide of piperine metabolite C17H21NO3 (5)*	1-palmitoyl-2-stearoyl-GPE (16:0/18:0)*	0.219298	0.111102	0.481898
glucuronide of piperine metabolite C17H21NO3 (5)*	1-palmitoyl-GPC (16:0)	0.218599	0.112274	0.483886
glucuronide of piperine metabolite C17H21NO3 (5)*	1-palmitoyl-GPE (16:0)	-0.00569088	0.967423	0.992312
glucuronide of piperine metabolite C17H21NO3 (5)*	1-palmitoyl-GPG (16:0)*	0.148194	0.284874	0.688444
glucuronide of piperine metabolite C17H21NO3 (5)*	1-palmitoyl-GPI* (16:0)	0.0998212	0.472655	0.815077
glucuronide of piperine metabolite C17H21NO3 (5)*	1-palmitoylglycerol (16:0)	0.167958	0.224747	0.632876
glucuronide of piperine metabolite C17H21NO3 (5)*	1-ribosyl-imidazoleacetate*	0.140696	0.310218	0.70909
glucuronide of piperine metabolite C17H21NO3 (5)*	1-stearoyl-2-arachidonoyl-GPC (18:0/20:4)	0.369677	0.00593786	0.111673
glucuronide of piperine metabolite C17H21NO3 (5)*	1-stearoyl-2-arachidonoyl-GPE (18:0/20:4)	0.215138	0.118217	0.493964
glucuronide of piperine metabolite C17H21NO3 (5)*	1-stearoyl-2-arachidonoyl-GPI (18:0/20:4)	0.335839	0.013038	0.174208
glucuronide of piperine metabolite C17H21NO3 (5)*	1-stearoyl-2-arachidonoyl-GPS (18:0/20:4)	0.195005	0.157638	0.554198
glucuronide of piperine metabolite C17H21NO3 (5)*	1-stearoyl-2-docosahexaenoyl-GPC (18:0/22:6)	0.219753	0.110345	0.480554
glucuronide of piperine metabolite C17H21NO3 (5)*	1-stearoyl-2-docosahexaenoyl-GPE (18:0/22:6)*	0.118624	0.392921	0.768045
glucuronide of piperine metabolite C17H21NO3 (5)*	1-stearoyl-2-linoleoyl-GPC (18:0/18:2)*	0.281891	0.0389153	0.301874
glucuronide of piperine metabolite C17H21NO3 (5)*	1-stearoyl-2-linoleoyl-GPE (18:0/18:2)*	0.204564	0.137862	0.52513
glucuronide of piperine metabolite C17H21NO3 (5)*	1-stearoyl-2-linoleoyl-GPI (18:0/18:2)	0.104974	0.449987	0.802912
glucuronide of piperine metabolite C17H21NO3 (5)*	1-stearoyl-2-oleoyl-GPC (18:0/18:1)	0.440505	0.000857521	0.0328702
glucuronide of piperine metabolite C17H21NO3 (5)*	1-stearoyl-2-oleoyl-GPE (18:0/18:1)	0.296733	0.0293429	0.264111
glucuronide of piperine metabolite C17H21NO3 (5)*	1-stearoyl-2-oleoyl-GPI (18:0/18:1)*	0.225751	0.10072	0.462519
glucuronide of piperine metabolite C17H21NO3 (5)*	1-stearoyl-2-oleoyl-GPS (18:0/18:1)	0.281314	0.0393339	0.303371
glucuronide of piperine metabolite C17H21NO3 (5)*	1-stearoyl-GPC (18:0)	0.335608	0.0131044	0.174695
glucuronide of piperine metabolite C17H21NO3 (5)*	1-stearoyl-GPE (18:0)	0.162036	0.241754	0.649746
glucuronide of piperine metabolite C17H21NO3 (5)*	1-stearoyl-GPG (18:0)	0.252788	0.0651518	0.382906
glucuronide of piperine metabolite C17H21NO3 (5)*	1-stearoyl-GPI (18:0)	0.151693	0.273526	0.679174
glucuronide of piperine metabolite C17H21NO3 (5)*	10-heptadecenoate (17:1n7)	0.196912	0.153533	0.548498
glucuronide of piperine metabolite C17H21NO3 (5)*	10-nonadecenoate (19:1n9)	0.160344	0.246771	0.654687
glucuronide of piperine metabolite C17H21NO3 (5)*	10-undecenoate (11:1n1)	0.17711	0.200128	0.606655
glucuronide of piperine metabolite C17H21NO3 (5)*	11-ketoetiocholanolone glucuronide	-0.0248254	0.858575	0.964398
glucuronide of piperine metabolite C17H21NO3 (5)*	11beta-hydroxyandrosterone glucuronide	0.0175341	0.899856	0.975678
glucuronide of piperine metabolite C17H21NO3 (5)*	11beta-hydroxyetiocholanolone glucuronide*	0.0664167	0.633242	0.889162
glucuronide of piperine metabolite C17H21NO3 (5)*	12,13-DiHOME	-0.0458766	0.741847	0.92935
glucuronide of piperine metabolite C17H21NO3 (5)*	12-HETE	0.174951	0.205755	0.613076
glucuronide of piperine metabolite C17H21NO3 (5)*	13-HODE + 9-HODE	-0.0359525	0.796332	0.946404
glucuronide of piperine metabolite C17H21NO3 (5)*	16a-hydroxy DHEA 3-sulfate	-0.0294542	0.832556	0.956877
glucuronide of piperine metabolite C17H21NO3 (5)*	17alpha-hydroxypregnanolone glucuronide	0.0891911	0.521288	0.839931
glucuronide of piperine metabolite C17H21NO3 (5)*	17alpha-hydroxypregnenolone 3-sulfate	0.00243578	0.986053	0.996714
glucuronide of piperine metabolite C17H21NO3 (5)*	2'-deoxyuridine	-0.09513	0.493813	0.825768
glucuronide of piperine metabolite C17H21NO3 (5)*	2'-O-methyluridine	0.0341838	0.806153	0.948995
glucuronide of piperine metabolite C17H21NO3 (5)*	2,3-dihydroxy-2-methylbutyrate	0.185246	0.179901	0.582649
glucuronide of piperine metabolite C17H21NO3 (5)*	2,3-dihydroxy-5-methylthio-4-pentenoate (DMTPA)*	0.257974	0.05965	0.367894
glucuronide of piperine metabolite C17H21NO3 (5)*	2,3-dihydroxyisovalerate	0.272653	0.0460788	0.326612
glucuronide of piperine metabolite C17H21NO3 (5)*	2,4-di-tert-butylphenol	0.354258	0.00858453	0.137803
glucuronide of piperine metabolite C17H21NO3 (5)*	2,6-dihydroxybenzoic acid	-0.14208	0.305434	0.705274
glucuronide of piperine metabolite C17H21NO3 (5)*	2-acetamidophenol sulfate	0.0482756	0.728852	0.925085
glucuronide of piperine metabolite C17H21NO3 (5)*	2-aminoadipate	0.0165728	0.90532	0.977117
glucuronide of piperine metabolite C17H21NO3 (5)*	2-aminobutyrate	0.0794801	0.567799	0.861691
glucuronide of piperine metabolite C17H21NO3 (5)*	2-aminoheptanoate	0.2454	0.0736826	0.404378
glucuronide of piperine metabolite C17H21NO3 (5)*	2-aminooctanoate	0.31842	0.018946	0.212258
glucuronide of piperine metabolite C17H21NO3 (5)*	2-aminophenol sulfate	0.131275	0.344046	0.73444
glucuronide of piperine metabolite C17H21NO3 (5)*	2-arachidonoylglycerol (20:4)	0.17032	0.218201	0.625946
glucuronide of piperine metabolite C17H21NO3 (5)*	2-hydroxy-3-methylvalerate	0.0499875	0.719624	0.921926
glucuronide of piperine metabolite C17H21NO3 (5)*	2-hydroxy-4-(methylthio)butanoic acid	-0.0814412	0.558253	0.857493
glucuronide of piperine metabolite C17H21NO3 (5)*	2-hydroxyarachidate*	0.108857	0.433304	0.793351
glucuronide of piperine metabolite C17H21NO3 (5)*	2-hydroxybehenate	0.227443	0.098126	0.457472
glucuronide of piperine metabolite C17H21NO3 (5)*	2-hydroxybutyrate/2-hydroxyisobutyrate	0.0915156	0.510444	0.834552
glucuronide of piperine metabolite C17H21NO3 (5)*	2-hydroxydecanoate	0.0872859	0.53026	0.844366
glucuronide of piperine metabolite C17H21NO3 (5)*	2-hydroxyglutarate	0.0541788	0.697201	0.913953
glucuronide of piperine metabolite C17H21NO3 (5)*	2-hydroxyhippurate (salicylurate)	0.228135	0.09708	0.455557
glucuronide of piperine metabolite C17H21NO3 (5)*	2-hydroxylaurate	-0.0685213	0.62249	0.884716
glucuronide of piperine metabolite C17H21NO3 (5)*	2-hydroxynervonate*	0.133197	0.336964	0.729586
glucuronide of piperine metabolite C17H21NO3 (5)*	2-hydroxyoctanoate	0.0838252	0.546751	0.851971
glucuronide of piperine metabolite C17H21NO3 (5)*	2-hydroxypalmitate	0.0760194	0.584827	0.869106
glucuronide of piperine metabolite C17H21NO3 (5)*	2-hydroxyphenylacetate	0.133467	0.335979	0.728896
glucuronide of piperine metabolite C17H21NO3 (5)*	2-hydroxyphytanate*	-0.0521793	0.707868	0.917738
glucuronide of piperine metabolite C17H21NO3 (5)*	2-hydroxysebacate	-0.247557	0.0711048	0.397793
glucuronide of piperine metabolite C17H21NO3 (5)*	2-hydroxystearate	0.0243016	0.86153	0.965215
glucuronide of piperine metabolite C17H21NO3 (5)*	2-isopropylmalate	0.123479	0.373704	0.755006
glucuronide of piperine metabolite C17H21NO3 (5)*	2-keto-3-deoxy-gluconate	-0.0665603	0.632506	0.888884
glucuronide of piperine metabolite C17H21NO3 (5)*	2-ketocaprylate	0.164305	0.235138	0.643203
glucuronide of piperine metabolite C17H21NO3 (5)*	2-linoleoylglycerol (18:2)	-0.0274936	0.843557	0.960148
glucuronide of piperine metabolite C17H21NO3 (5)*	2-methoxyhydroquinone sulfate (1)	-0.0372234	0.789294	0.94439
glucuronide of piperine metabolite C17H21NO3 (5)*	2-methoxyhydroquinone sulfate (2)	-0.101979	0.46309	0.809998
glucuronide of piperine metabolite C17H21NO3 (5)*	2-methoxyresorcinol sulfate	-0.134451	0.332393	0.726054
glucuronide of piperine metabolite C17H21NO3 (5)*	2-methylbutyrylcarnitine (C5)	0.00326841	0.981287	0.995589
glucuronide of piperine metabolite C17H21NO3 (5)*	2-methylserine	0.120108	0.386985	0.763979
glucuronide of piperine metabolite C17H21NO3 (5)*	2-naphthol sulfate	0.104166	0.453499	0.804803
glucuronide of piperine metabolite C17H21NO3 (5)*	2-O-methylascorbic acid	0.414012	0.00185758	0.0547355
glucuronide of piperine metabolite C17H21NO3 (5)*	2-oleoylglycerol (18:1)	0.136249	0.32591	0.721029
glucuronide of piperine metabolite C17H21NO3 (5)*	2-oxoarginine*	0.0246861	0.859361	0.964647
glucuronide of piperine metabolite C17H21NO3 (5)*	2-palmitoleoyl-GPC* (16:1)*	0.342645	0.0112034	0.16026
glucuronide of piperine metabolite C17H21NO3 (5)*	2-palmitoyl-GPC* (16:0)*	0.191529	0.165321	0.564239
glucuronide of piperine metabolite C17H21NO3 (5)*	2-piperidinone	-0.0539865	0.698225	0.91442
glucuronide of piperine metabolite C17H21NO3 (5)*	2-stearoyl-GPE (18:0)*	-0.0490646	0.724594	0.923657
glucuronide of piperine metabolite C17H21NO3 (5)*	21-hydroxypregnenolone disulfate	-0.0244554	0.860662	0.964979
glucuronide of piperine metabolite C17H21NO3 (5)*	21-hydroxypregnenolone monosulfate (1)	-0.0496202	0.721601	0.922684
glucuronide of piperine metabolite C17H21NO3 (5)*	2R,3R-dihydroxybutyrate	0.18926	0.170482	0.571058
glucuronide of piperine metabolite C17H21NO3 (5)*	3,4-dihydroxybutyrate	0.0976679	0.482306	0.819959
glucuronide of piperine metabolite C17H21NO3 (5)*	3,5-dichloro-2,6-dihydroxybenzoic acid	-0.280507	0.0399262	0.305446
glucuronide of piperine metabolite C17H21NO3 (5)*	3,7-dimethylurate	0.224911	0.102027	0.465208
glucuronide of piperine metabolite C17H21NO3 (5)*	3-(3-amino-3-carboxypropyl)uridine*	-0.0644454	0.643382	0.893373
glucuronide of piperine metabolite C17H21NO3 (5)*	3-(3-hydroxyphenyl)propionate	-0.0175528	0.899749	0.975633
glucuronide of piperine metabolite C17H21NO3 (5)*	3-(3-hydroxyphenyl)propionate sulfate	-0.0110842	0.936597	0.985223
glucuronide of piperine metabolite C17H21NO3 (5)*	3-(4-hydroxyphenyl)lactate (HPLA)	0.040413	0.771707	0.938909
glucuronide of piperine metabolite C17H21NO3 (5)*	3-acetylphenol sulfate	0.212322	0.123228	0.502414
glucuronide of piperine metabolite C17H21NO3 (5)*	3-amino-2-piperidone	0.184954	0.1806	0.58351
glucuronide of piperine metabolite C17H21NO3 (5)*	3-aminoisobutyrate	-0.121431	0.381739	0.7606
glucuronide of piperine metabolite C17H21NO3 (5)*	3-bromo-5-chloro-2,6-dihydroxybenzoic acid*	-0.146963	0.288937	0.691834
glucuronide of piperine metabolite C17H21NO3 (5)*	3-carboxy-4-methyl-5-pentyl-2-furanpropionate (3-CMPFP)	-0.0546402	0.694748	0.91314
glucuronide of piperine metabolite C17H21NO3 (5)*	3-carboxy-4-methyl-5-propyl-2-furanpropanoate (CMPF)	0.0538711	0.698839	0.914601
glucuronide of piperine metabolite C17H21NO3 (5)*	3-decenoylcarnitine	0.0500833	0.719109	0.921822
glucuronide of piperine metabolite C17H21NO3 (5)*	3-ethylcatechol sulfate (1)	0.231525	0.0920823	0.44524
glucuronide of piperine metabolite C17H21NO3 (5)*	3-formylindole	0.241593	0.0784121	0.415214
glucuronide of piperine metabolite C17H21NO3 (5)*	3-hydroxy-2-ethylpropionate	0.244823	0.0743842	0.40592
glucuronide of piperine metabolite C17H21NO3 (5)*	3-hydroxy-2-methylpyridine sulfate	-0.0518648	0.709551	0.918406
glucuronide of piperine metabolite C17H21NO3 (5)*	3-hydroxy-3-methylglutarate	0.0870936	0.53117	0.844744
glucuronide of piperine metabolite C17H21NO3 (5)*	3-hydroxyadipate	-0.096128	0.489271	0.823599
glucuronide of piperine metabolite C17H21NO3 (5)*	3-hydroxybutyrate (BHBA)	0.0163421	0.906633	0.977461
glucuronide of piperine metabolite C17H21NO3 (5)*	3-hydroxybutyroylglycine	-0.120133	0.386887	0.763979
glucuronide of piperine metabolite C17H21NO3 (5)*	3-hydroxydecanoate	-0.0682906	0.623665	0.8852
glucuronide of piperine metabolite C17H21NO3 (5)*	3-hydroxydecanoylcarnitine	-0.0938227	0.499796	0.828909
glucuronide of piperine metabolite C17H21NO3 (5)*	3-hydroxydodecanedioate*	-0.213675	0.120801	0.49831
glucuronide of piperine metabolite C17H21NO3 (5)*	3-hydroxyhexanoate	0.019995	0.885888	0.97178
glucuronide of piperine metabolite C17H21NO3 (5)*	3-hydroxyhexanoylcarnitine (1)	0.047143	0.734978	0.927122
glucuronide of piperine metabolite C17H21NO3 (5)*	3-hydroxyhippurate	-0.00315306	0.981947	0.995764
glucuronide of piperine metabolite C17H21NO3 (5)*	3-hydroxyhippurate sulfate	-0.0822153	0.554506	0.855761
glucuronide of piperine metabolite C17H21NO3 (5)*	3-hydroxyisobutyrate	0.0560629	0.687203	0.910396
glucuronide of piperine metabolite C17H21NO3 (5)*	3-hydroxylaurate	-0.0233403	0.866957	0.9668
glucuronide of piperine metabolite C17H21NO3 (5)*	3-hydroxyoctanoate	-0.0178417	0.898108	0.975241
glucuronide of piperine metabolite C17H21NO3 (5)*	3-hydroxyoctanoylcarnitine (1)	-0.0428354	0.758424	0.934668
glucuronide of piperine metabolite C17H21NO3 (5)*	3-hydroxyoctanoylcarnitine (2)	-0.042797	0.758635	0.93471
glucuronide of piperine metabolite C17H21NO3 (5)*	3-hydroxyoleoylcarnitine	0.095976	0.489962	0.823946
glucuronide of piperine metabolite C17H21NO3 (5)*	3-hydroxypyridine sulfate	0.0370676	0.790156	0.944679
glucuronide of piperine metabolite C17H21NO3 (5)*	3-hydroxystachydrine*	0.0752406	0.588691	0.870901
glucuronide of piperine metabolite C17H21NO3 (5)*	3-indoleglyoxylic acid	0.220791	0.10863	0.477598
glucuronide of piperine metabolite C17H21NO3 (5)*	3-indoxyl sulfate	0.161306	0.243912	0.651906
glucuronide of piperine metabolite C17H21NO3 (5)*	3-methoxycatechol sulfate (1)	-0.0700209	0.614876	0.881645
glucuronide of piperine metabolite C17H21NO3 (5)*	3-methoxycatechol sulfate (2)	0.169318	0.220962	0.628965
glucuronide of piperine metabolite C17H21NO3 (5)*	3-methoxytyramine sulfate	0.208137	0.130969	0.514406
glucuronide of piperine metabolite C17H21NO3 (5)*	3-methoxytyrosine	-0.0785957	0.572129	0.863725
glucuronide of piperine metabolite C17H21NO3 (5)*	3-methyl catechol sulfate (1)	0.200296	0.146448	0.537957
glucuronide of piperine metabolite C17H21NO3 (5)*	3-methyl-2-oxobutyrate	-0.0746352	0.591703	0.872326
glucuronide of piperine metabolite C17H21NO3 (5)*	3-methyl-2-oxovalerate	0.0189952	0.891559	0.973451
glucuronide of piperine metabolite C17H21NO3 (5)*	3-methyladipate	-0.0414955	0.765763	0.936979
glucuronide of piperine metabolite C17H21NO3 (5)*	3-methylcytidine	0.35065	0.00933444	0.144555
glucuronide of piperine metabolite C17H21NO3 (5)*	3-methylglutaconate	0.0727895	0.600925	0.876112
glucuronide of piperine metabolite C17H21NO3 (5)*	3-methylglutarylcarnitine (2)	0.0338761	0.807864	0.949545
glucuronide of piperine metabolite C17H21NO3 (5)*	3-methylhistidine	0.0296849	0.831264	0.956541
glucuronide of piperine metabolite C17H21NO3 (5)*	3-methylxanthine	0.143695	0.299913	0.700822
glucuronide of piperine metabolite C17H21NO3 (5)*	3-phenylpropionate (hydrocinnamate)	0.0580624	0.67665	0.906483
glucuronide of piperine metabolite C17H21NO3 (5)*	3-phosphoglycerate	0.136351	0.325546	0.720706
glucuronide of piperine metabolite C17H21NO3 (5)*	3-sulfo-L-alanine	-0.177391	0.199403	0.60592
glucuronide of piperine metabolite C17H21NO3 (5)*	3-ureidopropionate	-0.0730202	0.599769	0.875646
glucuronide of piperine metabolite C17H21NO3 (5)*	3b-hydroxy-5-cholenoic acid	-0.168112	0.224317	0.632348
glucuronide of piperine metabolite C17H21NO3 (5)*	3beta,7alpha-dihydroxy-5-cholestenoate	-0.0444889	0.749398	0.93174
glucuronide of piperine metabolite C17H21NO3 (5)*	3beta-hydroxy-5-cholestenoate	-0.161959	0.241981	0.649921
glucuronide of piperine metabolite C17H21NO3 (5)*	4-acetamidobutanoate	0.288159	0.0345986	0.28548
glucuronide of piperine metabolite C17H21NO3 (5)*	4-acetylcatechol sulfate (1)	-0.130338	0.34753	0.736844
glucuronide of piperine metabolite C17H21NO3 (5)*	4-acetylphenyl sulfate	-0.00184996	0.989407	0.997606
glucuronide of piperine metabolite C17H21NO3 (5)*	4-allylcatechol sulfate	0.226943	0.0988869	0.458976
glucuronide of piperine metabolite C17H21NO3 (5)*	4-allylphenol sulfate	0.138004	0.319658	0.716366
glucuronide of piperine metabolite C17H21NO3 (5)*	4-chlorobenzoic acid	-0.134159	0.333457	0.726913
glucuronide of piperine metabolite C17H21NO3 (5)*	4-cholesten-3-one	0.374983	0.00520908	0.10334
glucuronide of piperine metabolite C17H21NO3 (5)*	4-ethylcatechol sulfate	-0.075558	0.587115	0.870102
glucuronide of piperine metabolite C17H21NO3 (5)*	4-ethylphenyl sulfate	0.159037	0.250695	0.658468
glucuronide of piperine metabolite C17H21NO3 (5)*	4-guanidinobutanoate	-0.0244188	0.860869	0.965054
glucuronide of piperine metabolite C17H21NO3 (5)*	4-hydroxy-2-oxoglutaric acid	0.126699	0.361271	0.746643
glucuronide of piperine metabolite C17H21NO3 (5)*	4-hydroxychlorothalonil	0.0322612	0.816862	0.952377
glucuronide of piperine metabolite C17H21NO3 (5)*	4-hydroxycoumarin	0.0616099	0.65808	0.899276
glucuronide of piperine metabolite C17H21NO3 (5)*	4-hydroxyglutamate	0.330571	0.0146297	0.185126
glucuronide of piperine metabolite C17H21NO3 (5)*	4-hydroxyhippurate	-0.0566397	0.684153	0.90931
glucuronide of piperine metabolite C17H21NO3 (5)*	4-hydroxyphenylacetate	0.0794816	0.567792	0.861691
glucuronide of piperine metabolite C17H21NO3 (5)*	4-hydroxyphenylacetylglutamine	0.0623738	0.654107	0.897611
glucuronide of piperine metabolite C17H21NO3 (5)*	4-hydroxyphenylpyruvate	0.19795	0.151333	0.54517
glucuronide of piperine metabolite C17H21NO3 (5)*	4-imidazoleacetate	0.244543	0.0747271	0.406809
glucuronide of piperine metabolite C17H21NO3 (5)*	4-methoxyphenol sulfate	0.0904896	0.515216	0.836953
glucuronide of piperine metabolite C17H21NO3 (5)*	4-methyl-2-oxopentanoate	0.0419895	0.763055	0.936076
glucuronide of piperine metabolite C17H21NO3 (5)*	4-methylcatechol sulfate	0.295734	0.0299191	0.266848
glucuronide of piperine metabolite C17H21NO3 (5)*	4-methylguaiacol sulfate	0.292928	0.0315867	0.273602
glucuronide of piperine metabolite C17H21NO3 (5)*	4-methylhexanoylglutamine	0.0839789	0.546013	0.851648
glucuronide of piperine metabolite C17H21NO3 (5)*	4-methylnonanoylcarnitine	0.264226	0.0535214	0.35005
glucuronide of piperine metabolite C17H21NO3 (5)*	4-oxo-retinoic acid	-0.0873243	0.530079	0.844212
glucuronide of piperine metabolite C17H21NO3 (5)*	4-vinylcatechol sulfate	0.0302617	0.828034	0.955649
glucuronide of piperine metabolite C17H21NO3 (5)*	4-vinylphenol sulfate	-0.0105358	0.939727	0.985924
glucuronide of piperine metabolite C17H21NO3 (5)*	5,6-dihydrothymine	-0.192375	0.163426	0.562177
glucuronide of piperine metabolite C17H21NO3 (5)*	5,6-dihydrouracil	-0.0654836	0.638033	0.891265
glucuronide of piperine metabolite C17H21NO3 (5)*	5,6-dihydrouridine	-0.333955	0.0135893	0.177962
glucuronide of piperine metabolite C17H21NO3 (5)*	5-(galactosylhydroxy)-L-lysine	0.0533965	0.701367	0.915378
glucuronide of piperine metabolite C17H21NO3 (5)*	5-acetylamino-6-amino-3-methyluracil	0.0501798	0.71859	0.921596
glucuronide of piperine metabolite C17H21NO3 (5)*	5-acetylamino-6-formylamino-3-methyluracil	0.048324	0.72859	0.924998
glucuronide of piperine metabolite C17H21NO3 (5)*	5-dodecenoate (12:1n7)	0.00657528	0.962363	0.991233
glucuronide of piperine metabolite C17H21NO3 (5)*	5-dodecenoylcarnitine (C12:1)	0.0370676	0.790156	0.944679
glucuronide of piperine metabolite C17H21NO3 (5)*	5-hydroxyhexanoate	-0.0584324	0.674704	0.905851
glucuronide of piperine metabolite C17H21NO3 (5)*	5-hydroxyindole sulfate	0.162444	0.240555	0.648731
glucuronide of piperine metabolite C17H21NO3 (5)*	5-hydroxylysine	0.155115	0.262722	0.66981
glucuronide of piperine metabolite C17H21NO3 (5)*	5-methylthioadenosine (MTA)	0.219907	0.110089	0.480131
glucuronide of piperine metabolite C17H21NO3 (5)*	5-methyluridine (ribothymidine)	-0.131659	0.342623	0.733459
glucuronide of piperine metabolite C17H21NO3 (5)*	5-oxoproline	0.0347605	0.802947	0.948154
glucuronide of piperine metabolite C17H21NO3 (5)*	5alpha-androstan-3alpha,17alpha-diol monosulfate	0.217174	0.114693	0.488096
glucuronide of piperine metabolite C17H21NO3 (5)*	5alpha-androstan-3alpha,17beta-diol 17-glucuronide	0.0240599	0.862894	0.965578
glucuronide of piperine metabolite C17H21NO3 (5)*	5alpha-androstan-3alpha,17beta-diol disulfate	0.05936	0.669835	0.903988
glucuronide of piperine metabolite C17H21NO3 (5)*	5alpha-androstan-3alpha,17beta-diol monosulfate (1)	0.180224	0.192203	0.597267
glucuronide of piperine metabolite C17H21NO3 (5)*	5alpha-androstan-3alpha,17beta-diol monosulfate (2)	0.122201	0.378707	0.758621
glucuronide of piperine metabolite C17H21NO3 (5)*	5alpha-androstan-3beta,17alpha-diol disulfate	0.269169	0.0490467	0.336119
glucuronide of piperine metabolite C17H21NO3 (5)*	5alpha-androstan-3beta,17beta-diol disulfate	0.139196	0.315455	0.713197
glucuronide of piperine metabolite C17H21NO3 (5)*	5alpha-androstan-3beta,17beta-diol monosulfate (2)	0.204118	0.138741	0.526513
glucuronide of piperine metabolite C17H21NO3 (5)*	5alpha-pregnan-3beta,20alpha-diol disulfate	-0.18157	0.188848	0.593396
glucuronide of piperine metabolite C17H21NO3 (5)*	5alpha-pregnan-3beta,20alpha-diol monosulfate (2)	-0.107742	0.438058	0.795986
glucuronide of piperine metabolite C17H21NO3 (5)*	5alpha-pregnan-3beta,20beta-diol monosulfate (1)	-0.101359	0.465825	0.811361
glucuronide of piperine metabolite C17H21NO3 (5)*	5alpha-pregnan-diol disulfate	-0.100637	0.469025	0.813146
glucuronide of piperine metabolite C17H21NO3 (5)*	6-bromotryptophan	0.205564	0.135906	0.522193
glucuronide of piperine metabolite C17H21NO3 (5)*	6-hydroxyindole sulfate	0.201757	0.143465	0.533699
glucuronide of piperine metabolite C17H21NO3 (5)*	6-oxopiperidine-2-carboxylate	-0.269394	0.04885	0.335457
glucuronide of piperine metabolite C17H21NO3 (5)*	7-HOCA	-0.0273009	0.84464	0.960478
glucuronide of piperine metabolite C17H21NO3 (5)*	7-dehydrocholesterol	0.152178	0.271975	0.677683
glucuronide of piperine metabolite C17H21NO3 (5)*	7-ketodeoxycholate	0.0103811	0.940611	0.986088
glucuronide of piperine metabolite C17H21NO3 (5)*	7-methylguanine	-0.171957	0.213743	0.621633
glucuronide of piperine metabolite C17H21NO3 (5)*	7-methylurate	0.199947	0.147168	0.539126
glucuronide of piperine metabolite C17H21NO3 (5)*	7-methylxanthine	0.188	0.1734	0.574666
glucuronide of piperine metabolite C17H21NO3 (5)*	8-methoxykynurenate	0.280451	0.0399672	0.305679
glucuronide of piperine metabolite C17H21NO3 (5)*	9,10-DiHOME	-0.246477	0.0723868	0.401099
glucuronide of piperine metabolite C17H21NO3 (5)*	9-hydroxystearate	-0.00530761	0.969616	0.992896
glucuronide of piperine metabolite C17H21NO3 (5)*	acetoacetate	0.0939455	0.499232	0.828548
glucuronide of piperine metabolite C17H21NO3 (5)*	acetylcarnitine (C2)	0.0276085	0.842912	0.960052
glucuronide of piperine metabolite C17H21NO3 (5)*	acisoga	0.0162652	0.90707	0.977594
glucuronide of piperine metabolite C17H21NO3 (5)*	aconitate [cis or trans]	0.0745583	0.592086	0.872484
glucuronide of piperine metabolite C17H21NO3 (5)*	adenine	0.0202257	0.884581	0.971355
glucuronide of piperine metabolite C17H21NO3 (5)*	adenosine 3',5'-cyclic monophosphate (cAMP)	0.184562	0.181542	0.584617
glucuronide of piperine metabolite C17H21NO3 (5)*	AMP	0.212139	0.123558	0.502994
glucuronide of piperine metabolite C17H21NO3 (5)*	adipoylcarnitine (C6-DC)	-0.0413005	0.766833	0.937265
glucuronide of piperine metabolite C17H21NO3 (5)*	adrenate (22:4n6)	0.0204949	0.883055	0.97101
glucuronide of piperine metabolite C17H21NO3 (5)*	alanine	0.147463	0.287282	0.69041
glucuronide of piperine metabolite C17H21NO3 (5)*	allantoin	-0.0261858	0.850912	0.962296
glucuronide of piperine metabolite C17H21NO3 (5)*	alpha-CMBHC glucuronide	-0.0603926	0.66443	0.901838
glucuronide of piperine metabolite C17H21NO3 (5)*	alpha-hydroxycaproate	-0.318003	0.0191115	0.21308
glucuronide of piperine metabolite C17H21NO3 (5)*	alpha-hydroxyisocaproate	0.067137	0.629553	0.887509
glucuronide of piperine metabolite C17H21NO3 (5)*	alpha-hydroxyisovalerate	0.0697902	0.616045	0.882069
glucuronide of piperine metabolite C17H21NO3 (5)*	alpha-ketobutyrate	0.00261493	0.985028	0.996462
glucuronide of piperine metabolite C17H21NO3 (5)*	alpha-ketoglutaramate*	0.168573	0.223029	0.631074
glucuronide of piperine metabolite C17H21NO3 (5)*	alpha-ketoglutarate	0.310999	0.0220806	0.229702
glucuronide of piperine metabolite C17H21NO3 (5)*	alpha-tocopherol	0.48088	0.000232643	0.0132465
glucuronide of piperine metabolite C17H21NO3 (5)*	andro steroid monosulfate C19H28O6S (1)*	0.00734432	0.957965	0.990126
glucuronide of piperine metabolite C17H21NO3 (5)*	androstenediol (3alpha, 17alpha) monosulfate (2)	0.0371061	0.789943	0.94456
glucuronide of piperine metabolite C17H21NO3 (5)*	androstenediol (3alpha, 17alpha) monosulfate (3)	0.144079	0.298607	0.699747
glucuronide of piperine metabolite C17H21NO3 (5)*	androstenediol (3beta,17beta) disulfate (1)	0.0917463	0.509374	0.833923
glucuronide of piperine metabolite C17H21NO3 (5)*	androstenediol (3beta,17beta) disulfate (2)	0.0419895	0.763055	0.936076
glucuronide of piperine metabolite C17H21NO3 (5)*	androstenediol (3beta,17beta) monosulfate (1)	0.0647915	0.641597	0.892695
glucuronide of piperine metabolite C17H21NO3 (5)*	androstenediol (3beta,17beta) monosulfate (2)	0.25411	0.0637116	0.379106
glucuronide of piperine metabolite C17H21NO3 (5)*	androsterone glucuronide	0.118586	0.393076	0.768054
glucuronide of piperine metabolite C17H21NO3 (5)*	androsterone sulfate	0.205718	0.135607	0.521757
glucuronide of piperine metabolite C17H21NO3 (5)*	anthranilate	0.20791	0.131399	0.515215
glucuronide of piperine metabolite C17H21NO3 (5)*	arabitol/xylitol	0.17934	0.19443	0.600129
glucuronide of piperine metabolite C17H21NO3 (5)*	arabonate/xylonate	0.0206871	0.881966	0.970658
glucuronide of piperine metabolite C17H21NO3 (5)*	arachidate (20:0)	-0.131083	0.34476	0.734902
glucuronide of piperine metabolite C17H21NO3 (5)*	arachidonate (20:4n6)	0.0680599	0.624841	0.88564
glucuronide of piperine metabolite C17H21NO3 (5)*	arachidonoylcarnitine (C20:4)	0.197451	0.15239	0.54679
glucuronide of piperine metabolite C17H21NO3 (5)*	arachidonoylcholine	-0.0776788	0.576634	0.865598
glucuronide of piperine metabolite C17H21NO3 (5)*	arachidoylcarnitine (C20)*	0.283022	0.0381054	0.298871
glucuronide of piperine metabolite C17H21NO3 (5)*	argininate*	0.0770576	0.579695	0.866889
glucuronide of piperine metabolite C17H21NO3 (5)*	arginine	0.0544479	0.69577	0.913542
glucuronide of piperine metabolite C17H21NO3 (5)*	ascorbic acid 2-sulfate	0.178494	0.196578	0.602788
glucuronide of piperine metabolite C17H21NO3 (5)*	ascorbic acid 3-sulfate*	0.401476	0.0026219	0.0682088
glucuronide of piperine metabolite C17H21NO3 (5)*	asparagine	-0.0910541	0.512587	0.835696
glucuronide of piperine metabolite C17H21NO3 (5)*	aspartate	0.23844	0.0825084	0.42496
glucuronide of piperine metabolite C17H21NO3 (5)*	behenate (22:0)*	-0.195759	0.156006	0.551842
glucuronide of piperine metabolite C17H21NO3 (5)*	behenoyl dihydrosphingomyelin (d18:0/22:0)*	0.344914	0.0106435	0.15568
glucuronide of piperine metabolite C17H21NO3 (5)*	behenoyl sphingomyelin (d18:1/22:0)*	0.10955	0.430368	0.791717
glucuronide of piperine metabolite C17H21NO3 (5)*	behenoylcarnitine (C22)*	0.291367	0.0325473	0.277417
glucuronide of piperine metabolite C17H21NO3 (5)*	benzoate	0.298464	0.0283676	0.26009
glucuronide of piperine metabolite C17H21NO3 (5)*	beta-alanine	0.160691	0.245739	0.653782
glucuronide of piperine metabolite C17H21NO3 (5)*	beta-citrylglutamate	-0.0105743	0.939508	0.985846
glucuronide of piperine metabolite C17H21NO3 (5)*	beta-cryptoxanthin	0.0796724	0.56686	0.861365
glucuronide of piperine metabolite C17H21NO3 (5)*	beta-hydroxyisovalerate	-0.0134582	0.923054	0.981781
glucuronide of piperine metabolite C17H21NO3 (5)*	beta-hydroxyisovaleroylcarnitine	0.294349	0.0307324	0.270066
glucuronide of piperine metabolite C17H21NO3 (5)*	beta-sitosterol	0.089781	0.518525	0.838612
glucuronide of piperine metabolite C17H21NO3 (5)*	betaine	0.127583	0.357902	0.744204
glucuronide of piperine metabolite C17H21NO3 (5)*	bilirubin (E,E)*	0.120701	0.384631	0.762406
glucuronide of piperine metabolite C17H21NO3 (5)*	bilirubin (E,Z or Z,E)*	-0.102128	0.46243	0.809647
glucuronide of piperine metabolite C17H21NO3 (5)*	bilirubin	-0.0902467	0.516349	0.837472
glucuronide of piperine metabolite C17H21NO3 (5)*	bilirubin degradation product, C16H18N2O5 (1)	-0.154924	0.263318	0.670294
glucuronide of piperine metabolite C17H21NO3 (5)*	bilirubin degradation product, C16H18N2O5 (2)	-0.127007	0.360097	0.745913
glucuronide of piperine metabolite C17H21NO3 (5)*	bilirubin degradation product, C16H18N2O5 (3)	-0.115779	0.404451	0.775496
glucuronide of piperine metabolite C17H21NO3 (5)*	bilirubin degradation product, C16H18N2O5 (4)	-0.124507	0.369704	0.752495
glucuronide of piperine metabolite C17H21NO3 (5)*	bilirubin degradation product, C17H18N2O4 (1)	-0.0921308	0.507593	0.83298
glucuronide of piperine metabolite C17H21NO3 (5)*	bilirubin degradation product, C17H18N2O4 (2)	-0.0855555	0.538475	0.848405
glucuronide of piperine metabolite C17H21NO3 (5)*	bilirubin degradation product, C17H18N2O4 (3)	-0.110319	0.427119	0.789571
glucuronide of piperine metabolite C17H21NO3 (5)*	bilirubin degradation product, C17H20N2O5 (1)	-0.184262	0.182266	0.585481
glucuronide of piperine metabolite C17H21NO3 (5)*	bilirubin degradation product, C17H20N2O5 (2)	-0.198912	0.149317	0.542482
glucuronide of piperine metabolite C17H21NO3 (5)*	biliverdin	-0.028762	0.836436	0.958053
glucuronide of piperine metabolite C17H21NO3 (5)*	branched chain 14:0 dicarboxylic acid	0.022053	0.874234	0.96869
glucuronide of piperine metabolite C17H21NO3 (5)*	branched-chain fatty acid 18:0 (2)	-0.0262907	0.850321	0.962181
glucuronide of piperine metabolite C17H21NO3 (5)*	branched-chain, straight-chain, or cyclopropyl 10:1 fatty acid (1)*	-0.183916	0.183103	0.586476
glucuronide of piperine metabolite C17H21NO3 (5)*	branched-chain, straight-chain, or cyclopropyl 12:1 fatty acid*	0.0166497	0.904883	0.977009
glucuronide of piperine metabolite C17H21NO3 (5)*	butyrate/isobutyrate (4:0)	0.129237	0.351654	0.739913
glucuronide of piperine metabolite C17H21NO3 (5)*	butyrylcarnitine (C4)	0.0251476	0.85676	0.963983
glucuronide of piperine metabolite C17H21NO3 (5)*	C-glycosyltryptophan	-0.0777882	0.576095	0.865267
glucuronide of piperine metabolite C17H21NO3 (5)*	caffeine	0.00465268	0.973363	0.993803
glucuronide of piperine metabolite C17H21NO3 (5)*	campesterol	0.151255	0.274928	0.680372
glucuronide of piperine metabolite C17H21NO3 (5)*	caprate (10:0)	0.101705	0.464296	0.810592
glucuronide of piperine metabolite C17H21NO3 (5)*	caproate (6:0)	-0.00515256	0.970503	0.993103
glucuronide of piperine metabolite C17H21NO3 (5)*	caprylate (8:0)	-0.11501	0.407601	0.777358
glucuronide of piperine metabolite C17H21NO3 (5)*	carboxyethyl-GABA	0.0794032	0.568175	0.861916
glucuronide of piperine metabolite C17H21NO3 (5)*	carnitine	0.257051	0.0606006	0.370365
glucuronide of piperine metabolite C17H21NO3 (5)*	carotene diol (1)	0.168765	0.222494	0.630553
glucuronide of piperine metabolite C17H21NO3 (5)*	carotene diol (2)	0.0925922	0.50546	0.831952
glucuronide of piperine metabolite C17H21NO3 (5)*	carotene diol (3)	0.216677	0.115547	0.489476
glucuronide of piperine metabolite C17H21NO3 (5)*	catechol sulfate	-0.205679	0.135682	0.521926
glucuronide of piperine metabolite C17H21NO3 (5)*	ceramide (d16:1/24:1, d18:1/22:1)*	0.267433	0.0505818	0.340813
glucuronide of piperine metabolite C17H21NO3 (5)*	ceramide (d18:1/14:0, d16:1/16:0)*	0.0490646	0.724594	0.923657
glucuronide of piperine metabolite C17H21NO3 (5)*	ceramide (d18:1/17:0, d17:1/18:0)*	0.281853	0.0389431	0.301989
glucuronide of piperine metabolite C17H21NO3 (5)*	ceramide (d18:1/20:0, d16:1/22:0, d20:1/18:0)*	0.238402	0.0825594	0.425066
glucuronide of piperine metabolite C17H21NO3 (5)*	ceramide (d18:2/24:1, d18:1/24:2)*	-0.101821	0.463787	0.81029
glucuronide of piperine metabolite C17H21NO3 (5)*	cerotoylcarnitine (C26)*	0.109703	0.429717	0.791279
glucuronide of piperine metabolite C17H21NO3 (5)*	chenodeoxycholate	0.0927829	0.50458	0.831558
glucuronide of piperine metabolite C17H21NO3 (5)*	cholate	0.0268394	0.847234	0.961197
glucuronide of piperine metabolite C17H21NO3 (5)*	cholesterol	0.25882	0.0587891	0.36559
glucuronide of piperine metabolite C17H21NO3 (5)*	cholesterol sulfate	0.111818	0.420823	0.785684
glucuronide of piperine metabolite C17H21NO3 (5)*	cholic acid glucuronide	0.0245686	0.860024	0.964854
glucuronide of piperine metabolite C17H21NO3 (5)*	choline	0.0171496	0.902041	0.976214
glucuronide of piperine metabolite C17H21NO3 (5)*	phosphocholine	0.35891	0.00769501	0.129338
glucuronide of piperine metabolite C17H21NO3 (5)*	cinnamoylglycine	-0.0272614	0.844862	0.960478
glucuronide of piperine metabolite C17H21NO3 (5)*	cis-3,4-methyleneheptanoate	0.0134763	0.922951	0.981781
glucuronide of piperine metabolite C17H21NO3 (5)*	cis-3,4-methyleneheptanoylcarnitine	0.180301	0.19201	0.597052
glucuronide of piperine metabolite C17H21NO3 (5)*	cis-4-decenoate (10:1n6)*	-0.351604	0.00913069	0.142797
glucuronide of piperine metabolite C17H21NO3 (5)*	cis-4-decenoylcarnitine (C10:1)	-0.27547	0.0437889	0.319067
glucuronide of piperine metabolite C17H21NO3 (5)*	citrate	-0.21387	0.120455	0.497718
glucuronide of piperine metabolite C17H21NO3 (5)*	citrulline	0.253821	0.0640243	0.379851
glucuronide of piperine metabolite C17H21NO3 (5)*	corticosterone	0.062771	0.652045	0.896879
glucuronide of piperine metabolite C17H21NO3 (5)*	cortisol	-0.0969757	0.48543	0.821586
glucuronide of piperine metabolite C17H21NO3 (5)*	cortisone	0.107089	0.440859	0.797506
glucuronide of piperine metabolite C17H21NO3 (5)*	cortolone glucuronide (1)	-0.100744	0.468551	0.812793
glucuronide of piperine metabolite C17H21NO3 (5)*	creatine	0.104051	0.454002	0.80514
glucuronide of piperine metabolite C17H21NO3 (5)*	creatinine	0.16442	0.234805	0.642843
glucuronide of piperine metabolite C17H21NO3 (5)*	cyclo(leu-pro)	0.101583	0.464836	0.810772
glucuronide of piperine metabolite C17H21NO3 (5)*	cys-gly, oxidized	-0.0454886	0.743956	0.929989
glucuronide of piperine metabolite C17H21NO3 (5)*	cystathionine	0.15773	0.254662	0.662279
glucuronide of piperine metabolite C17H21NO3 (5)*	cysteine	-0.276046	0.0433317	0.317462
glucuronide of piperine metabolite C17H21NO3 (5)*	cysteine s-sulfate	0.00730586	0.958185	0.990135
glucuronide of piperine metabolite C17H21NO3 (5)*	cysteine sulfinic acid	0.0788164	0.571047	0.863241
glucuronide of piperine metabolite C17H21NO3 (5)*	cysteine-glutathione disulfide	-0.351258	0.0092041	0.14339
glucuronide of piperine metabolite C17H21NO3 (5)*	cysteinylglycine	-0.195413	0.156753	0.552871
glucuronide of piperine metabolite C17H21NO3 (5)*	cysteinylglycine disulfide*	-0.0382597	0.783568	0.942532
glucuronide of piperine metabolite C17H21NO3 (5)*	cystine	-0.209717	0.128004	0.510085
glucuronide of piperine metabolite C17H21NO3 (5)*	cytidine	-0.174187	0.207772	0.615089
glucuronide of piperine metabolite C17H21NO3 (5)*	cytosine	0.168249	0.223934	0.631979
glucuronide of piperine metabolite C17H21NO3 (5)*	decadienedioic acid (C10:2-DC)	-0.103205	0.4577	0.807104
glucuronide of piperine metabolite C17H21NO3 (5)*	decanoylcarnitine (C10)	-0.286659	0.0355935	0.289345
glucuronide of piperine metabolite C17H21NO3 (5)*	dehydroepiandrosterone sulfate (DHEA-S)	0.0643301	0.643977	0.893631
glucuronide of piperine metabolite C17H21NO3 (5)*	deoxycarnitine	0.200181	0.146686	0.538345
glucuronide of piperine metabolite C17H21NO3 (5)*	deoxycholate	-0.0837864	0.546937	0.852132
glucuronide of piperine metabolite C17H21NO3 (5)*	deoxycholic acid 12-sulfate*	-0.169471	0.22054	0.628578
glucuronide of piperine metabolite C17H21NO3 (5)*	deoxycholic acid glucuronide	-0.0403745	0.771918	0.938909
glucuronide of piperine metabolite C17H21NO3 (5)*	diacylglycerol (14:0/18:1, 16:0/16:1) [1]*	0.350094	0.00945492	0.145563
glucuronide of piperine metabolite C17H21NO3 (5)*	diacylglycerol (14:0/18:1, 16:0/16:1) [2]*	0.245535	0.0735187	0.403989
glucuronide of piperine metabolite C17H21NO3 (5)*	diacylglycerol (16:1/18:2 [2], 16:0/18:3 [1])*	0.117394	0.397883	0.771109
glucuronide of piperine metabolite C17H21NO3 (5)*	dihomolinoleate (20:2n6)	0.00342222	0.980406	0.995388
glucuronide of piperine metabolite C17H21NO3 (5)*	dihomolinolenate (20:3n3 or 3n6)	0.140619	0.310486	0.709228
glucuronide of piperine metabolite C17H21NO3 (5)*	dihomo-linolenoyl-choline	-0.0149858	0.914351	0.97941
glucuronide of piperine metabolite C17H21NO3 (5)*	dihomo-linolenoylcarnitine (C20:3n3 or 6)*	0.0407206	0.770016	0.938394
glucuronide of piperine metabolite C17H21NO3 (5)*	dihomo-linoleoylcarnitine (C20:2)*	-0.0935151	0.501209	0.829636
glucuronide of piperine metabolite C17H21NO3 (5)*	dihydrocaffeate sulfate (2)	-0.0226294	0.870974	0.96775
glucuronide of piperine metabolite C17H21NO3 (5)*	dihydroferulate	0.132254	0.340426	0.731898
glucuronide of piperine metabolite C17H21NO3 (5)*	dihydroorotate	-0.138888	0.316537	0.71396
glucuronide of piperine metabolite C17H21NO3 (5)*	dimethyl sulfone	0.234711	0.0875694	0.435816
glucuronide of piperine metabolite C17H21NO3 (5)*	dimethylarginine (ADMA + SDMA)	0.121969	0.379616	0.759151
glucuronide of piperine metabolite C17H21NO3 (5)*	dimethylglycine	-0.240901	0.0792973	0.417284
glucuronide of piperine metabolite C17H21NO3 (5)*	dimethylguanidino valeric acid (DMGV)*	-0.0459376	0.741516	0.929218
glucuronide of piperine metabolite C17H21NO3 (5)*	docosadienoate (22:2n6)	-0.0448349	0.747513	0.931234
glucuronide of piperine metabolite C17H21NO3 (5)*	docosadioate (C22-DC)	-0.0121508	0.93051	0.983681
glucuronide of piperine metabolite C17H21NO3 (5)*	docosahexaenoate (DHA; 22:6n3)	-0.0199181	0.886324	0.971904
glucuronide of piperine metabolite C17H21NO3 (5)*	docosahexaenoylcarnitine (C22:6)*	-0.0170029	0.902875	0.976479
glucuronide of piperine metabolite C17H21NO3 (5)*	docosahexaenoylcholine	-0.000577704	0.996692	0.999149
glucuronide of piperine metabolite C17H21NO3 (5)*	docosapentaenoate (DPA; 22:5n3)	0.0243401	0.861313	0.965191
glucuronide of piperine metabolite C17H21NO3 (5)*	docosapentaenoate (n6 DPA; 22:5n6)	-0.0836329	0.547675	0.852544
glucuronide of piperine metabolite C17H21NO3 (5)*	dodecadienoate (12:2)*	-0.157845	0.25431	0.661878
glucuronide of piperine metabolite C17H21NO3 (5)*	dodecanedioate (C12)	-0.162575	0.240173	0.648343
glucuronide of piperine metabolite C17H21NO3 (5)*	dodecenedioate (C12:1-DC)*	-0.177494	0.199137	0.605567
glucuronide of piperine metabolite C17H21NO3 (5)*	dopamine 3-O-sulfate	0.177379	0.199434	0.60592
glucuronide of piperine metabolite C17H21NO3 (5)*	ectoine	-0.0163805	0.906414	0.977422
glucuronide of piperine metabolite C17H21NO3 (5)*	EDTA	0.00968988	0.944559	0.986962
glucuronide of piperine metabolite C17H21NO3 (5)*	eicosanedioate (C20-DC)	-0.13016	0.348196	0.737307
glucuronide of piperine metabolite C17H21NO3 (5)*	eicosapentaenoate (EPA; 20:5n3)	0.0444504	0.749607	0.931865
glucuronide of piperine metabolite C17H21NO3 (5)*	eicosenedioate (C20:1-DC)*	-0.0257628	0.853293	0.96309
glucuronide of piperine metabolite C17H21NO3 (5)*	eicosenoate (20:1n9 or 1n11)	0.0619076	0.656531	0.898633
glucuronide of piperine metabolite C17H21NO3 (5)*	eicosenoylcarnitine (C20:1)*	0.0806337	0.562175	0.859215
glucuronide of piperine metabolite C17H21NO3 (5)*	epiandrosterone sulfate	0.178109	0.197559	0.603763
glucuronide of piperine metabolite C17H21NO3 (5)*	ergothioneine	0.30923	0.0228891	0.233882
glucuronide of piperine metabolite C17H21NO3 (5)*	erucate (22:1n9)	-0.0873243	0.530079	0.844212
glucuronide of piperine metabolite C17H21NO3 (5)*	erythritol	0.0947071	0.495744	0.826757
glucuronide of piperine metabolite C17H21NO3 (5)*	erythronate*	0.179763	0.193362	0.598743
glucuronide of piperine metabolite C17H21NO3 (5)*	ethyl beta-glucopyranoside	0.0808644	0.561053	0.858677
glucuronide of piperine metabolite C17H21NO3 (5)*	ethylmalonate	-0.00369138	0.978865	0.995053
glucuronide of piperine metabolite C17H21NO3 (5)*	etiocholanolone glucuronide	0.0544864	0.695565	0.913415
glucuronide of piperine metabolite C17H21NO3 (5)*	eugenol sulfate	0.336791	0.0127668	0.172252
glucuronide of piperine metabolite C17H21NO3 (5)*	FAD	0.0582976	0.675413	0.90608
glucuronide of piperine metabolite C17H21NO3 (5)*	formiminoglutamate	0.12743	0.358486	0.744636
glucuronide of piperine metabolite C17H21NO3 (5)*	fructose	-0.120431	0.3857	0.76314
glucuronide of piperine metabolite C17H21NO3 (5)*	fructosyllysine	0.21287	0.12224	0.500599
glucuronide of piperine metabolite C17H21NO3 (5)*	fumarate	-0.0738661	0.595538	0.873899
glucuronide of piperine metabolite C17H21NO3 (5)*	galactonate	0.244963	0.0742144	0.405607
glucuronide of piperine metabolite C17H21NO3 (5)*	gamma-CEHC	0.00273009	0.984368	0.996298
glucuronide of piperine metabolite C17H21NO3 (5)*	gamma-glutamyl-2-aminobutyrate	0.138617	0.317492	0.714687
glucuronide of piperine metabolite C17H21NO3 (5)*	gamma-glutamyl-alpha-lysine	0.199412	0.148276	0.540882
glucuronide of piperine metabolite C17H21NO3 (5)*	gamma-glutamyl-epsilon-lysine	0.233518	0.0892371	0.439352
glucuronide of piperine metabolite C17H21NO3 (5)*	gamma-glutamylcitrulline*	0.273624	0.0452788	0.323885
glucuronide of piperine metabolite C17H21NO3 (5)*	gamma-glutamylglutamate	0.291504	0.0324622	0.277065
glucuronide of piperine metabolite C17H21NO3 (5)*	gamma-glutamylglutamine	-0.0794801	0.567799	0.861691
glucuronide of piperine metabolite C17H21NO3 (5)*	gamma-glutamylglycine	-0.122854	0.376144	0.756663
glucuronide of piperine metabolite C17H21NO3 (5)*	gamma-glutamylhistidine	0.171073	0.216143	0.624084
glucuronide of piperine metabolite C17H21NO3 (5)*	gamma-glutamylisoleucine*	0.141349	0.307953	0.707377
glucuronide of piperine metabolite C17H21NO3 (5)*	gamma-glutamylleucine	0.198143	0.150928	0.544554
glucuronide of piperine metabolite C17H21NO3 (5)*	gamma-glutamylmethionine	0.152077	0.272298	0.678
glucuronide of piperine metabolite C17H21NO3 (5)*	gamma-glutamylphenylalanine	-0.131544	0.343049	0.733665
glucuronide of piperine metabolite C17H21NO3 (5)*	gamma-glutamylthreonine	0.0614462	0.658933	0.899648
glucuronide of piperine metabolite C17H21NO3 (5)*	gamma-glutamyltryptophan	0.243362	0.0761856	0.409977
glucuronide of piperine metabolite C17H21NO3 (5)*	gamma-glutamyltyrosine	0.134351	0.332758	0.726365
glucuronide of piperine metabolite C17H21NO3 (5)*	gamma-glutamylvaline	0.109011	0.432651	0.792986
glucuronide of piperine metabolite C17H21NO3 (5)*	gamma-tocopherol/beta-tocopherol	0.449734	0.000645388	0.0271488
glucuronide of piperine metabolite C17H21NO3 (5)*	gentisate	-0.0501212	0.718905	0.921673
glucuronide of piperine metabolite C17H21NO3 (5)*	GlcNAc sulfate conjugate of C21H34O2 steroid	-0.077605	0.576997	0.865751
glucuronide of piperine metabolite C17H21NO3 (5)*	gluconate	0.00184569	0.989432	0.997606
glucuronide of piperine metabolite C17H21NO3 (5)*	glucose	-0.0210717	0.879788	0.970079
glucuronide of piperine metabolite C17H21NO3 (5)*	glucuronate	0.0873243	0.530079	0.844212
glucuronide of piperine metabolite C17H21NO3 (5)*	glucuronide of C10H18O2 (7)*	0.0442397	0.750756	0.932219
glucuronide of piperine metabolite C17H21NO3 (5)*	glucuronide of C14H22O4 (2)*	0.0302073	0.828338	0.955747
glucuronide of piperine metabolite C17H21NO3 (5)*	glucuronide of piperine metabolite C17H21NO3 (3)*	0.782576	2.75806e-12	2.23168e-09
glucuronide of piperine metabolite C17H21NO3 (5)*	glucuronide of piperine metabolite C17H21NO3 (4)*	0.792957	8.87895e-13	8.16019e-10
glutamate	Liver fat (%)	0.396851	0.00296766	0.0737293
glutamate	Sodium (mmol/L)	0.0738395	0.595671	0.873899
glutamate	Potassium (mmol/L)	0.22921	0.0954724	0.452147
glutamate	Creatinine (mg/dL)	0.405201	0.00236993	0.0639272
glutamate	Urea (BUN) (mg/dL)	0.173812	0.208769	0.616175
glutamate	Uric acid (mg/dL)	0.467694	0.000362614	0.0181431
glutamate	ALT (IU/L)	0.491047	0.000163173	0.0102221
glutamate	AST (IU/L)	0.410933	0.00202414	0.0577538
glutamate	GGT (U/L)	0.625813	4.18624e-07	8.68235e-05
glutamate	Alkaline phosphatase (IU/L)	0.196392	0.154645	0.550071
glutamate	Total Bilirubin (mg/dL)	-0.158874	0.251187	0.658833
glutamate	Albumin (g/dL)	0.153041	0.269235	0.675302
glutamate	Creatine Kinase (U/L)	0.404682	0.00240372	0.0645075
glutamate	Total cholesterol (mg/dL)	0.187786	0.173899	0.575267
glutamate	High Density Lipoprotein (mg/dL)	-0.398076	0.00287238	0.0722695
glutamate	Low Density Lipoprotein (mg/dL)	0.126811	0.360844	0.746339
glutamate	Triglycerides (mg/dL)	0.620901	5.47067e-07	0.000108515
glutamate	Glucose (mg/dL)	0.360289	0.00744724	0.127009
glutamate	Insulin (mg/dL)	0.606218	1.18545e-06	0.000208346
glutamate	Weight (kg)	0.279686	0.0405358	0.30773
glutamate	Body mass index (kg/m2)	0.177202	0.19989	0.606366
glutamate	Heart rate (bpm)	-0.0115444	0.93397	0.984585
glutamate	Systolic blood pressure (mmHg)	0.33152	0.0143314	0.18317
glutamate	Diastolic blood pressure (mmHg)	0.219309	0.111083	0.481898
glutamate	Waist circumference (cm)	0.270342	0.0480306	0.332978
glutamate	Hip circumference (cm)	0.152407	0.271247	0.677005
glutamate	Trunk fat mass (kg/m2)	0.0650131	0.640455	0.892179
glutamate	Trunk fat free mass (kg/m2)	0.346256	0.0103236	0.153111
glutamate	Trunk total body water (%)	0.310264	0.0224137	0.231452
glutamate	Left arm fat mass (kg/m2)	-0.0541347	0.697436	0.914084
glutamate	Left arm fat free mass (kg/m2)	0.457395	0.000506624	0.0229494
glutamate	Left arm total body water (%)	0.310264	0.0224137	0.231452
glutamate	Right arm fat mass (kg/m2)	-0.0677802	0.626268	0.886184
glutamate	Right arm fat free mass (kg/m2)	0.441869	0.000822667	0.0319826
glutamate	Right arm total body water (%)	0.310264	0.0224137	0.231452
glutamate	Left leg fat mass (kg/m2)	-0.072988	0.599931	0.875684
glutamate	Left leg fat free mass (kg/m2)	0.314762	0.0204407	0.220963
glutamate	Left leg total body water (%)	0.310264	0.0224137	0.231452
glutamate	Right leg fat mass (kg/m2)	-0.0799268	0.565618	0.860756
glutamate	Right leg fat free mass (kg/m2)	0.312915	0.0212322	0.225308
glutamate	Right leg total body water (%)	0.310264	0.0224137	0.231452
glutamate	(14 or 15)-methylpalmitate (a17:0 or i17:0)	0.041052	0.768196	0.937747
glutamate	(16 or 17)-methylstearate (a19:0 or i19:0)	0.125672	0.365209	0.749401
glutamate	(2 or 3)-decenoate (10:1n7 or n8)	-0.290414	0.0331462	0.279703
glutamate	(N(1) + N(8))-acetylspermidine	0.0412807	0.766941	0.937265
glutamate	(S)-3-hydroxybutyrylcarnitine	0.00827139	0.952665	0.98882
glutamate	1,2,3-benzenetriol sulfate (2)	0.311863	0.0216944	0.227652
glutamate	1,2-dilinoleoyl-GPC (18:2/18:2)	0.112483	0.418047	0.783817
glutamate	1,2-dilinoleoyl-GPE (18:2/18:2)*	0.237531	0.0837205	0.427938
glutamate	1,2-dipalmitoyl-GPC (16:0/16:0)	0.0967791	0.48632	0.821852
glutamate	1,3,7-trimethylurate	0.308464	0.0232473	0.235669
glutamate	1,3-dimethylurate	0.19806	0.151103	0.544853
glutamate	1,5-anhydroglucitol (1,5-AG)	0.254279	0.0635301	0.3786
glutamate	1,7-dimethylurate	0.265942	0.0519314	0.345092
glutamate	1-(1-enyl-oleoyl)-GPE (P-18:1)*	0.181856	0.18814	0.59253
glutamate	1-(1-enyl-palmitoyl)-2-arachidonoyl-GPC (P-16:0/20:4)*	0.140537	0.310768	0.709487
glutamate	1-(1-enyl-palmitoyl)-2-arachidonoyl-GPE (P-16:0/20:4)*	0.165847	0.230712	0.63869
glutamate	1-(1-enyl-palmitoyl)-2-linoleoyl-GPC (P-16:0/18:2)*	-0.212731	0.12249	0.501044
glutamate	1-(1-enyl-palmitoyl)-2-linoleoyl-GPE (P-16:0/18:2)*	-0.0213074	0.878453	0.969714
glutamate	1-(1-enyl-palmitoyl)-2-oleoyl-GPC (P-16:0/18:1)*	-0.407052	0.00225296	0.0618382
glutamate	1-(1-enyl-palmitoyl)-2-oleoyl-GPE (P-16:0/18:1)*	0.141528	0.307334	0.706764
glutamate	1-(1-enyl-palmitoyl)-2-palmitoleoyl-GPC (P-16:0/16:1)*	-0.382428	0.00431916	0.0925116
glutamate	1-(1-enyl-palmitoyl)-2-palmitoyl-GPC (P-16:0/16:0)*	-0.322889	0.0172472	0.202316
glutamate	1-(1-enyl-palmitoyl)-GPC (P-16:0)*	0.00659424	0.962255	0.991155
glutamate	1-(1-enyl-palmitoyl)-GPE (P-16:0)*	0.270288	0.0480769	0.333035
glutamate	1-(1-enyl-stearoyl)-2-arachidonoyl-GPE (P-18:0/20:4)*	0.289346	0.0338272	0.282473
glutamate	1-(1-enyl-stearoyl)-2-linoleoyl-GPE (P-18:0/18:2)*	0.19352	0.160887	0.558709
glutamate	1-(1-enyl-stearoyl)-2-oleoyl-GPE (P-18:0/18:1)	0.192224	0.163763	0.562579
glutamate	1-(1-enyl-stearoyl)-GPE (P-18:0)*	0.251077	0.0670534	0.387672
glutamate	1-arachidonoyl-GPC* (20:4)*	0.0324376	0.815878	0.951973
glutamate	1-arachidonoyl-GPE (20:4n6)*	0.190166	0.168409	0.568235
glutamate	1-arachidonoyl-GPI* (20:4)*	0.0922813	0.506897	0.832602
glutamate	1-arachidonylglycerol (20:4)	-0.000381177	0.997817	0.999426
glutamate	1-carboxyethylisoleucine	0.672679	2.52837e-08	7.84331e-06
glutamate	1-carboxyethylleucine	0.581323	4.03886e-06	0.000573535
glutamate	1-carboxyethylphenylalanine	0.651839	9.35089e-08	2.44769e-05
glutamate	1-carboxyethyltyrosine	0.605729	1.21554e-06	0.000212806
glutamate	1-carboxyethylvaline	0.635982	2.36962e-07	5.34023e-05
glutamate	1-dihomo-linolenylglycerol (20:3)	-0.0049171	0.97185	0.993408
glutamate	1-docosahexaenoylglycerol (22:6)	-0.203967	0.13904	0.52701
glutamate	1-lignoceroyl-GPC (24:0)	-0.0246622	0.859496	0.964647
glutamate	1-linolenoyl-GPC (18:3)*	0.23522	0.0868639	0.434388
glutamate	1-linoleoyl-2-arachidonoyl-GPC (18:2/20:4n6)*	0.13665	0.324477	0.71998
glutamate	1-linoleoyl-2-arachidonoyl-GPE (18:2/20:4)*	0.187969	0.173471	0.574721
glutamate	1-linoleoyl-2-linolenoyl-GPC (18:2/18:3)*	0.101963	0.463159	0.809998
glutamate	1-linoleoyl-GPC (18:2)	0.133143	0.337164	0.729646
glutamate	1-linoleoyl-GPE (18:2)*	0.250696	0.0674831	0.388778
glutamate	1-linoleoyl-GPG (18:2)*	0.180789	0.19079	0.595529
glutamate	1-linoleoyl-GPI* (18:2)*	0.074595	0.591903	0.872326
glutamate	1-linoleoylglycerol (18:2)	0.0919001	0.508661	0.833533
glutamate	1-methyl-4-imidazoleacetate	0.304441	0.0252048	0.245257
glutamate	1-methyl-5-imidazoleacetate	0.29979	0.0276384	0.256726
glutamate	1-methyl-5-imidazolelactate	0.247494	0.0711796	0.397964
glutamate	1-methylhistidine	0.424585	0.00137466	0.0449001
glutamate	1-methylnicotinamide	-0.0645321	0.642934	0.893158
glutamate	1-methylurate	0.275753	0.0435638	0.31824
glutamate	1-methylxanthine	0.189327	0.170329	0.570788
glutamate	1-myristoyl-2-arachidonoyl-GPC (14:0/20:4)*	0.269144	0.0490679	0.336119
glutamate	1-myristoyl-2-palmitoyl-GPC (14:0/16:0)	0.160206	0.247185	0.655068
glutamate	1-myristoylglycerol (14:0)	0.173542	0.209488	0.616993
glutamate	1-oleoyl-2-arachidonoyl-GPE (18:1/20:4)*	0.243987	0.0754111	0.408272
glutamate	1-oleoyl-2-docosahexaenoyl-GPC (18:1/22:6)*	-0.0559177	0.687972	0.91065
glutamate	1-oleoyl-2-linoleoyl-GPE (18:1/18:2)*	0.331351	0.014384	0.183519
glutamate	1-oleoyl-GPC (18:1)	0.114542	0.409525	0.778669
glutamate	1-oleoyl-GPE (18:1)	0.383114	0.00424431	0.0916321
glutamate	1-oleoyl-GPG (18:1)*	0.142457	0.30414	0.704098
glutamate	1-oleoyl-GPI (18:1)	0.249933	0.068349	0.390958
glutamate	1-oleoyl-GPS (18:1)	0.0189156	0.892011	0.973592
glutamate	1-oleoylglycerol (18:1)	0.202135	0.142702	0.532585
glutamate	1-palmitoleoyl-2-linolenoyl-GPC (16:1/18:3)*	0.146337	0.291019	0.693542
glutamate	1-palmitoleoyl-GPC* (16:1)*	0.275853	0.0434846	0.317902
glutamate	1-palmitoleoylglycerol (16:1)*	0.131736	0.34234	0.733221
glutamate	1-palmitoyl-2-arachidonoyl-GPC (16:0/20:4n6)	0.213265	0.121533	0.49939
glutamate	1-palmitoyl-2-arachidonoyl-GPE (16:0/20:4)*	0.299562	0.027763	0.257296
glutamate	1-palmitoyl-2-arachidonoyl-GPI (16:0/20:4)*	0.337755	0.0124972	0.170222
glutamate	1-palmitoyl-2-dihomo-linolenoyl-GPC (16:0/20:3n3 or 6)*	0.299409	0.0278463	0.257665
glutamate	1-palmitoyl-2-docosahexaenoyl-GPC (16:0/22:6)	0.177358	0.199486	0.60592
glutamate	1-palmitoyl-2-docosahexaenoyl-GPE (16:0/22:6)*	0.292472	0.0318649	0.274563
glutamate	1-palmitoyl-2-linoleoyl-GPC (16:0/18:2)	0.279207	0.0408948	0.30898
glutamate	1-palmitoyl-2-linoleoyl-GPE (16:0/18:2)	0.32449	0.0166711	0.198727
glutamate	1-palmitoyl-2-linoleoyl-GPI (16:0/18:2)	0.372823	0.00549576	0.106572
glutamate	1-palmitoyl-2-oleoyl-GPC (16:0/18:1)	0.302535	0.0261795	0.249969
glutamate	1-palmitoyl-2-oleoyl-GPE (16:0/18:1)	0.431065	0.00113754	0.039602
glutamate	1-palmitoyl-2-oleoyl-GPI (16:0/18:1)*	0.420698	0.00153731	0.0483738
glutamate	1-palmitoyl-2-palmitoleoyl-GPC (16:0/16:1)*	0.328988	0.0151394	0.188674
glutamate	1-palmitoyl-2-stearoyl-GPC (16:0/18:0)	0.285153	0.0366161	0.293113
glutamate	1-palmitoyl-2-stearoyl-GPE (16:0/18:0)*	0.376021	0.00507605	0.101799
glutamate	1-palmitoyl-GPC (16:0)	0.196569	0.154265	0.549519
glutamate	1-palmitoyl-GPE (16:0)	0.190166	0.168409	0.568235
glutamate	1-palmitoyl-GPG (16:0)*	0.27288	0.0458911	0.325875
glutamate	1-palmitoyl-GPI* (16:0)	0.147322	0.287748	0.690726
glutamate	1-palmitoylglycerol (16:0)	0.0220698	0.874139	0.968601
glutamate	1-ribosyl-imidazoleacetate*	0.416428	0.00173553	0.0523503
glutamate	1-stearoyl-2-arachidonoyl-GPC (18:0/20:4)	0.24353	0.0759774	0.409504
glutamate	1-stearoyl-2-arachidonoyl-GPE (18:0/20:4)	0.3498	0.00951912	0.146115
glutamate	1-stearoyl-2-arachidonoyl-GPI (18:0/20:4)	0.368096	0.00617153	0.114238
glutamate	1-stearoyl-2-arachidonoyl-GPS (18:0/20:4)	0.321313	0.0178311	0.205842
glutamate	1-stearoyl-2-docosahexaenoyl-GPC (18:0/22:6)	0.240175	0.0802341	0.41936
glutamate	1-stearoyl-2-docosahexaenoyl-GPE (18:0/22:6)*	0.422985	0.00143967	0.0463054
glutamate	1-stearoyl-2-linoleoyl-GPC (18:0/18:2)*	0.261978	0.0556631	0.356553
glutamate	1-stearoyl-2-linoleoyl-GPE (18:0/18:2)*	0.463007	0.000422771	0.0201687
glutamate	1-stearoyl-2-linoleoyl-GPI (18:0/18:2)	0.327235	0.0157215	0.192477
glutamate	1-stearoyl-2-oleoyl-GPC (18:0/18:1)	0.415742	0.00176943	0.0529893
glutamate	1-stearoyl-2-oleoyl-GPE (18:0/18:1)	0.584601	3.45678e-06	0.000503694
glutamate	1-stearoyl-2-oleoyl-GPI (18:0/18:1)*	0.382581	0.00430242	0.0922883
glutamate	1-stearoyl-2-oleoyl-GPS (18:0/18:1)	0.268458	0.0496704	0.337928
glutamate	1-stearoyl-GPC (18:0)	0.234382	0.0880272	0.436663
glutamate	1-stearoyl-GPE (18:0)	0.286221	0.0358887	0.290345
glutamate	1-stearoyl-GPG (18:0)	0.362843	0.0070068	0.122779
glutamate	1-stearoyl-GPI (18:0)	0.0729179	0.600282	0.8758
glutamate	10-heptadecenoate (17:1n7)	-0.0364018	0.793842	0.945643
glutamate	10-nonadecenoate (19:1n9)	-0.0546217	0.694846	0.91314
glutamate	10-undecenoate (11:1n1)	-0.214484	0.119366	0.495832
glutamate	11-ketoetiocholanolone glucuronide	0.0469113	0.736233	0.927475
glutamate	11beta-hydroxyandrosterone glucuronide	0.330208	0.0147454	0.185943
glutamate	11beta-hydroxyetiocholanolone glucuronide*	0.000992633	0.994316	0.998682
glutamate	12,13-DiHOME	0.0935082	0.50124	0.829636
glutamate	12-HETE	0.282635	0.038381	0.299826
glutamate	13-HODE + 9-HODE	0.00354488	0.979704	0.995215
glutamate	16a-hydroxy DHEA 3-sulfate	0.126282	0.362868	0.747667
glutamate	17alpha-hydroxypregnanolone glucuronide	0.31746	0.0193292	0.21447
glutamate	17alpha-hydroxypregnenolone 3-sulfate	0.00743534	0.957445	0.989934
glutamate	2'-deoxyuridine	-0.270212	0.0481425	0.33322
glutamate	2'-O-methyluridine	-0.167677	0.225536	0.633629
glutamate	2,3-dihydroxy-2-methylbutyrate	0.353123	0.00881455	0.139873
glutamate	2,3-dihydroxy-5-methylthio-4-pentenoate (DMTPA)*	0.530779	3.64662e-05	0.00332713
glutamate	2,3-dihydroxyisovalerate	0.294696	0.0305274	0.26917
glutamate	2,4-di-tert-butylphenol	0.0421193	0.762344	0.935828
glutamate	2,6-dihydroxybenzoic acid	0.00827139	0.952665	0.98882
glutamate	2-acetamidophenol sulfate	0.0265777	0.848707	0.961677
glutamate	2-aminoadipate	0.294149	0.0308517	0.270486
glutamate	2-aminobutyrate	0.0835144	0.548244	0.852717
glutamate	2-aminoheptanoate	0.345988	0.0103869	0.153519
glutamate	2-aminooctanoate	0.163103	0.238629	0.646703
glutamate	2-aminophenol sulfate	0.00926244	0.947001	0.987501
glutamate	2-arachidonoylglycerol (20:4)	-0.0066218	0.962097	0.991155
glutamate	2-hydroxy-3-methylvalerate	0.316181	0.0198495	0.217562
glutamate	2-hydroxy-4-(methylthio)butanoic acid	0.286373	0.0357858	0.289994
glutamate	2-hydroxyarachidate*	0.349647	0.00955258	0.146388
glutamate	2-hydroxybehenate	0.386316	0.00390992	0.0871893
glutamate	2-hydroxybutyrate/2-hydroxyisobutyrate	0.257785	0.0598432	0.368335
glutamate	2-hydroxydecanoate	0.31862	0.0188672	0.211738
glutamate	2-hydroxyglutarate	0.0382314	0.783724	0.942532
glutamate	2-hydroxyhippurate (salicylurate)	0.269602	0.0486695	0.334886
glutamate	2-hydroxylaurate	0.125596	0.365502	0.749619
glutamate	2-hydroxynervonate*	0.178045	0.197725	0.603911
glutamate	2-hydroxyoctanoate	0.271355	0.0471668	0.330071
glutamate	2-hydroxypalmitate	-0.188336	0.172618	0.573553
glutamate	2-hydroxyphenylacetate	0.372594	0.0055269	0.106939
glutamate	2-hydroxyphytanate*	0.105698	0.446847	0.800938
glutamate	2-hydroxysebacate	0.298413	0.0283959	0.260103
glutamate	2-hydroxystearate	-0.146026	0.292056	0.694316
glutamate	2-isopropylmalate	0.181946	0.187918	0.592264
glutamate	2-keto-3-deoxy-gluconate	0.195731	0.156066	0.551842
glutamate	2-ketocaprylate	0.178197	0.197335	0.603477
glutamate	2-linoleoylglycerol (18:2)	-0.0481046	0.729776	0.925402
glutamate	2-methoxyhydroquinone sulfate (1)	0.320277	0.0182238	0.207985
glutamate	2-methoxyhydroquinone sulfate (2)	0.182989	0.185356	0.589077
glutamate	2-methoxyresorcinol sulfate	0.207741	0.131719	0.515621
glutamate	2-methylbutyrylcarnitine (C5)	0.519268	5.73853e-05	0.00471378
glutamate	2-methylserine	0.194891	0.157884	0.554465
glutamate	2-naphthol sulfate	0.249857	0.0684361	0.391138
glutamate	2-O-methylascorbic acid	0.526739	4.28369e-05	0.0037607
glutamate	2-oleoylglycerol (18:1)	0.132431	0.339777	0.731483
glutamate	2-oxoarginine*	0.175605	0.204038	0.610909
glutamate	2-palmitoleoyl-GPC* (16:1)*	0.229731	0.0947009	0.450574
glutamate	2-palmitoyl-GPC* (16:0)*	0.0703259	0.613333	0.881108
glutamate	2-piperidinone	0.0707833	0.611021	0.880199
glutamate	2-stearoyl-GPE (18:0)*	0.182161	0.187388	0.59153
glutamate	21-hydroxypregnenolone disulfate	0.0765009	0.582445	0.86811
glutamate	21-hydroxypregnenolone monosulfate (1)	-0.029505	0.832272	0.956825
glutamate	2R,3R-dihydroxybutyrate	0.272956	0.0458281	0.325668
glutamate	3,4-dihydroxybutyrate	0.450429	0.000631513	0.0267113
glutamate	3,5-dichloro-2,6-dihydroxybenzoic acid	0.048523	0.727516	0.924601
glutamate	3,7-dimethylurate	0.380555	0.00452947	0.0952561
glutamate	3-(3-amino-3-carboxypropyl)uridine*	0.217534	0.114078	0.487055
glutamate	3-(3-hydroxyphenyl)propionate	0.217919	0.113423	0.485853
glutamate	3-(3-hydroxyphenyl)propionate sulfate	0.110108	0.428007	0.790105
glutamate	3-(4-hydroxyphenyl)lactate (HPLA)	0.327006	0.0157989	0.193014
glutamate	3-acetylphenol sulfate	0.409982	0.00207819	0.0587442
glutamate	3-amino-2-piperidone	0.339737	0.0119581	0.166234
glutamate	3-aminoisobutyrate	0.0371641	0.789622	0.944475
glutamate	3-bromo-5-chloro-2,6-dihydroxybenzoic acid*	-0.112483	0.418047	0.783817
glutamate	3-carboxy-4-methyl-5-pentyl-2-furanpropionate (3-CMPFP)	0.0569087	0.682732	0.90875
glutamate	3-carboxy-4-methyl-5-propyl-2-furanpropanoate (CMPF)	0.160968	0.244913	0.652819
glutamate	3-decenoylcarnitine	-0.0554595	0.690399	0.91158
glutamate	3-ethylcatechol sulfate (1)	0.185414	0.1795	0.582154
glutamate	3-formylindole	0.248332	0.0701962	0.395505
glutamate	3-hydroxy-2-ethylpropionate	0.278292	0.0415882	0.311377
glutamate	3-hydroxy-2-methylpyridine sulfate	0.173522	0.209542	0.617094
glutamate	3-hydroxy-3-methylglutarate	-0.0644559	0.643328	0.893332
glutamate	3-hydroxyadipate	0.135329	0.329219	0.723536
glutamate	3-hydroxybutyrate (BHBA)	-0.0437202	0.75359	0.933139
glutamate	3-hydroxybutyroylglycine	-0.11882	0.392136	0.767531
glutamate	3-hydroxydecanoate	-0.278978	0.0410673	0.309609
glutamate	3-hydroxydecanoylcarnitine	-0.183533	0.18403	0.58754
glutamate	3-hydroxydodecanedioate*	-0.143359	0.301056	0.701593
glutamate	3-hydroxyhexanoate	-0.111035	0.424105	0.787607
glutamate	3-hydroxyhexanoylcarnitine (1)	0.0935409	0.50109	0.829636
glutamate	3-hydroxyhippurate	0.208386	0.130498	0.513751
glutamate	3-hydroxyhippurate sulfate	0.149865	0.279416	0.684028
glutamate	3-hydroxyisobutyrate	0.301849	0.026538	0.251524
glutamate	3-hydroxylaurate	-0.281647	0.0390922	0.30253
glutamate	3-hydroxyoctanoate	-0.213493	0.121124	0.498684
glutamate	3-hydroxyoctanoylcarnitine (1)	-0.0601868	0.665506	0.902244
glutamate	3-hydroxyoctanoylcarnitine (2)	-0.122546	0.37735	0.757487
glutamate	3-hydroxyoleoylcarnitine	-0.0644066	0.643582	0.893464
glutamate	3-hydroxypyridine sulfate	0.126892	0.360536	0.746091
glutamate	3-hydroxystachydrine*	0.0254337	0.855147	0.96348
glutamate	3-indoleglyoxylic acid	0.257328	0.0603141	0.369485
glutamate	3-indoxyl sulfate	0.201144	0.144713	0.535447
glutamate	3-methoxycatechol sulfate (1)	0.240252	0.0801353	0.419172
glutamate	3-methoxycatechol sulfate (2)	0.155626	0.261132	0.668334
glutamate	3-methoxytyramine sulfate	0.266304	0.0516016	0.344096
glutamate	3-methoxytyrosine	-0.128264	0.355323	0.742418
glutamate	3-methyl catechol sulfate (1)	0.243911	0.0755052	0.408401
glutamate	3-methyl-2-oxobutyrate	0.234229	0.08824	0.437058
glutamate	3-methyl-2-oxovalerate	0.365428	0.00658421	0.118533
glutamate	3-methyladipate	0.0346091	0.803788	0.948313
glutamate	3-methylcytidine	0.420782	0.00153361	0.0483275
glutamate	3-methylglutaconate	0.173852	0.208663	0.615919
glutamate	3-methylglutarylcarnitine (2)	0.159596	0.249013	0.65686
glutamate	3-methylhistidine	0.143892	0.299244	0.700198
glutamate	3-methylxanthine	0.323957	0.0168613	0.199837
glutamate	3-phenylpropionate (hydrocinnamate)	-0.20709	0.132961	0.517424
glutamate	3-phosphoglycerate	0.253745	0.0641068	0.380032
glutamate	3-sulfo-L-alanine	-0.14324	0.301461	0.702063
glutamate	3-ureidopropionate	0.0450924	0.746111	0.930657
glutamate	3b-hydroxy-5-cholenoic acid	-0.118116	0.394967	0.769253
glutamate	3beta,7alpha-dihydroxy-5-cholestenoate	0.0184868	0.894445	0.974156
glutamate	3beta-hydroxy-5-cholestenoate	-0.0684963	0.622618	0.884716
glutamate	4-acetamidobutanoate	0.186812	0.176184	0.578007
glutamate	4-acetylcatechol sulfate (1)	0.214792	0.118824	0.494972
glutamate	4-acetylphenyl sulfate	0.218954	0.111677	0.482931
glutamate	4-allylcatechol sulfate	0.109434	0.430857	0.791895
glutamate	4-allylphenol sulfate	-0.0465409	0.738242	0.928128
glutamate	4-chlorobenzoic acid	0.0793978	0.568202	0.861916
glutamate	4-cholesten-3-one	0.101887	0.463495	0.810178
glutamate	4-ethylcatechol sulfate	-0.00689918	0.960511	0.990667
glutamate	4-ethylphenyl sulfate	0.144654	0.296664	0.698132
